# A genetic map of human metabolism across the allele frequency spectrum

**DOI:** 10.1101/2025.01.30.25321073

**Authors:** Martijn Zoodsma, Carl Beuchel, Summaira Yasmeen, Leonhard Kohleick, Aakash Nepal, Mine Koprulu, Florian Kronenberg, Manuel Mayr, Alice Williamson, Maik Pietzner, C Claudia Langenberg

**Author notes:** Corresponding authors: Maik Pietzner, Claudia Langenberg. These authors contributed equally (Maik Pietzner, C Claudia Langenberg).

## Abstract

Genetic studies of human metabolism identified unknown disease processes and novel metabolic regulators, but have been limited in scale and allelic breadth. Here, we provide a data-driven map of the genetic regulation of circulating small molecules and lipoprotein characteristics (249 metabolic traits) measured using protein nuclear magnetic resonance spectroscopy (^1^H-NMR) across the allele frequency spectrum in ∼450.000 individuals. In trans-ancestry analyses, we identify 29,824 locus–metabolite associations mapping to 753 regions with effects largely consistent between men and women and major ancestral groups represented in UK Biobank. We develop a framework for classifying the observed extreme genetic pleiotropy, enabling identification of upstream ‘master’ regulators of lipid metabolism (’proportional pleiotropy’), such as *ANGPTL3.* We establish rare-to-common allelic series by integrating machine-learning guided effector gene assignments with rare exonic variant analyses providing high confidence gene assignments at >100 loci, including less established regulators of lipid metabolism like *SIDT2.* At 17 such loci we observed phenotypic heterogeneity among variants mapping to the same gene indicating differential metabolic roles of the altered gene product. We identify *VEGFA* as a potential modulator of HDL-mediated risk for coronary artery disease. Our results demonstrate how rare-to-common genetic variation combined with deep molecular profiling can identify unknown and inform on poorly understood regulators of human metabolism to guide prevention and treatment of diseases.

## Supplemental Tables 1-18 for "A genetic map of human metabolism across the allele frequency spectrum" (part 4 of 77)

### Sheet: ST2 (continued)
Supplementary Table 2: Summary of trans-ancestral genetic findings
1_61	219016796	221497094	FALSE	1	219637671	219464329	rs11118310	chr1:219637671_A_T	L_HDL_PL_pct	A	T	0.5906	0.0363	0.3435	0.7603	-0.0165	0.002	16.14	---	0	1.006	2	0.2185	Phospholipids to Total Lipids in Large HDL percentage	%	Relative lipoprotein lipid concentrations	Large HDL ratios	Percentage	23634	23934	0.00780876	0.0197652	0.1594	0.00325883	0.0149349	0.0823519	0.0168271	0.00200517	16.3201	rs10495121||rs10735496||rs10746385||rs10779357||rs10779358||rs10779360||rs10779361||rs10779364||rs10863467||rs10863469||rs11118303||rs11118304||rs11118305||rs11118306||rs11118307||rs11118308||rs11118309||rs11118310||rs11118311||rs11118316||rs11118319||rs11118320||rs11118325||rs11118335||rs11118336||rs11118343||rs11118344||rs11118346||rs11118347||rs11118356||rs11118357||rs11118358||rs11118366||rs113400825||rs113522281||rs11485150||rs116153184||rs11806200||rs12022722||rs12024459||rs12024489||rs12025220||rs12025282||rs12025363||rs12025671||rs12026434||rs12027371||rs12028276||rs12029812||rs12030393||rs12030989||rs12031603||rs12031608||rs12031785||rs12032649||rs12033783||rs12034272||rs12034581||rs12034686||rs12036836||rs12037905||rs12039006||rs12040264||rs12044156||rs12045024||rs12046004||rs12046972||rs12117397||rs12119979||rs12123734||rs12126438||rs12126911||rs12128945||rs12130231||rs12131794||rs12133169||rs12133396||rs12135929||rs12143910||rs12402986||rs12403367||rs12406980||rs12724708||rs12747505||rs1337098||rs1337101||rs1337102||rs13376300||rs1338219||rs1340097||rs1340098||rs1340103||rs138495054||rs1393691||rs1415287||rs1415288||rs1415290||rs1415293||rs1415991||rs1417066||rs1417070||rs143129361||rs146400023||rs1531093||rs1531094||rs1531095||rs1531096||rs1531097||rs1538742||rs1538745||rs1538747||rs1538748||rs1538749||rs1563350||rs1563351||rs1563352||rs1563353||rs1563355||rs1572505||rs17528752||rs17544942||rs1982499||rs201413041||rs2050594||rs2050595||rs2061154||rs2061155||rs2066152||rs2066153||rs2124328||rs2445127||rs2485301||rs2485302||rs2486895||rs2494195||rs2494196||rs2605090||rs2605091||rs2605092||rs2605093||rs2605094||rs2605095||rs2605096||rs2605097||rs2605098||rs2605100||rs2605101||rs2605102||rs2605103||rs2605104||rs2605105||rs2605106||rs2605107||rs2605108||rs2605109||rs2605110||rs2605111||rs2785980||rs2785981||rs2785984||rs2785985||rs2785986||rs2785988||rs2785990||rs2785991||rs2785998||rs2791544||rs2791545||rs2791546||rs2791547||rs2791549||rs2791550||rs2791551||rs2791552||rs2791553||rs2796890||rs2820426||rs2820427||rs2820430||rs2820436||rs2820439||rs2820441||rs2820443||rs2820444||rs2820446||rs2820449||rs2820454||rs2820460||rs2820464||rs2820465||rs2820468||rs2993027||rs3001032||rs34058591||rs34340969||rs34543525||rs34927463||rs35552008||rs35662751||rs36026897||rs377711944||rs3897379||rs3902972||rs4240924||rs4323719||rs4373767||rs4428898||rs4492631||rs4500327||rs4623705||rs4846296||rs4846302||rs4846303||rs4846551||rs4846553||rs4846561||rs4846564||rs4846565||rs4846567||rs4846569||rs55893113||rs559230165||rs55927885||rs5781116||rs5781117||rs5781125||rs5781131||rs58336067||rs58727484||rs59584436||rs59770119||rs59888912||rs61836180||rs61838776||rs6541223||rs6541224||rs6541225||rs6541226||rs6541227||rs6541228||rs6541229||rs6658668||rs6669360||rs6669442||rs6671638||rs6672377||rs6674544||rs6677960||rs6679784||rs6681303||rs6682581||rs6683926||rs6684169||rs6684734||rs6686253||rs6689021||rs6689031||rs6689100||rs6689184||rs6689335||rs6689370||rs6693970||rs6694150||rs6694509||rs6698475||rs6698625||rs6699024||rs6704389||rs71640847||rs71640850||rs718700||rs72629670||rs72732548||rs73084044||rs746659352||rs748273||rs749853052||rs7513749||rs7524924||rs7526373||rs7538503||rs7546202||rs7555150||rs75781413||rs758681528||rs765751||rs771691336||rs77962041||rs78190323||rs78857931||rs9431171||rs9431182||rs9431559||rs9662802||rs994767	TRUE	intergenic_variant	MODIFIER	-	-	3.540	0.895306	219622596	rs6669442	intergenic_variant	MODIFIER	-	-	1.653	SLC30A10 (221098) - ENSG00000196660	LYPLAL1 (253987) - ENSG00000143353
1_61	219016796	221497094	FALSE	1	219637671	219464329	rs11118310	chr1:219637671_A_T	L_LDL_FC_pct	A	T	0.5906	0.0361	0.3435	0.7603	0.0193	0.0019	23.37	+++	0	0.035	2	0.007606	Free Cholesterol to Total Lipids in Large LDL percentage	%	Relative lipoprotein lipid concentrations	Large LDL ratios	Percentage	23617	23917	-0.0220548	0.0190898	0.605618	-0.0209512	0.0145501	0.824244	-0.0192283	0.00193088	22.6346	rs10495121||rs10735496||rs10746385||rs10779357||rs10779358||rs10779360||rs10779361||rs10779364||rs10863467||rs10863469||rs11118303||rs11118304||rs11118305||rs11118306||rs11118307||rs11118308||rs11118309||rs11118310||rs11118311||rs11118316||rs11118319||rs11118320||rs11118325||rs11118335||rs11118336||rs11118343||rs11118344||rs11118346||rs11118347||rs11118356||rs11118357||rs11118358||rs11118366||rs113400825||rs113522281||rs11485150||rs116153184||rs11806200||rs12022722||rs12024459||rs12024489||rs12025220||rs12025282||rs12025363||rs12025671||rs12026434||rs12027371||rs12028276||rs12029812||rs12030393||rs12030989||rs12031603||rs12031608||rs12031785||rs12032649||rs12033783||rs12034272||rs12034581||rs12034686||rs12036836||rs12037905||rs12039006||rs12040264||rs12044156||rs12045024||rs12046004||rs12046972||rs12117397||rs12119979||rs12123734||rs12126438||rs12126911||rs12128945||rs12130231||rs12131794||rs12133169||rs12133396||rs12135929||rs12143910||rs12402986||rs12403367||rs12406980||rs12724708||rs12747505||rs1337098||rs1337101||rs1337102||rs13376300||rs1338219||rs1340097||rs1340098||rs1340103||rs138495054||rs1393691||rs1415287||rs1415288||rs1415290||rs1415293||rs1415991||rs1417066||rs1417070||rs143129361||rs146400023||rs1531093||rs1531094||rs1531095||rs1531096||rs1531097||rs1538742||rs1538745||rs1538747||rs1538748||rs1538749||rs1563350||rs1563351||rs1563352||rs1563353||rs1563355||rs1572505||rs17528752||rs17544942||rs1982499||rs201413041||rs2050594||rs2050595||rs2061154||rs2061155||rs2066152||rs2066153||rs2124328||rs2445127||rs2485301||rs2485302||rs2486895||rs2494195||rs2494196||rs2605090||rs2605091||rs2605092||rs2605093||rs2605094||rs2605095||rs2605096||rs2605097||rs2605098||rs2605100||rs2605101||rs2605102||rs2605103||rs2605104||rs2605105||rs2605106||rs2605107||rs2605108||rs2605109||rs2605110||rs2605111||rs2785980||rs2785981||rs2785984||rs2785985||rs2785986||rs2785988||rs2785990||rs2785991||rs2785998||rs2791544||rs2791545||rs2791546||rs2791547||rs2791549||rs2791550||rs2791551||rs2791552||rs2791553||rs2796890||rs2820426||rs2820427||rs2820430||rs2820436||rs2820439||rs2820441||rs2820443||rs2820444||rs2820446||rs2820449||rs2820454||rs2820460||rs2820464||rs2820465||rs2820468||rs2993027||rs3001032||rs34058591||rs34340969||rs34543525||rs34927463||rs35552008||rs35662751||rs36026897||rs377711944||rs3897379||rs3902972||rs4240924||rs4323719||rs4373767||rs4428898||rs4492631||rs4500327||rs4623705||rs4846296||rs4846302||rs4846303||rs4846551||rs4846553||rs4846561||rs4846564||rs4846565||rs4846567||rs4846569||rs55893113||rs559230165||rs55927885||rs5781116||rs5781117||rs5781125||rs5781131||rs58336067||rs58727484||rs59584436||rs59770119||rs59888912||rs61836180||rs61838776||rs6541223||rs6541224||rs6541225||rs6541226||rs6541227||rs6541228||rs6541229||rs6658668||rs6669360||rs6669442||rs6671638||rs6672377||rs6674544||rs6677960||rs6679784||rs6681303||rs6682581||rs6683926||rs6684169||rs6684734||rs6686253||rs6689021||rs6689031||rs6689100||rs6689184||rs6689335||rs6689370||rs6693970||rs6694150||rs6694509||rs6698475||rs6698625||rs6699024||rs6704389||rs71640847||rs71640850||rs718700||rs72629670||rs72732548||rs73084044||rs746659352||rs748273||rs749853052||rs7513749||rs7524924||rs7526373||rs7538503||rs7546202||rs7555150||rs75781413||rs758681528||rs765751||rs771691336||rs77962041||rs78190323||rs78857931||rs9431171||rs9431182||rs9431559||rs9662802||rs994767	TRUE	intergenic_variant	MODIFIER	-	-	3.540	0.895306	219622596	rs6669442	intergenic_variant	MODIFIER	-	-	1.653	SLC30A10 (221098) - ENSG00000196660	LYPLAL1 (253987) - ENSG00000143353
1_61	219016796	221497094	FALSE	1	219637671	219464329	rs11118310	chr1:219637671_A_T	L_VLDL_PL_pct	A	T	0.5904	0.0372	0.3435	0.7603	-0.0137	0.002	11.36	--+	0.8	2.016	2	0.4377	Phospholipids to Total Lipids in Large VLDL percentage	%	Relative lipoprotein lipid concentrations	Large VLDL ratios	Percentage	23589	23889	-0.00751723	0.0192417	0.157367	0.000659943	0.0150728	0.0154381	0.0141538	0.00200506	11.7756	rs10495121||rs10735496||rs10746385||rs10779357||rs10779358||rs10779360||rs10779361||rs10779364||rs10863467||rs10863469||rs11118303||rs11118304||rs11118305||rs11118306||rs11118307||rs11118308||rs11118309||rs11118310||rs11118311||rs11118316||rs11118319||rs11118320||rs11118325||rs11118335||rs11118336||rs11118343||rs11118344||rs11118346||rs11118347||rs11118356||rs11118357||rs11118358||rs11118366||rs113400825||rs113522281||rs11485150||rs116153184||rs11806200||rs12022722||rs12024459||rs12024489||rs12025220||rs12025282||rs12025363||rs12025671||rs12026434||rs12027371||rs12028276||rs12029812||rs12030393||rs12030989||rs12031603||rs12031608||rs12031785||rs12032649||rs12033783||rs12034272||rs12034581||rs12034686||rs12036836||rs12037905||rs12039006||rs12040264||rs12044156||rs12045024||rs12046004||rs12046972||rs12117397||rs12119979||rs12123734||rs12126438||rs12126911||rs12128945||rs12130231||rs12131794||rs12133169||rs12133396||rs12135929||rs12143910||rs12402986||rs12403367||rs12406980||rs12724708||rs12747505||rs1337098||rs1337101||rs1337102||rs13376300||rs1338219||rs1340097||rs1340098||rs1340103||rs138495054||rs1393691||rs1415287||rs1415288||rs1415290||rs1415293||rs1415991||rs1417066||rs1417070||rs143129361||rs146400023||rs1531093||rs1531094||rs1531095||rs1531096||rs1531097||rs1538742||rs1538745||rs1538747||rs1538748||rs1538749||rs1563350||rs1563351||rs1563352||rs1563353||rs1563355||rs1572505||rs17528752||rs17544942||rs1982499||rs201413041||rs2050594||rs2050595||rs2061154||rs2061155||rs2066152||rs2066153||rs2124328||rs2445127||rs2485301||rs2485302||rs2486895||rs2494195||rs2494196||rs2605090||rs2605091||rs2605092||rs2605093||rs2605094||rs2605095||rs2605096||rs2605097||rs2605098||rs2605100||rs2605101||rs2605102||rs2605103||rs2605104||rs2605105||rs2605106||rs2605107||rs2605108||rs2605109||rs2605110||rs2605111||rs2785980||rs2785981||rs2785984||rs2785985||rs2785986||rs2785988||rs2785990||rs2785991||rs2785998||rs2791544||rs2791545||rs2791546||rs2791547||rs2791549||rs2791550||rs2791551||rs2791552||rs2791553||rs2796890||rs2820426||rs2820427||rs2820430||rs2820436||rs2820439||rs2820441||rs2820443||rs2820444||rs2820446||rs2820449||rs2820454||rs2820460||rs2820464||rs2820465||rs2820468||rs2993027||rs3001032||rs34058591||rs34340969||rs34543525||rs34927463||rs35552008||rs35662751||rs36026897||rs377711944||rs3897379||rs3902972||rs4240924||rs4323719||rs4373767||rs4428898||rs4492631||rs4500327||rs4623705||rs4846296||rs4846302||rs4846303||rs4846551||rs4846553||rs4846561||rs4846564||rs4846565||rs4846567||rs4846569||rs55893113||rs559230165||rs55927885||rs5781116||rs5781117||rs5781125||rs5781131||rs58336067||rs58727484||rs59584436||rs59770119||rs59888912||rs61836180||rs61838776||rs6541223||rs6541224||rs6541225||rs6541226||rs6541227||rs6541228||rs6541229||rs6658668||rs6669360||rs6669442||rs6671638||rs6672377||rs6674544||rs6677960||rs6679784||rs6681303||rs6682581||rs6683926||rs6684169||rs6684734||rs6686253||rs6689021||rs6689031||rs6689100||rs6689184||rs6689335||rs6689370||rs6693970||rs6694150||rs6694509||rs6698475||rs6698625||rs6699024||rs6704389||rs71640847||rs71640850||rs718700||rs72629670||rs72732548||rs73084044||rs746659352||rs748273||rs749853052||rs7513749||rs7524924||rs7526373||rs7538503||rs7546202||rs7555150||rs75781413||rs758681528||rs765751||rs771691336||rs77962041||rs78190323||rs78857931||rs9431171||rs9431182||rs9431559||rs9662802||rs994767	TRUE	intergenic_variant	MODIFIER	-	-	3.540	0.895306	219622596	rs6669442	intergenic_variant	MODIFIER	-	-	1.653	SLC30A10 (221098) - ENSG00000196660	LYPLAL1 (253987) - ENSG00000143353
1_61	219016796	221497094	FALSE	1	219637671	219464329	rs11118310	chr1:219637671_A_T	PUFA_by_MUFA	A	T	0.5905	0.0363	0.3435	0.7603	0.0158	0.002	15.21	+-+	29.5	2.835	2	0.6157	Polyunsaturated Fatty Acids to Monounsaturated Fatty Acids ratio	ratio	Fatty acids	Fatty acid ratios	Ratio	23458	23758	-0.00106332	0.0195201	0.0192886	0.0065271	0.0150993	0.176826	-0.0163568	0.00198323	15.7913	rs10495121||rs10735496||rs10746385||rs10779357||rs10779358||rs10779360||rs10779361||rs10779364||rs10863467||rs10863469||rs11118303||rs11118304||rs11118305||rs11118306||rs11118307||rs11118308||rs11118309||rs11118310||rs11118311||rs11118316||rs11118319||rs11118320||rs11118325||rs11118335||rs11118336||rs11118343||rs11118344||rs11118346||rs11118347||rs11118356||rs11118357||rs11118358||rs11118366||rs113400825||rs113522281||rs11485150||rs116153184||rs11806200||rs12022722||rs12024459||rs12024489||rs12025220||rs12025282||rs12025363||rs12025671||rs12026434||rs12027371||rs12028276||rs12029812||rs12030393||rs12030989||rs12031603||rs12031608||rs12031785||rs12032649||rs12033783||rs12034272||rs12034581||rs12034686||rs12036836||rs12037905||rs12039006||rs12040264||rs12044156||rs12045024||rs12046004||rs12046972||rs12117397||rs12119979||rs12123734||rs12126438||rs12126911||rs12128945||rs12130231||rs12131794||rs12133169||rs12133396||rs12135929||rs12143910||rs12402986||rs12403367||rs12406980||rs12724708||rs12747505||rs1337098||rs1337101||rs1337102||rs13376300||rs1338219||rs1340097||rs1340098||rs1340103||rs138495054||rs1393691||rs1415287||rs1415288||rs1415290||rs1415293||rs1415991||rs1417066||rs1417070||rs143129361||rs146400023||rs1531093||rs1531094||rs1531095||rs1531096||rs1531097||rs1538742||rs1538745||rs1538747||rs1538748||rs1538749||rs1563350||rs1563351||rs1563352||rs1563353||rs1563355||rs1572505||rs17528752||rs17544942||rs1982499||rs201413041||rs2050594||rs2050595||rs2061154||rs2061155||rs2066152||rs2066153||rs2124328||rs2445127||rs2485301||rs2485302||rs2486895||rs2494195||rs2494196||rs2605090||rs2605091||rs2605092||rs2605093||rs2605094||rs2605095||rs2605096||rs2605097||rs2605098||rs2605100||rs2605101||rs2605102||rs2605103||rs2605104||rs2605105||rs2605106||rs2605107||rs2605108||rs2605109||rs2605110||rs2605111||rs2785980||rs2785981||rs2785984||rs2785985||rs2785986||rs2785988||rs2785990||rs2785991||rs2785998||rs2791544||rs2791545||rs2791546||rs2791547||rs2791549||rs2791550||rs2791551||rs2791552||rs2791553||rs2796890||rs2820426||rs2820427||rs2820430||rs2820436||rs2820439||rs2820441||rs2820443||rs2820444||rs2820446||rs2820449||rs2820454||rs2820460||rs2820464||rs2820465||rs2820468||rs2993027||rs3001032||rs34058591||rs34340969||rs34543525||rs34927463||rs35552008||rs35662751||rs36026897||rs377711944||rs3897379||rs3902972||rs4240924||rs4323719||rs4373767||rs4428898||rs4492631||rs4500327||rs4623705||rs4846296||rs4846302||rs4846303||rs4846551||rs4846553||rs4846561||rs4846564||rs4846565||rs4846567||rs4846569||rs55893113||rs559230165||rs55927885||rs5781116||rs5781117||rs5781125||rs5781131||rs58336067||rs58727484||rs59584436||rs59770119||rs59888912||rs61836180||rs61838776||rs6541223||rs6541224||rs6541225||rs6541226||rs6541227||rs6541228||rs6541229||rs6658668||rs6669360||rs6669442||rs6671638||rs6672377||rs6674544||rs6677960||rs6679784||rs6681303||rs6682581||rs6683926||rs6684169||rs6684734||rs6686253||rs6689021||rs6689031||rs6689100||rs6689184||rs6689335||rs6689370||rs6693970||rs6694150||rs6694509||rs6698475||rs6698625||rs6699024||rs6704389||rs71640847||rs71640850||rs718700||rs72629670||rs72732548||rs73084044||rs746659352||rs748273||rs749853052||rs7513749||rs7524924||rs7526373||rs7538503||rs7546202||rs7555150||rs75781413||rs758681528||rs765751||rs771691336||rs77962041||rs78190323||rs78857931||rs9431171||rs9431182||rs9431559||rs9662802||rs994767	TRUE	intergenic_variant	MODIFIER	-	-	3.540	0.895306	219622596	rs6669442	intergenic_variant	MODIFIER	-	-	1.653	SLC30A10 (221098) - ENSG00000196660	LYPLAL1 (253987) - ENSG00000143353
1_61	219016796	221497094	FALSE	1	219637671	219464329	rs11118310	chr1:219637671_A_T	S_HDL_TG	A	T	0.5905	0.0363	0.3435	0.7603	-0.02	0.0019	24	-+-	25.3	2.676	2	0.5812	Triglycerides in Small HDL	mmol/L	Lipoprotein subclasses	Small HDL (average diameter 8.7 nm)	Non-derived	23578	23878	0.00956387	0.0194121	0.206041	-0.00291398	0.01505	0.0723866	0.0205207	0.00197655	24.524	rs10495121||rs10735496||rs10746385||rs10779357||rs10779358||rs10779360||rs10779361||rs10779364||rs10863467||rs10863469||rs11118303||rs11118304||rs11118305||rs11118306||rs11118307||rs11118308||rs11118309||rs11118310||rs11118311||rs11118316||rs11118319||rs11118320||rs11118325||rs11118335||rs11118336||rs11118343||rs11118344||rs11118346||rs11118347||rs11118356||rs11118357||rs11118358||rs11118366||rs113400825||rs113522281||rs11485150||rs116153184||rs11806200||rs12022722||rs12024459||rs12024489||rs12025220||rs12025282||rs12025363||rs12025671||rs12026434||rs12027371||rs12028276||rs12029812||rs12030393||rs12030989||rs12031603||rs12031608||rs12031785||rs12032649||rs12033783||rs12034272||rs12034581||rs12034686||rs12036836||rs12037905||rs12039006||rs12040264||rs12044156||rs12045024||rs12046004||rs12046972||rs12117397||rs12119979||rs12123734||rs12126438||rs12126911||rs12128945||rs12130231||rs12131794||rs12133169||rs12133396||rs12135929||rs12143910||rs12402986||rs12403367||rs12406980||rs12724708||rs12747505||rs1337098||rs1337101||rs1337102||rs13376300||rs1338219||rs1340097||rs1340098||rs1340103||rs138495054||rs1393691||rs1415287||rs1415288||rs1415290||rs1415293||rs1415991||rs1417066||rs1417070||rs143129361||rs146400023||rs1531093||rs1531094||rs1531095||rs1531096||rs1531097||rs1538742||rs1538745||rs1538747||rs1538748||rs1538749||rs1563350||rs1563351||rs1563352||rs1563353||rs1563355||rs1572505||rs17528752||rs17544942||rs1982499||rs201413041||rs2050594||rs2050595||rs2061154||rs2061155||rs2066152||rs2066153||rs2124328||rs2445127||rs2485301||rs2485302||rs2486895||rs2494195||rs2494196||rs2605090||rs2605091||rs2605092||rs2605093||rs2605094||rs2605095||rs2605096||rs2605097||rs2605098||rs2605100||rs2605101||rs2605102||rs2605103||rs2605104||rs2605105||rs2605106||rs2605107||rs2605108||rs2605109||rs2605110||rs2605111||rs2785980||rs2785981||rs2785984||rs2785985||rs2785986||rs2785988||rs2785990||rs2785991||rs2785998||rs2791544||rs2791545||rs2791546||rs2791547||rs2791549||rs2791550||rs2791551||rs2791552||rs2791553||rs2796890||rs2820426||rs2820427||rs2820430||rs2820436||rs2820439||rs2820441||rs2820443||rs2820444||rs2820446||rs2820449||rs2820454||rs2820460||rs2820464||rs2820465||rs2820468||rs2993027||rs3001032||rs34058591||rs34340969||rs34543525||rs34927463||rs35552008||rs35662751||rs36026897||rs377711944||rs3897379||rs3902972||rs4240924||rs4323719||rs4373767||rs4428898||rs4492631||rs4500327||rs4623705||rs4846296||rs4846302||rs4846303||rs4846551||rs4846553||rs4846561||rs4846564||rs4846565||rs4846567||rs4846569||rs55893113||rs559230165||rs55927885||rs5781116||rs5781117||rs5781125||rs5781131||rs58336067||rs58727484||rs59584436||rs59770119||rs59888912||rs61836180||rs61838776||rs6541223||rs6541224||rs6541225||rs6541226||rs6541227||rs6541228||rs6541229||rs6658668||rs6669360||rs6669442||rs6671638||rs6672377||rs6674544||rs6677960||rs6679784||rs6681303||rs6682581||rs6683926||rs6684169||rs6684734||rs6686253||rs6689021||rs6689031||rs6689100||rs6689184||rs6689335||rs6689370||rs6693970||rs6694150||rs6694509||rs6698475||rs6698625||rs6699024||rs6704389||rs71640847||rs71640850||rs718700||rs72629670||rs72732548||rs73084044||rs746659352||rs748273||rs749853052||rs7513749||rs7524924||rs7526373||rs7538503||rs7546202||rs7555150||rs75781413||rs758681528||rs765751||rs771691336||rs77962041||rs78190323||rs78857931||rs9431171||rs9431182||rs9431559||rs9662802||rs994767	TRUE	intergenic_variant	MODIFIER	-	-	3.540	0.895306	219622596	rs6669442	intergenic_variant	MODIFIER	-	-	1.653	SLC30A10 (221098) - ENSG00000196660	LYPLAL1 (253987) - ENSG00000143353
1_61	219016796	221497094	FALSE	1	219637671	219464329	rs11118310	chr1:219637671_A_T	TG_by_PG	A	T	0.5905	0.0363	0.3435	0.7603	-0.0193	0.0019	23.78	---	0	0.659	2	0.1431	Triglycerides to Phosphoglycerides ratio	ratio	Other lipids		Ratio	23435	23735	0.0278657	0.0188182	0.858035	0.00957375	0.0144813	0.293674	0.0193601	0.00191319	23.3431	rs10495121||rs10735496||rs10746385||rs10779357||rs10779358||rs10779360||rs10779361||rs10779364||rs10863467||rs10863469||rs11118303||rs11118304||rs11118305||rs11118306||rs11118307||rs11118308||rs11118309||rs11118310||rs11118311||rs11118316||rs11118319||rs11118320||rs11118325||rs11118335||rs11118336||rs11118343||rs11118344||rs11118346||rs11118347||rs11118356||rs11118357||rs11118358||rs11118366||rs113400825||rs113522281||rs11485150||rs116153184||rs11806200||rs12022722||rs12024459||rs12024489||rs12025220||rs12025282||rs12025363||rs12025671||rs12026434||rs12027371||rs12028276||rs12029812||rs12030393||rs12030989||rs12031603||rs12031608||rs12031785||rs12032649||rs12033783||rs12034272||rs12034581||rs12034686||rs12036836||rs12037905||rs12039006||rs12040264||rs12044156||rs12045024||rs12046004||rs12046972||rs12117397||rs12119979||rs12123734||rs12126438||rs12126911||rs12128945||rs12130231||rs12131794||rs12133169||rs12133396||rs12135929||rs12143910||rs12402986||rs12403367||rs12406980||rs12724708||rs12747505||rs1337098||rs1337101||rs1337102||rs13376300||rs1338219||rs1340097||rs1340098||rs1340103||rs138495054||rs1393691||rs1415287||rs1415288||rs1415290||rs1415293||rs1415991||rs1417066||rs1417070||rs143129361||rs146400023||rs1531093||rs1531094||rs1531095||rs1531096||rs1531097||rs1538742||rs1538745||rs1538747||rs1538748||rs1538749||rs1563350||rs1563351||rs1563352||rs1563353||rs1563355||rs1572505||rs17528752||rs17544942||rs1982499||rs201413041||rs2050594||rs2050595||rs2061154||rs2061155||rs2066152||rs2066153||rs2124328||rs2445127||rs2485301||rs2485302||rs2486895||rs2494195||rs2494196||rs2605090||rs2605091||rs2605092||rs2605093||rs2605094||rs2605095||rs2605096||rs2605097||rs2605098||rs2605100||rs2605101||rs2605102||rs2605103||rs2605104||rs2605105||rs2605106||rs2605107||rs2605108||rs2605109||rs2605110||rs2605111||rs2785980||rs2785981||rs2785984||rs2785985||rs2785986||rs2785988||rs2785990||rs2785991||rs2785998||rs2791544||rs2791545||rs2791546||rs2791547||rs2791549||rs2791550||rs2791551||rs2791552||rs2791553||rs2796890||rs2820426||rs2820427||rs2820430||rs2820436||rs2820439||rs2820441||rs2820443||rs2820444||rs2820446||rs2820449||rs2820454||rs2820460||rs2820464||rs2820465||rs2820468||rs2993027||rs3001032||rs34058591||rs34340969||rs34543525||rs34927463||rs35552008||rs35662751||rs36026897||rs377711944||rs3897379||rs3902972||rs4240924||rs4323719||rs4373767||rs4428898||rs4492631||rs4500327||rs4623705||rs4846296||rs4846302||rs4846303||rs4846551||rs4846553||rs4846561||rs4846564||rs4846565||rs4846567||rs4846569||rs55893113||rs559230165||rs55927885||rs5781116||rs5781117||rs5781125||rs5781131||rs58336067||rs58727484||rs59584436||rs59770119||rs59888912||rs61836180||rs61838776||rs6541223||rs6541224||rs6541225||rs6541226||rs6541227||rs6541228||rs6541229||rs6658668||rs6669360||rs6669442||rs6671638||rs6672377||rs6674544||rs6677960||rs6679784||rs6681303||rs6682581||rs6683926||rs6684169||rs6684734||rs6686253||rs6689021||rs6689031||rs6689100||rs6689184||rs6689335||rs6689370||rs6693970||rs6694150||rs6694509||rs6698475||rs6698625||rs6699024||rs6704389||rs71640847||rs71640850||rs718700||rs72629670||rs72732548||rs73084044||rs746659352||rs748273||rs749853052||rs7513749||rs7524924||rs7526373||rs7538503||rs7546202||rs7555150||rs75781413||rs758681528||rs765751||rs771691336||rs77962041||rs78190323||rs78857931||rs9431171||rs9431182||rs9431559||rs9662802||rs994767	TRUE	intergenic_variant	MODIFIER	-	-	3.540	0.895306	219622596	rs6669442	intergenic_variant	MODIFIER	-	-	1.653	SLC30A10 (221098) - ENSG00000196660	LYPLAL1 (253987) - ENSG00000143353
1_61	219016796	221497094	FALSE	1	219637671	219464329	rs11118310	chr1:219637671_A_T	Total_TG	A	T	0.5904	0.0372	0.3435	0.7603	-0.0183	0.002	19.18	-+-	36.9	3.167	2	0.6877	Total Triglycerides	mmol/L	Triglycerides		Composite	23407	23707	0.0103642	0.0194491	0.226132	-0.00744315	0.0150316	0.207271	0.0188283	0.00202966	19.757	rs10495121||rs10735496||rs10746385||rs10779357||rs10779358||rs10779360||rs10779361||rs10779364||rs10863467||rs10863469||rs11118303||rs11118304||rs11118305||rs11118306||rs11118307||rs11118308||rs11118309||rs11118310||rs11118311||rs11118316||rs11118319||rs11118320||rs11118325||rs11118335||rs11118336||rs11118343||rs11118344||rs11118346||rs11118347||rs11118356||rs11118357||rs11118358||rs11118366||rs113400825||rs113522281||rs11485150||rs116153184||rs11806200||rs12022722||rs12024459||rs12024489||rs12025220||rs12025282||rs12025363||rs12025671||rs12026434||rs12027371||rs12028276||rs12029812||rs12030393||rs12030989||rs12031603||rs12031608||rs12031785||rs12032649||rs12033783||rs12034272||rs12034581||rs12034686||rs12036836||rs12037905||rs12039006||rs12040264||rs12044156||rs12045024||rs12046004||rs12046972||rs12117397||rs12119979||rs12123734||rs12126438||rs12126911||rs12128945||rs12130231||rs12131794||rs12133169||rs12133396||rs12135929||rs12143910||rs12402986||rs12403367||rs12406980||rs12724708||rs12747505||rs1337098||rs1337101||rs1337102||rs13376300||rs1338219||rs1340097||rs1340098||rs1340103||rs138495054||rs1393691||rs1415287||rs1415288||rs1415290||rs1415293||rs1415991||rs1417066||rs1417070||rs143129361||rs146400023||rs1531093||rs1531094||rs1531095||rs1531096||rs1531097||rs1538742||rs1538745||rs1538747||rs1538748||rs1538749||rs1563350||rs1563351||rs1563352||rs1563353||rs1563355||rs1572505||rs17528752||rs17544942||rs1982499||rs201413041||rs2050594||rs2050595||rs2061154||rs2061155||rs2066152||rs2066153||rs2124328||rs2445127||rs2485301||rs2485302||rs2486895||rs2494195||rs2494196||rs2605090||rs2605091||rs2605092||rs2605093||rs2605094||rs2605095||rs2605096||rs2605097||rs2605098||rs2605100||rs2605101||rs2605102||rs2605103||rs2605104||rs2605105||rs2605106||rs2605107||rs2605108||rs2605109||rs2605110||rs2605111||rs2785980||rs2785981||rs2785984||rs2785985||rs2785986||rs2785988||rs2785990||rs2785991||rs2785998||rs2791544||rs2791545||rs2791546||rs2791547||rs2791549||rs2791550||rs2791551||rs2791552||rs2791553||rs2796890||rs2820426||rs2820427||rs2820430||rs2820436||rs2820439||rs2820441||rs2820443||rs2820444||rs2820446||rs2820449||rs2820454||rs2820460||rs2820464||rs2820465||rs2820468||rs2993027||rs3001032||rs34058591||rs34340969||rs34543525||rs34927463||rs35552008||rs35662751||rs36026897||rs377711944||rs3897379||rs3902972||rs4240924||rs4323719||rs4373767||rs4428898||rs4492631||rs4500327||rs4623705||rs4846296||rs4846302||rs4846303||rs4846551||rs4846553||rs4846561||rs4846564||rs4846565||rs4846567||rs4846569||rs55893113||rs559230165||rs55927885||rs5781116||rs5781117||rs5781125||rs5781131||rs58336067||rs58727484||rs59584436||rs59770119||rs59888912||rs61836180||rs61838776||rs6541223||rs6541224||rs6541225||rs6541226||rs6541227||rs6541228||rs6541229||rs6658668||rs6669360||rs6669442||rs6671638||rs6672377||rs6674544||rs6677960||rs6679784||rs6681303||rs6682581||rs6683926||rs6684169||rs6684734||rs6686253||rs6689021||rs6689031||rs6689100||rs6689184||rs6689335||rs6689370||rs6693970||rs6694150||rs6694509||rs6698475||rs6698625||rs6699024||rs6704389||rs71640847||rs71640850||rs718700||rs72629670||rs72732548||rs73084044||rs746659352||rs748273||rs749853052||rs7513749||rs7524924||rs7526373||rs7538503||rs7546202||rs7555150||rs75781413||rs758681528||rs765751||rs771691336||rs77962041||rs78190323||rs78857931||rs9431171||rs9431182||rs9431559||rs9662802||rs994767	TRUE	intergenic_variant	MODIFIER	-	-	3.540	0.895306	219622596	rs6669442	intergenic_variant	MODIFIER	-	-	1.653	SLC30A10 (221098) - ENSG00000196660	LYPLAL1 (253987) - ENSG00000143353
1_61	219016796	221497094	FALSE	1	219637671	219464329	rs11118310	chr1:219637671_A_T	VLDL_TG	A	T	0.5904	0.0372	0.3435	0.7603	-0.0181	0.002	18.96	-+-	15.6	2.369	2	0.5144	Triglycerides in VLDL	mmol/L	Triglycerides		Composite	23408	23708	0.0101433	0.019362	0.221586	-0.00381524	0.0149661	0.0975725	0.0185776	0.00202168	19.4026	rs10495121||rs10735496||rs10746385||rs10779357||rs10779358||rs10779360||rs10779361||rs10779364||rs10863467||rs10863469||rs11118303||rs11118304||rs11118305||rs11118306||rs11118307||rs11118308||rs11118309||rs11118310||rs11118311||rs11118316||rs11118319||rs11118320||rs11118325||rs11118335||rs11118336||rs11118343||rs11118344||rs11118346||rs11118347||rs11118356||rs11118357||rs11118358||rs11118366||rs113400825||rs113522281||rs11485150||rs116153184||rs11806200||rs12022722||rs12024459||rs12024489||rs12025220||rs12025282||rs12025363||rs12025671||rs12026434||rs12027371||rs12028276||rs12029812||rs12030393||rs12030989||rs12031603||rs12031608||rs12031785||rs12032649||rs12033783||rs12034272||rs12034581||rs12034686||rs12036836||rs12037905||rs12039006||rs12040264||rs12044156||rs12045024||rs12046004||rs12046972||rs12117397||rs12119979||rs12123734||rs12126438||rs12126911||rs12128945||rs12130231||rs12131794||rs12133169||rs12133396||rs12135929||rs12143910||rs12402986||rs12403367||rs12406980||rs12724708||rs12747505||rs1337098||rs1337101||rs1337102||rs13376300||rs1338219||rs1340097||rs1340098||rs1340103||rs138495054||rs1393691||rs1415287||rs1415288||rs1415290||rs1415293||rs1415991||rs1417066||rs1417070||rs143129361||rs146400023||rs1531093||rs1531094||rs1531095||rs1531096||rs1531097||rs1538742||rs1538745||rs1538747||rs1538748||rs1538749||rs1563350||rs1563351||rs1563352||rs1563353||rs1563355||rs1572505||rs17528752||rs17544942||rs1982499||rs201413041||rs2050594||rs2050595||rs2061154||rs2061155||rs2066152||rs2066153||rs2124328||rs2445127||rs2485301||rs2485302||rs2486895||rs2494195||rs2494196||rs2605090||rs2605091||rs2605092||rs2605093||rs2605094||rs2605095||rs2605096||rs2605097||rs2605098||rs2605100||rs2605101||rs2605102||rs2605103||rs2605104||rs2605105||rs2605106||rs2605107||rs2605108||rs2605109||rs2605110||rs2605111||rs2785980||rs2785981||rs2785984||rs2785985||rs2785986||rs2785988||rs2785990||rs2785991||rs2785998||rs2791544||rs2791545||rs2791546||rs2791547||rs2791549||rs2791550||rs2791551||rs2791552||rs2791553||rs2796890||rs2820426||rs2820427||rs2820430||rs2820436||rs2820439||rs2820441||rs2820443||rs2820444||rs2820446||rs2820449||rs2820454||rs2820460||rs2820464||rs2820465||rs2820468||rs2993027||rs3001032||rs34058591||rs34340969||rs34543525||rs34927463||rs35552008||rs35662751||rs36026897||rs377711944||rs3897379||rs3902972||rs4240924||rs4323719||rs4373767||rs4428898||rs4492631||rs4500327||rs4623705||rs4846296||rs4846302||rs4846303||rs4846551||rs4846553||rs4846561||rs4846564||rs4846565||rs4846567||rs4846569||rs55893113||rs559230165||rs55927885||rs5781116||rs5781117||rs5781125||rs5781131||rs58336067||rs58727484||rs59584436||rs59770119||rs59888912||rs61836180||rs61838776||rs6541223||rs6541224||rs6541225||rs6541226||rs6541227||rs6541228||rs6541229||rs6658668||rs6669360||rs6669442||rs6671638||rs6672377||rs6674544||rs6677960||rs6679784||rs6681303||rs6682581||rs6683926||rs6684169||rs6684734||rs6686253||rs6689021||rs6689031||rs6689100||rs6689184||rs6689335||rs6689370||rs6693970||rs6694150||rs6694509||rs6698475||rs6698625||rs6699024||rs6704389||rs71640847||rs71640850||rs718700||rs72629670||rs72732548||rs73084044||rs746659352||rs748273||rs749853052||rs7513749||rs7524924||rs7526373||rs7538503||rs7546202||rs7555150||rs75781413||rs758681528||rs765751||rs771691336||rs77962041||rs78190323||rs78857931||rs9431171||rs9431182||rs9431559||rs9662802||rs994767	TRUE	intergenic_variant	MODIFIER	-	-	3.540	0.895306	219622596	rs6669442	intergenic_variant	MODIFIER	-	-	1.653	SLC30A10 (221098) - ENSG00000196660	LYPLAL1 (253987) - ENSG00000143353
1_61	219016796	221497094	FALSE	1	219637671	219464329	rs11118310	chr1:219637671_A_T	VLDL_size	A	T	0.5906	0.036	0.3435	0.7603	-0.0179	0.0019	20.59	---	0	0.651	2	0.1413	Average Diameter for VLDL Particles	nm	Lipoprotein particle sizes		Non-derived	23431	23731	0.00304431	0.0189939	0.059154	0.0153271	0.0145743	0.533195	0.0180716	0.00191165	20.4843	rs10495121||rs10735496||rs10746385||rs10779357||rs10779358||rs10779360||rs10779361||rs10779364||rs10863467||rs10863469||rs11118303||rs11118304||rs11118305||rs11118306||rs11118307||rs11118308||rs11118309||rs11118310||rs11118311||rs11118316||rs11118319||rs11118320||rs11118325||rs11118335||rs11118336||rs11118343||rs11118344||rs11118346||rs11118347||rs11118356||rs11118357||rs11118358||rs11118366||rs113400825||rs113522281||rs11485150||rs116153184||rs11806200||rs12022722||rs12024459||rs12024489||rs12025220||rs12025282||rs12025363||rs12025671||rs12026434||rs12027371||rs12028276||rs12029812||rs12030393||rs12030989||rs12031603||rs12031608||rs12031785||rs12032649||rs12033783||rs12034272||rs12034581||rs12034686||rs12036836||rs12037905||rs12039006||rs12040264||rs12044156||rs12045024||rs12046004||rs12046972||rs12117397||rs12119979||rs12123734||rs12126438||rs12126911||rs12128945||rs12130231||rs12131794||rs12133169||rs12133396||rs12135929||rs12143910||rs12402986||rs12403367||rs12406980||rs12724708||rs12747505||rs1337098||rs1337101||rs1337102||rs13376300||rs1338219||rs1340097||rs1340098||rs1340103||rs138495054||rs1393691||rs1415287||rs1415288||rs1415290||rs1415293||rs1415991||rs1417066||rs1417070||rs143129361||rs146400023||rs1531093||rs1531094||rs1531095||rs1531096||rs1531097||rs1538742||rs1538745||rs1538747||rs1538748||rs1538749||rs1563350||rs1563351||rs1563352||rs1563353||rs1563355||rs1572505||rs17528752||rs17544942||rs1982499||rs201413041||rs2050594||rs2050595||rs2061154||rs2061155||rs2066152||rs2066153||rs2124328||rs2445127||rs2485301||rs2485302||rs2486895||rs2494195||rs2494196||rs2605090||rs2605091||rs2605092||rs2605093||rs2605094||rs2605095||rs2605096||rs2605097||rs2605098||rs2605100||rs2605101||rs2605102||rs2605103||rs2605104||rs2605105||rs2605106||rs2605107||rs2605108||rs2605109||rs2605110||rs2605111||rs2785980||rs2785981||rs2785984||rs2785985||rs2785986||rs2785988||rs2785990||rs2785991||rs2785998||rs2791544||rs2791545||rs2791546||rs2791547||rs2791549||rs2791550||rs2791551||rs2791552||rs2791553||rs2796890||rs2820426||rs2820427||rs2820430||rs2820436||rs2820439||rs2820441||rs2820443||rs2820444||rs2820446||rs2820449||rs2820454||rs2820460||rs2820464||rs2820465||rs2820468||rs2993027||rs3001032||rs34058591||rs34340969||rs34543525||rs34927463||rs35552008||rs35662751||rs36026897||rs377711944||rs3897379||rs3902972||rs4240924||rs4323719||rs4373767||rs4428898||rs4492631||rs4500327||rs4623705||rs4846296||rs4846302||rs4846303||rs4846551||rs4846553||rs4846561||rs4846564||rs4846565||rs4846567||rs4846569||rs55893113||rs559230165||rs55927885||rs5781116||rs5781117||rs5781125||rs5781131||rs58336067||rs58727484||rs59584436||rs59770119||rs59888912||rs61836180||rs61838776||rs6541223||rs6541224||rs6541225||rs6541226||rs6541227||rs6541228||rs6541229||rs6658668||rs6669360||rs6669442||rs6671638||rs6672377||rs6674544||rs6677960||rs6679784||rs6681303||rs6682581||rs6683926||rs6684169||rs6684734||rs6686253||rs6689021||rs6689031||rs6689100||rs6689184||rs6689335||rs6689370||rs6693970||rs6694150||rs6694509||rs6698475||rs6698625||rs6699024||rs6704389||rs71640847||rs71640850||rs718700||rs72629670||rs72732548||rs73084044||rs746659352||rs748273||rs749853052||rs7513749||rs7524924||rs7526373||rs7538503||rs7546202||rs7555150||rs75781413||rs758681528||rs765751||rs771691336||rs77962041||rs78190323||rs78857931||rs9431171||rs9431182||rs9431559||rs9662802||rs994767	TRUE	intergenic_variant	MODIFIER	-	-	3.540	0.895306	219622596	rs6669442	intergenic_variant	MODIFIER	-	-	1.653	SLC30A10 (221098) - ENSG00000196660	LYPLAL1 (253987) - ENSG00000143353
1_61	219016796	221497094	FALSE	1	219637671	219464329	rs11118310	chr1:219637671_A_T	XL_HDL_TG_pct	A	T	0.5906	0.0358	0.3435	0.7603	-0.0197	0.0019	25.22	---	0	0.105	2	0.02284	Triglycerides to Total Lipids in Very Large HDL percentage	%	Relative lipoprotein lipid concentrations	Very large HDL ratios	Percentage	23633	23933	0.0155217	0.0189219	0.385056	0.0163092	0.0145792	0.579573	0.019792	0.00189462	24.8178	rs10495121||rs10735496||rs10746385||rs10779357||rs10779358||rs10779360||rs10779361||rs10779364||rs10863467||rs10863469||rs11118303||rs11118304||rs11118305||rs11118306||rs11118307||rs11118308||rs11118309||rs11118310||rs11118311||rs11118316||rs11118319||rs11118320||rs11118325||rs11118335||rs11118336||rs11118343||rs11118344||rs11118346||rs11118347||rs11118356||rs11118357||rs11118358||rs11118366||rs113400825||rs113522281||rs11485150||rs116153184||rs11806200||rs12022722||rs12024459||rs12024489||rs12025220||rs12025282||rs12025363||rs12025671||rs12026434||rs12027371||rs12028276||rs12029812||rs12030393||rs12030989||rs12031603||rs12031608||rs12031785||rs12032649||rs12033783||rs12034272||rs12034581||rs12034686||rs12036836||rs12037905||rs12039006||rs12040264||rs12044156||rs12045024||rs12046004||rs12046972||rs12117397||rs12119979||rs12123734||rs12126438||rs12126911||rs12128945||rs12130231||rs12131794||rs12133169||rs12133396||rs12135929||rs12143910||rs12402986||rs12403367||rs12406980||rs12724708||rs12747505||rs1337098||rs1337101||rs1337102||rs13376300||rs1338219||rs1340097||rs1340098||rs1340103||rs138495054||rs1393691||rs1415287||rs1415288||rs1415290||rs1415293||rs1415991||rs1417066||rs1417070||rs143129361||rs146400023||rs1531093||rs1531094||rs1531095||rs1531096||rs1531097||rs1538742||rs1538745||rs1538747||rs1538748||rs1538749||rs1563350||rs1563351||rs1563352||rs1563353||rs1563355||rs1572505||rs17528752||rs17544942||rs1982499||rs201413041||rs2050594||rs2050595||rs2061154||rs2061155||rs2066152||rs2066153||rs2124328||rs2445127||rs2485301||rs2485302||rs2486895||rs2494195||rs2494196||rs2605090||rs2605091||rs2605092||rs2605093||rs2605094||rs2605095||rs2605096||rs2605097||rs2605098||rs2605100||rs2605101||rs2605102||rs2605103||rs2605104||rs2605105||rs2605106||rs2605107||rs2605108||rs2605109||rs2605110||rs2605111||rs2785980||rs2785981||rs2785984||rs2785985||rs2785986||rs2785988||rs2785990||rs2785991||rs2785998||rs2791544||rs2791545||rs2791546||rs2791547||rs2791549||rs2791550||rs2791551||rs2791552||rs2791553||rs2796890||rs2820426||rs2820427||rs2820430||rs2820436||rs2820439||rs2820441||rs2820443||rs2820444||rs2820446||rs2820449||rs2820454||rs2820460||rs2820464||rs2820465||rs2820468||rs2993027||rs3001032||rs34058591||rs34340969||rs34543525||rs34927463||rs35552008||rs35662751||rs36026897||rs377711944||rs3897379||rs3902972||rs4240924||rs4323719||rs4373767||rs4428898||rs4492631||rs4500327||rs4623705||rs4846296||rs4846302||rs4846303||rs4846551||rs4846553||rs4846561||rs4846564||rs4846565||rs4846567||rs4846569||rs55893113||rs559230165||rs55927885||rs5781116||rs5781117||rs5781125||rs5781131||rs58336067||rs58727484||rs59584436||rs59770119||rs59888912||rs61836180||rs61838776||rs6541223||rs6541224||rs6541225||rs6541226||rs6541227||rs6541228||rs6541229||rs6658668||rs6669360||rs6669442||rs6671638||rs6672377||rs6674544||rs6677960||rs6679784||rs6681303||rs6682581||rs6683926||rs6684169||rs6684734||rs6686253||rs6689021||rs6689031||rs6689100||rs6689184||rs6689335||rs6689370||rs6693970||rs6694150||rs6694509||rs6698475||rs6698625||rs6699024||rs6704389||rs71640847||rs71640850||rs718700||rs72629670||rs72732548||rs73084044||rs746659352||rs748273||rs749853052||rs7513749||rs7524924||rs7526373||rs7538503||rs7546202||rs7555150||rs75781413||rs758681528||rs765751||rs771691336||rs77962041||rs78190323||rs78857931||rs9431171||rs9431182||rs9431559||rs9662802||rs994767	TRUE	intergenic_variant	MODIFIER	-	-	3.540	0.895306	219622596	rs6669442	intergenic_variant	MODIFIER	-	-	1.653	SLC30A10 (221098) - ENSG00000196660	LYPLAL1 (253987) - ENSG00000143353
1_61	219016796	221497094	FALSE	1	219637671	219464329	rs11118310	chr1:219637671_A_T	XL_VLDL_CE_pct	A	T	0.5905	0.0365	0.3435	0.7603	0.0184	0.0019	20.46	+++	0	1.21	2	0.2627	Cholesteryl Esters to Total Lipids in Very Large VLDL percentage	%	Relative lipoprotein lipid concentrations	Very large VLDL ratios	Percentage	23586	23886	-0.0383334	0.0193313	1.32448	-0.0127809	0.0147755	0.412247	-0.0183116	0.00197684	19.7017	rs10495121||rs10735496||rs10746385||rs10779357||rs10779358||rs10779360||rs10779361||rs10779364||rs10863467||rs10863469||rs11118303||rs11118304||rs11118305||rs11118306||rs11118307||rs11118308||rs11118309||rs11118310||rs11118311||rs11118316||rs11118319||rs11118320||rs11118325||rs11118335||rs11118336||rs11118343||rs11118344||rs11118346||rs11118347||rs11118356||rs11118357||rs11118358||rs11118366||rs113400825||rs113522281||rs11485150||rs116153184||rs11806200||rs12022722||rs12024459||rs12024489||rs12025220||rs12025282||rs12025363||rs12025671||rs12026434||rs12027371||rs12028276||rs12029812||rs12030393||rs12030989||rs12031603||rs12031608||rs12031785||rs12032649||rs12033783||rs12034272||rs12034581||rs12034686||rs12036836||rs12037905||rs12039006||rs12040264||rs12044156||rs12045024||rs12046004||rs12046972||rs12117397||rs12119979||rs12123734||rs12126438||rs12126911||rs12128945||rs12130231||rs12131794||rs12133169||rs12133396||rs12135929||rs12143910||rs12402986||rs12403367||rs12406980||rs12724708||rs12747505||rs1337098||rs1337101||rs1337102||rs13376300||rs1338219||rs1340097||rs1340098||rs1340103||rs138495054||rs1393691||rs1415287||rs1415288||rs1415290||rs1415293||rs1415991||rs1417066||rs1417070||rs143129361||rs146400023||rs1531093||rs1531094||rs1531095||rs1531096||rs1531097||rs1538742||rs1538745||rs1538747||rs1538748||rs1538749||rs1563350||rs1563351||rs1563352||rs1563353||rs1563355||rs1572505||rs17528752||rs17544942||rs1982499||rs201413041||rs2050594||rs2050595||rs2061154||rs2061155||rs2066152||rs2066153||rs2124328||rs2445127||rs2485301||rs2485302||rs2486895||rs2494195||rs2494196||rs2605090||rs2605091||rs2605092||rs2605093||rs2605094||rs2605095||rs2605096||rs2605097||rs2605098||rs2605100||rs2605101||rs2605102||rs2605103||rs2605104||rs2605105||rs2605106||rs2605107||rs2605108||rs2605109||rs2605110||rs2605111||rs2785980||rs2785981||rs2785984||rs2785985||rs2785986||rs2785988||rs2785990||rs2785991||rs2785998||rs2791544||rs2791545||rs2791546||rs2791547||rs2791549||rs2791550||rs2791551||rs2791552||rs2791553||rs2796890||rs2820426||rs2820427||rs2820430||rs2820436||rs2820439||rs2820441||rs2820443||rs2820444||rs2820446||rs2820449||rs2820454||rs2820460||rs2820464||rs2820465||rs2820468||rs2993027||rs3001032||rs34058591||rs34340969||rs34543525||rs34927463||rs35552008||rs35662751||rs36026897||rs377711944||rs3897379||rs3902972||rs4240924||rs4323719||rs4373767||rs4428898||rs4492631||rs4500327||rs4623705||rs4846296||rs4846302||rs4846303||rs4846551||rs4846553||rs4846561||rs4846564||rs4846565||rs4846567||rs4846569||rs55893113||rs559230165||rs55927885||rs5781116||rs5781117||rs5781125||rs5781131||rs58336067||rs58727484||rs59584436||rs59770119||rs59888912||rs61836180||rs61838776||rs6541223||rs6541224||rs6541225||rs6541226||rs6541227||rs6541228||rs6541229||rs6658668||rs6669360||rs6669442||rs6671638||rs6672377||rs6674544||rs6677960||rs6679784||rs6681303||rs6682581||rs6683926||rs6684169||rs6684734||rs6686253||rs6689021||rs6689031||rs6689100||rs6689184||rs6689335||rs6689370||rs6693970||rs6694150||rs6694509||rs6698475||rs6698625||rs6699024||rs6704389||rs71640847||rs71640850||rs718700||rs72629670||rs72732548||rs73084044||rs746659352||rs748273||rs749853052||rs7513749||rs7524924||rs7526373||rs7538503||rs7546202||rs7555150||rs75781413||rs758681528||rs765751||rs771691336||rs77962041||rs78190323||rs78857931||rs9431171||rs9431182||rs9431559||rs9662802||rs994767	TRUE	intergenic_variant	MODIFIER	-	-	3.540	0.895306	219622596	rs6669442	intergenic_variant	MODIFIER	-	-	1.653	SLC30A10 (221098) - ENSG00000196660	LYPLAL1 (253987) - ENSG00000143353
1_61	219016796	221497094	FALSE	1	219637671	219464329	rs11118310	chr1:219637671_A_T	XL_VLDL_C_pct	A	T	0.5905	0.0365	0.3435	0.7603	0.0182	0.002	19.86	+++	0	1.44	2	0.3127	Cholesterol to Total Lipids in Very Large VLDL percentage	%	Relative lipoprotein lipid concentrations	Very large VLDL ratios	Percentage	23585	23885	-0.0409719	0.0193652	1.46386	-0.0150989	0.0147567	0.51397	-0.01797	0.00197902	18.9654	rs10495121||rs10735496||rs10746385||rs10779357||rs10779358||rs10779360||rs10779361||rs10779364||rs10863467||rs10863469||rs11118303||rs11118304||rs11118305||rs11118306||rs11118307||rs11118308||rs11118309||rs11118310||rs11118311||rs11118316||rs11118319||rs11118320||rs11118325||rs11118335||rs11118336||rs11118343||rs11118344||rs11118346||rs11118347||rs11118356||rs11118357||rs11118358||rs11118366||rs113400825||rs113522281||rs11485150||rs116153184||rs11806200||rs12022722||rs12024459||rs12024489||rs12025220||rs12025282||rs12025363||rs12025671||rs12026434||rs12027371||rs12028276||rs12029812||rs12030393||rs12030989||rs12031603||rs12031608||rs12031785||rs12032649||rs12033783||rs12034272||rs12034581||rs12034686||rs12036836||rs12037905||rs12039006||rs12040264||rs12044156||rs12045024||rs12046004||rs12046972||rs12117397||rs12119979||rs12123734||rs12126438||rs12126911||rs12128945||rs12130231||rs12131794||rs12133169||rs12133396||rs12135929||rs12143910||rs12402986||rs12403367||rs12406980||rs12724708||rs12747505||rs1337098||rs1337101||rs1337102||rs13376300||rs1338219||rs1340097||rs1340098||rs1340103||rs138495054||rs1393691||rs1415287||rs1415288||rs1415290||rs1415293||rs1415991||rs1417066||rs1417070||rs143129361||rs146400023||rs1531093||rs1531094||rs1531095||rs1531096||rs1531097||rs1538742||rs1538745||rs1538747||rs1538748||rs1538749||rs1563350||rs1563351||rs1563352||rs1563353||rs1563355||rs1572505||rs17528752||rs17544942||rs1982499||rs201413041||rs2050594||rs2050595||rs2061154||rs2061155||rs2066152||rs2066153||rs2124328||rs2445127||rs2485301||rs2485302||rs2486895||rs2494195||rs2494196||rs2605090||rs2605091||rs2605092||rs2605093||rs2605094||rs2605095||rs2605096||rs2605097||rs2605098||rs2605100||rs2605101||rs2605102||rs2605103||rs2605104||rs2605105||rs2605106||rs2605107||rs2605108||rs2605109||rs2605110||rs2605111||rs2785980||rs2785981||rs2785984||rs2785985||rs2785986||rs2785988||rs2785990||rs2785991||rs2785998||rs2791544||rs2791545||rs2791546||rs2791547||rs2791549||rs2791550||rs2791551||rs2791552||rs2791553||rs2796890||rs2820426||rs2820427||rs2820430||rs2820436||rs2820439||rs2820441||rs2820443||rs2820444||rs2820446||rs2820449||rs2820454||rs2820460||rs2820464||rs2820465||rs2820468||rs2993027||rs3001032||rs34058591||rs34340969||rs34543525||rs34927463||rs35552008||rs35662751||rs36026897||rs377711944||rs3897379||rs3902972||rs4240924||rs4323719||rs4373767||rs4428898||rs4492631||rs4500327||rs4623705||rs4846296||rs4846302||rs4846303||rs4846551||rs4846553||rs4846561||rs4846564||rs4846565||rs4846567||rs4846569||rs55893113||rs559230165||rs55927885||rs5781116||rs5781117||rs5781125||rs5781131||rs58336067||rs58727484||rs59584436||rs59770119||rs59888912||rs61836180||rs61838776||rs6541223||rs6541224||rs6541225||rs6541226||rs6541227||rs6541228||rs6541229||rs6658668||rs6669360||rs6669442||rs6671638||rs6672377||rs6674544||rs6677960||rs6679784||rs6681303||rs6682581||rs6683926||rs6684169||rs6684734||rs6686253||rs6689021||rs6689031||rs6689100||rs6689184||rs6689335||rs6689370||rs6693970||rs6694150||rs6694509||rs6698475||rs6698625||rs6699024||rs6704389||rs71640847||rs71640850||rs718700||rs72629670||rs72732548||rs73084044||rs746659352||rs748273||rs749853052||rs7513749||rs7524924||rs7526373||rs7538503||rs7546202||rs7555150||rs75781413||rs758681528||rs765751||rs771691336||rs77962041||rs78190323||rs78857931||rs9431171||rs9431182||rs9431559||rs9662802||rs994767	TRUE	intergenic_variant	MODIFIER	-	-	3.540	0.895306	219622596	rs6669442	intergenic_variant	MODIFIER	-	-	1.653	SLC30A10 (221098) - ENSG00000196660	LYPLAL1 (253987) - ENSG00000143353
1_61	219016796	221497094	FALSE	1	219637671	219464329	rs11118310	chr1:219637671_A_T	XL_VLDL_TG	A	T	0.5904	0.037	0.3435	0.7603	-0.0191	0.002	21.53	-+-	0	1.801	2	0.3912	Triglycerides in Very Large VLDL	mmol/L	Lipoprotein subclasses	Very large VLDL (average diameter 64 nm)	Non-derived	23494	23794	0.0181142	0.0193016	0.458425	-0.000659668	0.0149094	0.0156037	0.0195147	0.00200139	21.7365	rs10495121||rs10735496||rs10746385||rs10779357||rs10779358||rs10779360||rs10779361||rs10779364||rs10863467||rs10863469||rs11118303||rs11118304||rs11118305||rs11118306||rs11118307||rs11118308||rs11118309||rs11118310||rs11118311||rs11118316||rs11118319||rs11118320||rs11118325||rs11118335||rs11118336||rs11118343||rs11118344||rs11118346||rs11118347||rs11118356||rs11118357||rs11118358||rs11118366||rs113400825||rs113522281||rs11485150||rs116153184||rs11806200||rs12022722||rs12024459||rs12024489||rs12025220||rs12025282||rs12025363||rs12025671||rs12026434||rs12027371||rs12028276||rs12029812||rs12030393||rs12030989||rs12031603||rs12031608||rs12031785||rs12032649||rs12033783||rs12034272||rs12034581||rs12034686||rs12036836||rs12037905||rs12039006||rs12040264||rs12044156||rs12045024||rs12046004||rs12046972||rs12117397||rs12119979||rs12123734||rs12126438||rs12126911||rs12128945||rs12130231||rs12131794||rs12133169||rs12133396||rs12135929||rs12143910||rs12402986||rs12403367||rs12406980||rs12724708||rs12747505||rs1337098||rs1337101||rs1337102||rs13376300||rs1338219||rs1340097||rs1340098||rs1340103||rs138495054||rs1393691||rs1415287||rs1415288||rs1415290||rs1415293||rs1415991||rs1417066||rs1417070||rs143129361||rs146400023||rs1531093||rs1531094||rs1531095||rs1531096||rs1531097||rs1538742||rs1538745||rs1538747||rs1538748||rs1538749||rs1563350||rs1563351||rs1563352||rs1563353||rs1563355||rs1572505||rs17528752||rs17544942||rs1982499||rs201413041||rs2050594||rs2050595||rs2061154||rs2061155||rs2066152||rs2066153||rs2124328||rs2445127||rs2485301||rs2485302||rs2486895||rs2494195||rs2494196||rs2605090||rs2605091||rs2605092||rs2605093||rs2605094||rs2605095||rs2605096||rs2605097||rs2605098||rs2605100||rs2605101||rs2605102||rs2605103||rs2605104||rs2605105||rs2605106||rs2605107||rs2605108||rs2605109||rs2605110||rs2605111||rs2785980||rs2785981||rs2785984||rs2785985||rs2785986||rs2785988||rs2785990||rs2785991||rs2785998||rs2791544||rs2791545||rs2791546||rs2791547||rs2791549||rs2791550||rs2791551||rs2791552||rs2791553||rs2796890||rs2820426||rs2820427||rs2820430||rs2820436||rs2820439||rs2820441||rs2820443||rs2820444||rs2820446||rs2820449||rs2820454||rs2820460||rs2820464||rs2820465||rs2820468||rs2993027||rs3001032||rs34058591||rs34340969||rs34543525||rs34927463||rs35552008||rs35662751||rs36026897||rs377711944||rs3897379||rs3902972||rs4240924||rs4323719||rs4373767||rs4428898||rs4492631||rs4500327||rs4623705||rs4846296||rs4846302||rs4846303||rs4846551||rs4846553||rs4846561||rs4846564||rs4846565||rs4846567||rs4846569||rs55893113||rs559230165||rs55927885||rs5781116||rs5781117||rs5781125||rs5781131||rs58336067||rs58727484||rs59584436||rs59770119||rs59888912||rs61836180||rs61838776||rs6541223||rs6541224||rs6541225||rs6541226||rs6541227||rs6541228||rs6541229||rs6658668||rs6669360||rs6669442||rs6671638||rs6672377||rs6674544||rs6677960||rs6679784||rs6681303||rs6682581||rs6683926||rs6684169||rs6684734||rs6686253||rs6689021||rs6689031||rs6689100||rs6689184||rs6689335||rs6689370||rs6693970||rs6694150||rs6694509||rs6698475||rs6698625||rs6699024||rs6704389||rs71640847||rs71640850||rs718700||rs72629670||rs72732548||rs73084044||rs746659352||rs748273||rs749853052||rs7513749||rs7524924||rs7526373||rs7538503||rs7546202||rs7555150||rs75781413||rs758681528||rs765751||rs771691336||rs77962041||rs78190323||rs78857931||rs9431171||rs9431182||rs9431559||rs9662802||rs994767	TRUE	intergenic_variant	MODIFIER	-	-	3.540	0.895306	219622596	rs6669442	intergenic_variant	MODIFIER	-	-	1.653	SLC30A10 (221098) - ENSG00000196660	LYPLAL1 (253987) - ENSG00000143353
1_61	219016796	221497094	FALSE	1	219637671	219464329	rs11118310	chr1:219637671_A_T	XL_VLDL_TG_pct	A	T	0.5905	0.0369	0.3435	0.7603	-0.0156	0.002	14.32	---	6.4	2.136	2	0.4638	Triglycerides to Total Lipids in Very Large VLDL percentage	%	Relative lipoprotein lipid concentrations	Very large VLDL ratios	Percentage	23588	23888	0.0440926	0.0196002	1.61129	0.0161597	0.0148332	0.559146	0.0153038	0.00202274	13.4143	rs10495121||rs10735496||rs10746385||rs10779357||rs10779358||rs10779360||rs10779361||rs10779364||rs10863467||rs10863469||rs11118303||rs11118304||rs11118305||rs11118306||rs11118307||rs11118308||rs11118309||rs11118310||rs11118311||rs11118316||rs11118319||rs11118320||rs11118325||rs11118335||rs11118336||rs11118343||rs11118344||rs11118346||rs11118347||rs11118356||rs11118357||rs11118358||rs11118366||rs113400825||rs113522281||rs11485150||rs116153184||rs11806200||rs12022722||rs12024459||rs12024489||rs12025220||rs12025282||rs12025363||rs12025671||rs12026434||rs12027371||rs12028276||rs12029812||rs12030393||rs12030989||rs12031603||rs12031608||rs12031785||rs12032649||rs12033783||rs12034272||rs12034581||rs12034686||rs12036836||rs12037905||rs12039006||rs12040264||rs12044156||rs12045024||rs12046004||rs12046972||rs12117397||rs12119979||rs12123734||rs12126438||rs12126911||rs12128945||rs12130231||rs12131794||rs12133169||rs12133396||rs12135929||rs12143910||rs12402986||rs12403367||rs12406980||rs12724708||rs12747505||rs1337098||rs1337101||rs1337102||rs13376300||rs1338219||rs1340097||rs1340098||rs1340103||rs138495054||rs1393691||rs1415287||rs1415288||rs1415290||rs1415293||rs1415991||rs1417066||rs1417070||rs143129361||rs146400023||rs1531093||rs1531094||rs1531095||rs1531096||rs1531097||rs1538742||rs1538745||rs1538747||rs1538748||rs1538749||rs1563350||rs1563351||rs1563352||rs1563353||rs1563355||rs1572505||rs17528752||rs17544942||rs1982499||rs201413041||rs2050594||rs2050595||rs2061154||rs2061155||rs2066152||rs2066153||rs2124328||rs2445127||rs2485301||rs2485302||rs2486895||rs2494195||rs2494196||rs2605090||rs2605091||rs2605092||rs2605093||rs2605094||rs2605095||rs2605096||rs2605097||rs2605098||rs2605100||rs2605101||rs2605102||rs2605103||rs2605104||rs2605105||rs2605106||rs2605107||rs2605108||rs2605109||rs2605110||rs2605111||rs2785980||rs2785981||rs2785984||rs2785985||rs2785986||rs2785988||rs2785990||rs2785991||rs2785998||rs2791544||rs2791545||rs2791546||rs2791547||rs2791549||rs2791550||rs2791551||rs2791552||rs2791553||rs2796890||rs2820426||rs2820427||rs2820430||rs2820436||rs2820439||rs2820441||rs2820443||rs2820444||rs2820446||rs2820449||rs2820454||rs2820460||rs2820464||rs2820465||rs2820468||rs2993027||rs3001032||rs34058591||rs34340969||rs34543525||rs34927463||rs35552008||rs35662751||rs36026897||rs377711944||rs3897379||rs3902972||rs4240924||rs4323719||rs4373767||rs4428898||rs4492631||rs4500327||rs4623705||rs4846296||rs4846302||rs4846303||rs4846551||rs4846553||rs4846561||rs4846564||rs4846565||rs4846567||rs4846569||rs55893113||rs559230165||rs55927885||rs5781116||rs5781117||rs5781125||rs5781131||rs58336067||rs58727484||rs59584436||rs59770119||rs59888912||rs61836180||rs61838776||rs6541223||rs6541224||rs6541225||rs6541226||rs6541227||rs6541228||rs6541229||rs6658668||rs6669360||rs6669442||rs6671638||rs6672377||rs6674544||rs6677960||rs6679784||rs6681303||rs6682581||rs6683926||rs6684169||rs6684734||rs6686253||rs6689021||rs6689031||rs6689100||rs6689184||rs6689335||rs6689370||rs6693970||rs6694150||rs6694509||rs6698475||rs6698625||rs6699024||rs6704389||rs71640847||rs71640850||rs718700||rs72629670||rs72732548||rs73084044||rs746659352||rs748273||rs749853052||rs7513749||rs7524924||rs7526373||rs7538503||rs7546202||rs7555150||rs75781413||rs758681528||rs765751||rs771691336||rs77962041||rs78190323||rs78857931||rs9431171||rs9431182||rs9431559||rs9662802||rs994767	TRUE	intergenic_variant	MODIFIER	-	-	3.540	0.895306	219622596	rs6669442	intergenic_variant	MODIFIER	-	-	1.653	SLC30A10 (221098) - ENSG00000196660	LYPLAL1 (253987) - ENSG00000143353
1_61	219016796	221497094	FALSE	1	219643649	219470307	rs2605098	chr1:219643649_A_G	MUFA	A	G	0.6589	0.0226	0.2987	0.5141	-0.0141	0.0021	10.54	-++	51	4.083	2	0.8866	Monounsaturated Fatty Acids	mmol/L	Fatty acids		Non-derived	23447	23747	-0.00293276	0.0168376	0.0646314	-0.0127576	0.0157257	0.379636	0.0149165	0.00216097	11.2922	rs10495121||rs10735496||rs10746385||rs10746387||rs10746388||rs10779349||rs10779357||rs10779358||rs10779360||rs10779361||rs10779364||rs10779365||rs10863467||rs10863469||rs11118303||rs11118304||rs11118305||rs11118306||rs11118307||rs11118308||rs11118309||rs11118310||rs11118311||rs11118316||rs11118319||rs11118320||rs11118325||rs11118335||rs11118336||rs11118343||rs11118344||rs11118346||rs11118347||rs11118356||rs11118357||rs11118358||rs11118361||rs11118365||rs11118366||rs11118367||rs113400825||rs113522281||rs11485150||rs11485153||rs116153184||rs11806200||rs12022722||rs12024459||rs12024489||rs12025220||rs12025282||rs12025363||rs12025671||rs12026434||rs12027371||rs12028276||rs12028838||rs12029812||rs12030393||rs12030989||rs12031522||rs12031603||rs12031608||rs12031785||rs12032649||rs12033783||rs12034272||rs12034581||rs12034686||rs12036836||rs12037905||rs12039006||rs12040264||rs12044156||rs12045024||rs12046004||rs12046972||rs12117397||rs12119979||rs12126438||rs12126911||rs12128945||rs12130231||rs12131794||rs12133169||rs12133396||rs12135929||rs12143910||rs12402986||rs12403367||rs12406980||rs12724708||rs1337098||rs1337101||rs1337102||rs13376300||rs1338219||rs1340097||rs1340098||rs1340103||rs1393691||rs1415287||rs1415288||rs1415290||rs1415293||rs1415991||rs1417066||rs1417070||rs143129361||rs146400023||rs1531093||rs1531094||rs1531095||rs1531096||rs1531097||rs1538742||rs1538745||rs1538747||rs1538748||rs1538749||rs1563350||rs1563351||rs1563352||rs1563353||rs1563355||rs1572505||rs17528752||rs17544942||rs1982499||rs199969259||rs201413041||rs2050594||rs2050595||rs2061154||rs2061155||rs2066152||rs2066153||rs2124328||rs2152764||rs2445127||rs2485301||rs2485302||rs2486895||rs2494195||rs2494196||rs2605082||rs2605091||rs2605092||rs2605093||rs2605094||rs2605095||rs2605096||rs2605097||rs2605098||rs2605100||rs2605101||rs2605102||rs2605103||rs2605104||rs2605105||rs2605106||rs2605107||rs2605108||rs2605109||rs2605110||rs2605111||rs2785980||rs2785981||rs2785984||rs2785985||rs2785986||rs2785988||rs2785990||rs2785998||rs2791544||rs2791545||rs2791546||rs2791547||rs2791549||rs2791550||rs2791551||rs2791552||rs2791553||rs2796890||rs2820426||rs2820427||rs2820430||rs2820436||rs2820439||rs2820441||rs2820443||rs2820444||rs2820446||rs2820449||rs2820454||rs2820460||rs2820464||rs2820465||rs2820468||rs2993027||rs3001032||rs34058591||rs34340969||rs34543525||rs34927463||rs35552008||rs35662751||rs36026897||rs377711944||rs3855592||rs3893414||rs3902972||rs3936943||rs4240924||rs4323719||rs4373767||rs4428898||rs4492631||rs4500327||rs4623705||rs4846296||rs4846302||rs4846303||rs4846551||rs4846561||rs4846564||rs4846565||rs4846567||rs4846569||rs55893113||rs559230165||rs55927885||rs5781116||rs5781117||rs5781125||rs5781131||rs57962177||rs58336067||rs58727484||rs59584436||rs59770119||rs59888912||rs61836180||rs6541223||rs6541224||rs6541225||rs6541226||rs6541227||rs6541228||rs6541229||rs6658668||rs6669360||rs6669442||rs6671638||rs6672377||rs6674544||rs6677960||rs6678052||rs6679784||rs6681303||rs6682581||rs6684169||rs6684734||rs6686253||rs6689021||rs6689031||rs6689100||rs6689184||rs6689335||rs6689370||rs6693970||rs6694150||rs6694509||rs6698475||rs6698625||rs6699024||rs71640847||rs71640850||rs718700||rs72629670||rs72732548||rs73084044||rs746659352||rs748273||rs749853052||rs7513749||rs7524924||rs7525110||rs7525202||rs7526373||rs752784316||rs7534020||rs7538503||rs7541594||rs7544369||rs7546202||rs7555150||rs765751||rs771691336||rs77739064||rs77962041||rs78190323||rs78857931||rs9431171||rs9431182||rs9431559||rs9662802||rs994767	TRUE	intergenic_variant	MODIFIER	-	-	0.059	0.815207	219624387	rs12034686	intergenic_variant	MODIFIER	-	-	1.241	SLC30A10 (215120) - ENSG00000196660	LYPLAL1 (259965) - ENSG00000143353
1_61	219016796	221497094	FALSE	1	219647939	219474597	rs6669360	chr1:219647939_A_T	Ile	A	T	0.4798	0.0303	0.4462	0.8399	-0.0142	0.002	11.41	-+-	0	1.609	2	0.3494	Isoleucine	mmol/L	Amino acids	Branched-chain amino acids	Non-derived	23465	23765	0.00065361	0.0229653	0.00997449	-0.00171909	0.0144043	0.0433506	0.0146142	0.00207151	11.7625	rs10495121||rs10735496||rs10746385||rs10779349||rs10779357||rs10779358||rs10779360||rs10779364||rs10863469||rs11118303||rs11118304||rs11118305||rs11118306||rs11118307||rs11118308||rs11118309||rs11118310||rs11118311||rs11118316||rs11118319||rs11118320||rs11118325||rs11118335||rs11118336||rs11118344||rs11118346||rs11118347||rs11118356||rs11118358||rs113400825||rs11485150||rs115328987||rs116153184||rs12022722||rs12024459||rs12024489||rs12025220||rs12025282||rs12025363||rs12026434||rs12027371||rs12028276||rs12029812||rs12030393||rs12030989||rs12031603||rs12031608||rs12031785||rs12034272||rs12034581||rs12034686||rs12036836||rs12037905||rs12039006||rs12040264||rs12044156||rs12045024||rs12046972||rs12117397||rs12119979||rs12126911||rs12128945||rs12130231||rs12131794||rs12133169||rs12133396||rs12135929||rs12136985||rs12143910||rs12402986||rs12403367||rs12406980||rs12725301||rs12747505||rs1337098||rs1337101||rs1337102||rs13376300||rs1338219||rs1340097||rs1340098||rs1340103||rs1393691||rs1415287||rs1415288||rs1415290||rs1415293||rs1415991||rs1417066||rs1417070||rs143129361||rs146400023||rs1531093||rs1531094||rs1531095||rs1531096||rs1531097||rs1538742||rs1538745||rs1538747||rs1538748||rs1538749||rs1563350||rs1563351||rs1563352||rs1563353||rs1563355||rs1572505||rs17528752||rs17544942||rs1982499||rs201413041||rs2050595||rs2061154||rs2061155||rs2066152||rs2066153||rs2124328||rs2445127||rs2485301||rs2485302||rs2486895||rs2494195||rs2494196||rs2605082||rs2605090||rs2605091||rs2605092||rs2605093||rs2605094||rs2605095||rs2605096||rs2605097||rs2605098||rs2605100||rs2605101||rs2605102||rs2605103||rs2605104||rs2605105||rs2605106||rs2605107||rs2605108||rs2605109||rs2605110||rs2605111||rs2785980||rs2785981||rs2785984||rs2785985||rs2785986||rs2785988||rs2785990||rs2785991||rs2785998||rs2788904||rs2791544||rs2791545||rs2791546||rs2791547||rs2791549||rs2791550||rs2791551||rs2791552||rs2791553||rs2796890||rs2820426||rs2820427||rs2820430||rs2820436||rs2820439||rs2820441||rs2820443||rs2820444||rs2820446||rs2820449||rs2820454||rs2820460||rs2820464||rs2820465||rs2820468||rs2993027||rs3001032||rs34058591||rs34340969||rs34543525||rs34927463||rs35552008||rs35662751||rs36026897||rs377711944||rs3897379||rs3902972||rs4240924||rs4323719||rs4373767||rs4428898||rs4492631||rs4500327||rs4623705||rs4846296||rs4846302||rs4846303||rs4846551||rs4846553||rs4846561||rs4846564||rs4846565||rs4846567||rs4846569||rs55893113||rs559230165||rs55927885||rs5781116||rs5781117||rs5781125||rs5781131||rs57962177||rs58336067||rs58727484||rs59584436||rs59770119||rs59888912||rs61836180||rs61838776||rs6541223||rs6541224||rs6541225||rs6541226||rs6541227||rs6541228||rs6541229||rs6658668||rs6669360||rs6669442||rs6671638||rs6672377||rs6674544||rs6679784||rs6681303||rs6683926||rs6684169||rs6684734||rs6686253||rs6689021||rs6689031||rs6689100||rs6689184||rs6689335||rs6689370||rs6693970||rs6694150||rs6694509||rs6696190||rs6698475||rs6698625||rs6699024||rs6704389||rs71640847||rs71640850||rs718700||rs72629670||rs72732548||rs73084044||rs746659352||rs748273||rs749853052||rs7513749||rs7524924||rs7525202||rs752784316||rs7538503||rs7546202||rs7555150||rs75781413||rs758681528||rs765751||rs77962041||rs78190323||rs78857931||rs9431171||rs9431182||rs9431559||rs9662802||rs994767	TRUE	intergenic_variant	MODIFIER	-	-	0.943	0.874921	219622072	rs11118304	intergenic_variant	MODIFIER	-	-	2.233	SLC30A10 (210830) - ENSG00000196660	LYPLAL1 (264255) - ENSG00000143353
1_61	219016796	221497094	FALSE	1	219647939	219474597	rs6669360	chr1:219647939_A_T	M_HDL_CE_pct	A	T	0.4798	0.0289	0.4462	0.8399	0.0186	0.0019	21.31	+++	0	0.304	2	0.06609	Cholesteryl Esters to Total Lipids in Medium HDL percentage	%	Relative lipoprotein lipid concentrations	Medium HDL ratios	Percentage	23641	23941	-0.0273126	0.0227152	0.639764	-0.024201	0.01436	1.03654	-0.0184581	0.00195499	20.4349	rs10495121||rs10735496||rs10746385||rs10779349||rs10779357||rs10779358||rs10779360||rs10779364||rs10863469||rs11118303||rs11118304||rs11118305||rs11118306||rs11118307||rs11118308||rs11118309||rs11118310||rs11118311||rs11118316||rs11118319||rs11118320||rs11118325||rs11118335||rs11118336||rs11118344||rs11118346||rs11118347||rs11118356||rs11118358||rs113400825||rs11485150||rs115328987||rs116153184||rs12022722||rs12024459||rs12024489||rs12025220||rs12025282||rs12025363||rs12026434||rs12027371||rs12028276||rs12029812||rs12030393||rs12030989||rs12031603||rs12031608||rs12031785||rs12034272||rs12034581||rs12034686||rs12036836||rs12037905||rs12039006||rs12040264||rs12044156||rs12045024||rs12046972||rs12117397||rs12119979||rs12126911||rs12128945||rs12130231||rs12131794||rs12133169||rs12133396||rs12135929||rs12136985||rs12143910||rs12402986||rs12403367||rs12406980||rs12725301||rs12747505||rs1337098||rs1337101||rs1337102||rs13376300||rs1338219||rs1340097||rs1340098||rs1340103||rs1393691||rs1415287||rs1415288||rs1415290||rs1415293||rs1415991||rs1417066||rs1417070||rs143129361||rs146400023||rs1531093||rs1531094||rs1531095||rs1531096||rs1531097||rs1538742||rs1538745||rs1538747||rs1538748||rs1538749||rs1563350||rs1563351||rs1563352||rs1563353||rs1563355||rs1572505||rs17528752||rs17544942||rs1982499||rs201413041||rs2050595||rs2061154||rs2061155||rs2066152||rs2066153||rs2124328||rs2445127||rs2485301||rs2485302||rs2486895||rs2494195||rs2494196||rs2605082||rs2605090||rs2605091||rs2605092||rs2605093||rs2605094||rs2605095||rs2605096||rs2605097||rs2605098||rs2605100||rs2605101||rs2605102||rs2605103||rs2605104||rs2605105||rs2605106||rs2605107||rs2605108||rs2605109||rs2605110||rs2605111||rs2785980||rs2785981||rs2785984||rs2785985||rs2785986||rs2785988||rs2785990||rs2785991||rs2785998||rs2788904||rs2791544||rs2791545||rs2791546||rs2791547||rs2791549||rs2791550||rs2791551||rs2791552||rs2791553||rs2796890||rs2820426||rs2820427||rs2820430||rs2820436||rs2820439||rs2820441||rs2820443||rs2820444||rs2820446||rs2820449||rs2820454||rs2820460||rs2820464||rs2820465||rs2820468||rs2993027||rs3001032||rs34058591||rs34340969||rs34543525||rs34927463||rs35552008||rs35662751||rs36026897||rs377711944||rs3897379||rs3902972||rs4240924||rs4323719||rs4373767||rs4428898||rs4492631||rs4500327||rs4623705||rs4846296||rs4846302||rs4846303||rs4846551||rs4846553||rs4846561||rs4846564||rs4846565||rs4846567||rs4846569||rs55893113||rs559230165||rs55927885||rs5781116||rs5781117||rs5781125||rs5781131||rs57962177||rs58336067||rs58727484||rs59584436||rs59770119||rs59888912||rs61836180||rs61838776||rs6541223||rs6541224||rs6541225||rs6541226||rs6541227||rs6541228||rs6541229||rs6658668||rs6669360||rs6669442||rs6671638||rs6672377||rs6674544||rs6679784||rs6681303||rs6683926||rs6684169||rs6684734||rs6686253||rs6689021||rs6689031||rs6689100||rs6689184||rs6689335||rs6689370||rs6693970||rs6694150||rs6694509||rs6696190||rs6698475||rs6698625||rs6699024||rs6704389||rs71640847||rs71640850||rs718700||rs72629670||rs72732548||rs73084044||rs746659352||rs748273||rs749853052||rs7513749||rs7524924||rs7525202||rs752784316||rs7538503||rs7546202||rs7555150||rs75781413||rs758681528||rs765751||rs77962041||rs78190323||rs78857931||rs9431171||rs9431182||rs9431559||rs9662802||rs994767	TRUE	intergenic_variant	MODIFIER	-	-	0.943	0.874921	219622072	rs11118304	intergenic_variant	MODIFIER	-	-	2.233	SLC30A10 (210830) - ENSG00000196660	LYPLAL1 (264255) - ENSG00000143353
1_61	219016796	221497094	FALSE	1	219647939	219474597	rs6669360	chr1:219647939_A_T	M_HDL_C_pct	A	T	0.4799	0.0285	0.4462	0.8399	0.019	0.0019	23.21	+++	0	1.198	2	0.2602	Cholesterol to Total Lipids in Medium HDL percentage	%	Relative lipoprotein lipid concentrations	Medium HDL ratios	Percentage	23640	23940	-0.0295972	0.0224713	0.726301	-0.0327288	0.0141384	1.68572	-0.0186538	0.00190472	21.9203	rs10495121||rs10735496||rs10746385||rs10779349||rs10779357||rs10779358||rs10779360||rs10779364||rs10863469||rs11118303||rs11118304||rs11118305||rs11118306||rs11118307||rs11118308||rs11118309||rs11118310||rs11118311||rs11118316||rs11118319||rs11118320||rs11118325||rs11118335||rs11118336||rs11118344||rs11118346||rs11118347||rs11118356||rs11118358||rs113400825||rs11485150||rs115328987||rs116153184||rs12022722||rs12024459||rs12024489||rs12025220||rs12025282||rs12025363||rs12026434||rs12027371||rs12028276||rs12029812||rs12030393||rs12030989||rs12031603||rs12031608||rs12031785||rs12034272||rs12034581||rs12034686||rs12036836||rs12037905||rs12039006||rs12040264||rs12044156||rs12045024||rs12046972||rs12117397||rs12119979||rs12126911||rs12128945||rs12130231||rs12131794||rs12133169||rs12133396||rs12135929||rs12136985||rs12143910||rs12402986||rs12403367||rs12406980||rs12725301||rs12747505||rs1337098||rs1337101||rs1337102||rs13376300||rs1338219||rs1340097||rs1340098||rs1340103||rs1393691||rs1415287||rs1415288||rs1415290||rs1415293||rs1415991||rs1417066||rs1417070||rs143129361||rs146400023||rs1531093||rs1531094||rs1531095||rs1531096||rs1531097||rs1538742||rs1538745||rs1538747||rs1538748||rs1538749||rs1563350||rs1563351||rs1563352||rs1563353||rs1563355||rs1572505||rs17528752||rs17544942||rs1982499||rs201413041||rs2050595||rs2061154||rs2061155||rs2066152||rs2066153||rs2124328||rs2445127||rs2485301||rs2485302||rs2486895||rs2494195||rs2494196||rs2605082||rs2605090||rs2605091||rs2605092||rs2605093||rs2605094||rs2605095||rs2605096||rs2605097||rs2605098||rs2605100||rs2605101||rs2605102||rs2605103||rs2605104||rs2605105||rs2605106||rs2605107||rs2605108||rs2605109||rs2605110||rs2605111||rs2785980||rs2785981||rs2785984||rs2785985||rs2785986||rs2785988||rs2785990||rs2785991||rs2785998||rs2788904||rs2791544||rs2791545||rs2791546||rs2791547||rs2791549||rs2791550||rs2791551||rs2791552||rs2791553||rs2796890||rs2820426||rs2820427||rs2820430||rs2820436||rs2820439||rs2820441||rs2820443||rs2820444||rs2820446||rs2820449||rs2820454||rs2820460||rs2820464||rs2820465||rs2820468||rs2993027||rs3001032||rs34058591||rs34340969||rs34543525||rs34927463||rs35552008||rs35662751||rs36026897||rs377711944||rs3897379||rs3902972||rs4240924||rs4323719||rs4373767||rs4428898||rs4492631||rs4500327||rs4623705||rs4846296||rs4846302||rs4846303||rs4846551||rs4846553||rs4846561||rs4846564||rs4846565||rs4846567||rs4846569||rs55893113||rs559230165||rs55927885||rs5781116||rs5781117||rs5781125||rs5781131||rs57962177||rs58336067||rs58727484||rs59584436||rs59770119||rs59888912||rs61836180||rs61838776||rs6541223||rs6541224||rs6541225||rs6541226||rs6541227||rs6541228||rs6541229||rs6658668||rs6669360||rs6669442||rs6671638||rs6672377||rs6674544||rs6679784||rs6681303||rs6683926||rs6684169||rs6684734||rs6686253||rs6689021||rs6689031||rs6689100||rs6689184||rs6689335||rs6689370||rs6693970||rs6694150||rs6694509||rs6696190||rs6698475||rs6698625||rs6699024||rs6704389||rs71640847||rs71640850||rs718700||rs72629670||rs72732548||rs73084044||rs746659352||rs748273||rs749853052||rs7513749||rs7524924||rs7525202||rs752784316||rs7538503||rs7546202||rs7555150||rs75781413||rs758681528||rs765751||rs77962041||rs78190323||rs78857931||rs9431171||rs9431182||rs9431559||rs9662802||rs994767	TRUE	intergenic_variant	MODIFIER	-	-	0.943	0.874921	219622072	rs11118304	intergenic_variant	MODIFIER	-	-	2.233	SLC30A10 (210830) - ENSG00000196660	LYPLAL1 (264255) - ENSG00000143353
1_61	219016796	221497094	FALSE	1	219647939	219474597	rs6669360	chr1:219647939_A_T	S_LDL_TG	A	T	0.4798	0.0296	0.4462	0.8399	-0.0167	0.002	16.36	---	0	0.92	2	0.1997	Triglycerides in Small LDL	mmol/L	Lipoprotein subclasses	Small LDL (average diameter 18.7 nm)	Non-derived	23550	23850	0.00270001	0.0227785	0.0430418	0.00620476	0.0144757	0.1751	0.0169622	0.00200852	16.5175	rs10495121||rs10735496||rs10746385||rs10779349||rs10779357||rs10779358||rs10779360||rs10779364||rs10863469||rs11118303||rs11118304||rs11118305||rs11118306||rs11118307||rs11118308||rs11118309||rs11118310||rs11118311||rs11118316||rs11118319||rs11118320||rs11118325||rs11118335||rs11118336||rs11118344||rs11118346||rs11118347||rs11118356||rs11118358||rs113400825||rs11485150||rs115328987||rs116153184||rs12022722||rs12024459||rs12024489||rs12025220||rs12025282||rs12025363||rs12026434||rs12027371||rs12028276||rs12029812||rs12030393||rs12030989||rs12031603||rs12031608||rs12031785||rs12034272||rs12034581||rs12034686||rs12036836||rs12037905||rs12039006||rs12040264||rs12044156||rs12045024||rs12046972||rs12117397||rs12119979||rs12126911||rs12128945||rs12130231||rs12131794||rs12133169||rs12133396||rs12135929||rs12136985||rs12143910||rs12402986||rs12403367||rs12406980||rs12725301||rs12747505||rs1337098||rs1337101||rs1337102||rs13376300||rs1338219||rs1340097||rs1340098||rs1340103||rs1393691||rs1415287||rs1415288||rs1415290||rs1415293||rs1415991||rs1417066||rs1417070||rs143129361||rs146400023||rs1531093||rs1531094||rs1531095||rs1531096||rs1531097||rs1538742||rs1538745||rs1538747||rs1538748||rs1538749||rs1563350||rs1563351||rs1563352||rs1563353||rs1563355||rs1572505||rs17528752||rs17544942||rs1982499||rs201413041||rs2050595||rs2061154||rs2061155||rs2066152||rs2066153||rs2124328||rs2445127||rs2485301||rs2485302||rs2486895||rs2494195||rs2494196||rs2605082||rs2605090||rs2605091||rs2605092||rs2605093||rs2605094||rs2605095||rs2605096||rs2605097||rs2605098||rs2605100||rs2605101||rs2605102||rs2605103||rs2605104||rs2605105||rs2605106||rs2605107||rs2605108||rs2605109||rs2605110||rs2605111||rs2785980||rs2785981||rs2785984||rs2785985||rs2785986||rs2785988||rs2785990||rs2785991||rs2785998||rs2788904||rs2791544||rs2791545||rs2791546||rs2791547||rs2791549||rs2791550||rs2791551||rs2791552||rs2791553||rs2796890||rs2820426||rs2820427||rs2820430||rs2820436||rs2820439||rs2820441||rs2820443||rs2820444||rs2820446||rs2820449||rs2820454||rs2820460||rs2820464||rs2820465||rs2820468||rs2993027||rs3001032||rs34058591||rs34340969||rs34543525||rs34927463||rs35552008||rs35662751||rs36026897||rs377711944||rs3897379||rs3902972||rs4240924||rs4323719||rs4373767||rs4428898||rs4492631||rs4500327||rs4623705||rs4846296||rs4846302||rs4846303||rs4846551||rs4846553||rs4846561||rs4846564||rs4846565||rs4846567||rs4846569||rs55893113||rs559230165||rs55927885||rs5781116||rs5781117||rs5781125||rs5781131||rs57962177||rs58336067||rs58727484||rs59584436||rs59770119||rs59888912||rs61836180||rs61838776||rs6541223||rs6541224||rs6541225||rs6541226||rs6541227||rs6541228||rs6541229||rs6658668||rs6669360||rs6669442||rs6671638||rs6672377||rs6674544||rs6679784||rs6681303||rs6683926||rs6684169||rs6684734||rs6686253||rs6689021||rs6689031||rs6689100||rs6689184||rs6689335||rs6689370||rs6693970||rs6694150||rs6694509||rs6696190||rs6698475||rs6698625||rs6699024||rs6704389||rs71640847||rs71640850||rs718700||rs72629670||rs72732548||rs73084044||rs746659352||rs748273||rs749853052||rs7513749||rs7524924||rs7525202||rs752784316||rs7538503||rs7546202||rs7555150||rs75781413||rs758681528||rs765751||rs77962041||rs78190323||rs78857931||rs9431171||rs9431182||rs9431559||rs9662802||rs994767	TRUE	intergenic_variant	MODIFIER	-	-	0.943	0.874921	219622072	rs11118304	intergenic_variant	MODIFIER	-	-	2.233	SLC30A10 (210830) - ENSG00000196660	LYPLAL1 (264255) - ENSG00000143353
1_61	219016796	221497094	FALSE	1	219647939	219474597	rs6669360	chr1:219647939_A_T	S_VLDL_TG	A	T	0.4798	0.0292	0.4462	0.8399	-0.0178	0.0019	19.23	---	0	0.056	2	0.01226	Triglycerides in Small VLDL	mmol/L	Lipoprotein subclasses	Small VLDL (average diameter 36.8 nm)	Non-derived	23515	23815	0.0125475	0.0226409	0.236988	0.017093	0.0144157	0.627581	0.0178354	0.00196945	18.8688	rs10495121||rs10735496||rs10746385||rs10779349||rs10779357||rs10779358||rs10779360||rs10779364||rs10863469||rs11118303||rs11118304||rs11118305||rs11118306||rs11118307||rs11118308||rs11118309||rs11118310||rs11118311||rs11118316||rs11118319||rs11118320||rs11118325||rs11118335||rs11118336||rs11118344||rs11118346||rs11118347||rs11118356||rs11118358||rs113400825||rs11485150||rs115328987||rs116153184||rs12022722||rs12024459||rs12024489||rs12025220||rs12025282||rs12025363||rs12026434||rs12027371||rs12028276||rs12029812||rs12030393||rs12030989||rs12031603||rs12031608||rs12031785||rs12034272||rs12034581||rs12034686||rs12036836||rs12037905||rs12039006||rs12040264||rs12044156||rs12045024||rs12046972||rs12117397||rs12119979||rs12126911||rs12128945||rs12130231||rs12131794||rs12133169||rs12133396||rs12135929||rs12136985||rs12143910||rs12402986||rs12403367||rs12406980||rs12725301||rs12747505||rs1337098||rs1337101||rs1337102||rs13376300||rs1338219||rs1340097||rs1340098||rs1340103||rs1393691||rs1415287||rs1415288||rs1415290||rs1415293||rs1415991||rs1417066||rs1417070||rs143129361||rs146400023||rs1531093||rs1531094||rs1531095||rs1531096||rs1531097||rs1538742||rs1538745||rs1538747||rs1538748||rs1538749||rs1563350||rs1563351||rs1563352||rs1563353||rs1563355||rs1572505||rs17528752||rs17544942||rs1982499||rs201413041||rs2050595||rs2061154||rs2061155||rs2066152||rs2066153||rs2124328||rs2445127||rs2485301||rs2485302||rs2486895||rs2494195||rs2494196||rs2605082||rs2605090||rs2605091||rs2605092||rs2605093||rs2605094||rs2605095||rs2605096||rs2605097||rs2605098||rs2605100||rs2605101||rs2605102||rs2605103||rs2605104||rs2605105||rs2605106||rs2605107||rs2605108||rs2605109||rs2605110||rs2605111||rs2785980||rs2785981||rs2785984||rs2785985||rs2785986||rs2785988||rs2785990||rs2785991||rs2785998||rs2788904||rs2791544||rs2791545||rs2791546||rs2791547||rs2791549||rs2791550||rs2791551||rs2791552||rs2791553||rs2796890||rs2820426||rs2820427||rs2820430||rs2820436||rs2820439||rs2820441||rs2820443||rs2820444||rs2820446||rs2820449||rs2820454||rs2820460||rs2820464||rs2820465||rs2820468||rs2993027||rs3001032||rs34058591||rs34340969||rs34543525||rs34927463||rs35552008||rs35662751||rs36026897||rs377711944||rs3897379||rs3902972||rs4240924||rs4323719||rs4373767||rs4428898||rs4492631||rs4500327||rs4623705||rs4846296||rs4846302||rs4846303||rs4846551||rs4846553||rs4846561||rs4846564||rs4846565||rs4846567||rs4846569||rs55893113||rs559230165||rs55927885||rs5781116||rs5781117||rs5781125||rs5781131||rs57962177||rs58336067||rs58727484||rs59584436||rs59770119||rs59888912||rs61836180||rs61838776||rs6541223||rs6541224||rs6541225||rs6541226||rs6541227||rs6541228||rs6541229||rs6658668||rs6669360||rs6669442||rs6671638||rs6672377||rs6674544||rs6679784||rs6681303||rs6683926||rs6684169||rs6684734||rs6686253||rs6689021||rs6689031||rs6689100||rs6689184||rs6689335||rs6689370||rs6693970||rs6694150||rs6694509||rs6696190||rs6698475||rs6698625||rs6699024||rs6704389||rs71640847||rs71640850||rs718700||rs72629670||rs72732548||rs73084044||rs746659352||rs748273||rs749853052||rs7513749||rs7524924||rs7525202||rs752784316||rs7538503||rs7546202||rs7555150||rs75781413||rs758681528||rs765751||rs77962041||rs78190323||rs78857931||rs9431171||rs9431182||rs9431559||rs9662802||rs994767	TRUE	intergenic_variant	MODIFIER	-	-	0.943	0.874921	219622072	rs11118304	intergenic_variant	MODIFIER	-	-	2.233	SLC30A10 (210830) - ENSG00000196660	LYPLAL1 (264255) - ENSG00000143353
1_61	219016796	221497094	FALSE	1	219647939	219474597	rs6669360	chr1:219647939_A_T	XS_VLDL_TG	A	T	0.4798	0.0291	0.4462	0.8399	-0.016	0.0019	15.68	---	0	0.214	2	0.04642	Triglycerides in Very Small VLDL	mmol/L	Lipoprotein subclasses	Very small VLDL (average diameter 31.3 nm)	Non-derived	23522	23822	0.011157	0.0227823	0.204585	0.0101254	0.014506	0.314109	0.0161336	0.00197074	15.5705	rs10495121||rs10735496||rs10746385||rs10779349||rs10779357||rs10779358||rs10779360||rs10779364||rs10863469||rs11118303||rs11118304||rs11118305||rs11118306||rs11118307||rs11118308||rs11118309||rs11118310||rs11118311||rs11118316||rs11118319||rs11118320||rs11118325||rs11118335||rs11118336||rs11118344||rs11118346||rs11118347||rs11118356||rs11118358||rs113400825||rs11485150||rs115328987||rs116153184||rs12022722||rs12024459||rs12024489||rs12025220||rs12025282||rs12025363||rs12026434||rs12027371||rs12028276||rs12029812||rs12030393||rs12030989||rs12031603||rs12031608||rs12031785||rs12034272||rs12034581||rs12034686||rs12036836||rs12037905||rs12039006||rs12040264||rs12044156||rs12045024||rs12046972||rs12117397||rs12119979||rs12126911||rs12128945||rs12130231||rs12131794||rs12133169||rs12133396||rs12135929||rs12136985||rs12143910||rs12402986||rs12403367||rs12406980||rs12725301||rs12747505||rs1337098||rs1337101||rs1337102||rs13376300||rs1338219||rs1340097||rs1340098||rs1340103||rs1393691||rs1415287||rs1415288||rs1415290||rs1415293||rs1415991||rs1417066||rs1417070||rs143129361||rs146400023||rs1531093||rs1531094||rs1531095||rs1531096||rs1531097||rs1538742||rs1538745||rs1538747||rs1538748||rs1538749||rs1563350||rs1563351||rs1563352||rs1563353||rs1563355||rs1572505||rs17528752||rs17544942||rs1982499||rs201413041||rs2050595||rs2061154||rs2061155||rs2066152||rs2066153||rs2124328||rs2445127||rs2485301||rs2485302||rs2486895||rs2494195||rs2494196||rs2605082||rs2605090||rs2605091||rs2605092||rs2605093||rs2605094||rs2605095||rs2605096||rs2605097||rs2605098||rs2605100||rs2605101||rs2605102||rs2605103||rs2605104||rs2605105||rs2605106||rs2605107||rs2605108||rs2605109||rs2605110||rs2605111||rs2785980||rs2785981||rs2785984||rs2785985||rs2785986||rs2785988||rs2785990||rs2785991||rs2785998||rs2788904||rs2791544||rs2791545||rs2791546||rs2791547||rs2791549||rs2791550||rs2791551||rs2791552||rs2791553||rs2796890||rs2820426||rs2820427||rs2820430||rs2820436||rs2820439||rs2820441||rs2820443||rs2820444||rs2820446||rs2820449||rs2820454||rs2820460||rs2820464||rs2820465||rs2820468||rs2993027||rs3001032||rs34058591||rs34340969||rs34543525||rs34927463||rs35552008||rs35662751||rs36026897||rs377711944||rs3897379||rs3902972||rs4240924||rs4323719||rs4373767||rs4428898||rs4492631||rs4500327||rs4623705||rs4846296||rs4846302||rs4846303||rs4846551||rs4846553||rs4846561||rs4846564||rs4846565||rs4846567||rs4846569||rs55893113||rs559230165||rs55927885||rs5781116||rs5781117||rs5781125||rs5781131||rs57962177||rs58336067||rs58727484||rs59584436||rs59770119||rs59888912||rs61836180||rs61838776||rs6541223||rs6541224||rs6541225||rs6541226||rs6541227||rs6541228||rs6541229||rs6658668||rs6669360||rs6669442||rs6671638||rs6672377||rs6674544||rs6679784||rs6681303||rs6683926||rs6684169||rs6684734||rs6686253||rs6689021||rs6689031||rs6689100||rs6689184||rs6689335||rs6689370||rs6693970||rs6694150||rs6694509||rs6696190||rs6698475||rs6698625||rs6699024||rs6704389||rs71640847||rs71640850||rs718700||rs72629670||rs72732548||rs73084044||rs746659352||rs748273||rs749853052||rs7513749||rs7524924||rs7525202||rs752784316||rs7538503||rs7546202||rs7555150||rs75781413||rs758681528||rs765751||rs77962041||rs78190323||rs78857931||rs9431171||rs9431182||rs9431559||rs9662802||rs994767	TRUE	intergenic_variant	MODIFIER	-	-	0.943	0.874921	219622072	rs11118304	intergenic_variant	MODIFIER	-	-	2.233	SLC30A10 (210830) - ENSG00000196660	LYPLAL1 (264255) - ENSG00000143353
1_61	219016796	221497094	FALSE	1	219647939	219474597	rs6669360	chr1:219647939_A_T	XXL_VLDL_C	A	T	0.4798	0.0294	0.4462	0.8399	-0.0163	0.002	16.04	--+	0	0.99	2	0.215	Cholesterol in Chylomicrons and Extremely Large VLDL	mmol/L	Lipoprotein subclasses	Chylomicrons and extremely large VLDL (particle diameters from 75 nm upwards)	Composite	23484	23784	-0.00308074	0.0227937	0.049398	0.00924873	0.0143901	0.283655	0.0166314	0.00199216	16.1602	rs10495121||rs10735496||rs10746385||rs10779349||rs10779357||rs10779358||rs10779360||rs10779364||rs10863469||rs11118303||rs11118304||rs11118305||rs11118306||rs11118307||rs11118308||rs11118309||rs11118310||rs11118311||rs11118316||rs11118319||rs11118320||rs11118325||rs11118335||rs11118336||rs11118344||rs11118346||rs11118347||rs11118356||rs11118358||rs113400825||rs11485150||rs115328987||rs116153184||rs12022722||rs12024459||rs12024489||rs12025220||rs12025282||rs12025363||rs12026434||rs12027371||rs12028276||rs12029812||rs12030393||rs12030989||rs12031603||rs12031608||rs12031785||rs12034272||rs12034581||rs12034686||rs12036836||rs12037905||rs12039006||rs12040264||rs12044156||rs12045024||rs12046972||rs12117397||rs12119979||rs12126911||rs12128945||rs12130231||rs12131794||rs12133169||rs12133396||rs12135929||rs12136985||rs12143910||rs12402986||rs12403367||rs12406980||rs12725301||rs12747505||rs1337098||rs1337101||rs1337102||rs13376300||rs1338219||rs1340097||rs1340098||rs1340103||rs1393691||rs1415287||rs1415288||rs1415290||rs1415293||rs1415991||rs1417066||rs1417070||rs143129361||rs146400023||rs1531093||rs1531094||rs1531095||rs1531096||rs1531097||rs1538742||rs1538745||rs1538747||rs1538748||rs1538749||rs1563350||rs1563351||rs1563352||rs1563353||rs1563355||rs1572505||rs17528752||rs17544942||rs1982499||rs201413041||rs2050595||rs2061154||rs2061155||rs2066152||rs2066153||rs2124328||rs2445127||rs2485301||rs2485302||rs2486895||rs2494195||rs2494196||rs2605082||rs2605090||rs2605091||rs2605092||rs2605093||rs2605094||rs2605095||rs2605096||rs2605097||rs2605098||rs2605100||rs2605101||rs2605102||rs2605103||rs2605104||rs2605105||rs2605106||rs2605107||rs2605108||rs2605109||rs2605110||rs2605111||rs2785980||rs2785981||rs2785984||rs2785985||rs2785986||rs2785988||rs2785990||rs2785991||rs2785998||rs2788904||rs2791544||rs2791545||rs2791546||rs2791547||rs2791549||rs2791550||rs2791551||rs2791552||rs2791553||rs2796890||rs2820426||rs2820427||rs2820430||rs2820436||rs2820439||rs2820441||rs2820443||rs2820444||rs2820446||rs2820449||rs2820454||rs2820460||rs2820464||rs2820465||rs2820468||rs2993027||rs3001032||rs34058591||rs34340969||rs34543525||rs34927463||rs35552008||rs35662751||rs36026897||rs377711944||rs3897379||rs3902972||rs4240924||rs4323719||rs4373767||rs4428898||rs4492631||rs4500327||rs4623705||rs4846296||rs4846302||rs4846303||rs4846551||rs4846553||rs4846561||rs4846564||rs4846565||rs4846567||rs4846569||rs55893113||rs559230165||rs55927885||rs5781116||rs5781117||rs5781125||rs5781131||rs57962177||rs58336067||rs58727484||rs59584436||rs59770119||rs59888912||rs61836180||rs61838776||rs6541223||rs6541224||rs6541225||rs6541226||rs6541227||rs6541228||rs6541229||rs6658668||rs6669360||rs6669442||rs6671638||rs6672377||rs6674544||rs6679784||rs6681303||rs6683926||rs6684169||rs6684734||rs6686253||rs6689021||rs6689031||rs6689100||rs6689184||rs6689335||rs6689370||rs6693970||rs6694150||rs6694509||rs6696190||rs6698475||rs6698625||rs6699024||rs6704389||rs71640847||rs71640850||rs718700||rs72629670||rs72732548||rs73084044||rs746659352||rs748273||rs749853052||rs7513749||rs7524924||rs7525202||rs752784316||rs7538503||rs7546202||rs7555150||rs75781413||rs758681528||rs765751||rs77962041||rs78190323||rs78857931||rs9431171||rs9431182||rs9431559||rs9662802||rs994767	TRUE	intergenic_variant	MODIFIER	-	-	0.943	0.874921	219622072	rs11118304	intergenic_variant	MODIFIER	-	-	2.233	SLC30A10 (210830) - ENSG00000196660	LYPLAL1 (264255) - ENSG00000143353
1_61	219016796	221497094	FALSE	1	219647939	219474597	rs6669360	chr1:219647939_A_T	XXL_VLDL_CE	A	T	0.4798	0.0296	0.4462	0.8399	-0.016	0.002	15.35	--+	0	0.785	2	0.1705	Cholesteryl Esters in Chylomicrons and Extremely Large VLDL	mmol/L	Lipoprotein subclasses	Chylomicrons and extremely large VLDL (particle diameters from 75 nm upwards)	Non-derived	23485	23785	-0.00162814	0.0227492	0.0255137	0.0101698	0.0143765	0.319371	0.0162875	0.00200049	15.4094	rs10495121||rs10735496||rs10746385||rs10779349||rs10779357||rs10779358||rs10779360||rs10779364||rs10863469||rs11118303||rs11118304||rs11118305||rs11118306||rs11118307||rs11118308||rs11118309||rs11118310||rs11118311||rs11118316||rs11118319||rs11118320||rs11118325||rs11118335||rs11118336||rs11118344||rs11118346||rs11118347||rs11118356||rs11118358||rs113400825||rs11485150||rs115328987||rs116153184||rs12022722||rs12024459||rs12024489||rs12025220||rs12025282||rs12025363||rs12026434||rs12027371||rs12028276||rs12029812||rs12030393||rs12030989||rs12031603||rs12031608||rs12031785||rs12034272||rs12034581||rs12034686||rs12036836||rs12037905||rs12039006||rs12040264||rs12044156||rs12045024||rs12046972||rs12117397||rs12119979||rs12126911||rs12128945||rs12130231||rs12131794||rs12133169||rs12133396||rs12135929||rs12136985||rs12143910||rs12402986||rs12403367||rs12406980||rs12725301||rs12747505||rs1337098||rs1337101||rs1337102||rs13376300||rs1338219||rs1340097||rs1340098||rs1340103||rs1393691||rs1415287||rs1415288||rs1415290||rs1415293||rs1415991||rs1417066||rs1417070||rs143129361||rs146400023||rs1531093||rs1531094||rs1531095||rs1531096||rs1531097||rs1538742||rs1538745||rs1538747||rs1538748||rs1538749||rs1563350||rs1563351||rs1563352||rs1563353||rs1563355||rs1572505||rs17528752||rs17544942||rs1982499||rs201413041||rs2050595||rs2061154||rs2061155||rs2066152||rs2066153||rs2124328||rs2445127||rs2485301||rs2485302||rs2486895||rs2494195||rs2494196||rs2605082||rs2605090||rs2605091||rs2605092||rs2605093||rs2605094||rs2605095||rs2605096||rs2605097||rs2605098||rs2605100||rs2605101||rs2605102||rs2605103||rs2605104||rs2605105||rs2605106||rs2605107||rs2605108||rs2605109||rs2605110||rs2605111||rs2785980||rs2785981||rs2785984||rs2785985||rs2785986||rs2785988||rs2785990||rs2785991||rs2785998||rs2788904||rs2791544||rs2791545||rs2791546||rs2791547||rs2791549||rs2791550||rs2791551||rs2791552||rs2791553||rs2796890||rs2820426||rs2820427||rs2820430||rs2820436||rs2820439||rs2820441||rs2820443||rs2820444||rs2820446||rs2820449||rs2820454||rs2820460||rs2820464||rs2820465||rs2820468||rs2993027||rs3001032||rs34058591||rs34340969||rs34543525||rs34927463||rs35552008||rs35662751||rs36026897||rs377711944||rs3897379||rs3902972||rs4240924||rs4323719||rs4373767||rs4428898||rs4492631||rs4500327||rs4623705||rs4846296||rs4846302||rs4846303||rs4846551||rs4846553||rs4846561||rs4846564||rs4846565||rs4846567||rs4846569||rs55893113||rs559230165||rs55927885||rs5781116||rs5781117||rs5781125||rs5781131||rs57962177||rs58336067||rs58727484||rs59584436||rs59770119||rs59888912||rs61836180||rs61838776||rs6541223||rs6541224||rs6541225||rs6541226||rs6541227||rs6541228||rs6541229||rs6658668||rs6669360||rs6669442||rs6671638||rs6672377||rs6674544||rs6679784||rs6681303||rs6683926||rs6684169||rs6684734||rs6686253||rs6689021||rs6689031||rs6689100||rs6689184||rs6689335||rs6689370||rs6693970||rs6694150||rs6694509||rs6696190||rs6698475||rs6698625||rs6699024||rs6704389||rs71640847||rs71640850||rs718700||rs72629670||rs72732548||rs73084044||rs746659352||rs748273||rs749853052||rs7513749||rs7524924||rs7525202||rs752784316||rs7538503||rs7546202||rs7555150||rs75781413||rs758681528||rs765751||rs77962041||rs78190323||rs78857931||rs9431171||rs9431182||rs9431559||rs9662802||rs994767	TRUE	intergenic_variant	MODIFIER	-	-	0.943	0.874921	219622072	rs11118304	intergenic_variant	MODIFIER	-	-	2.233	SLC30A10 (210830) - ENSG00000196660	LYPLAL1 (264255) - ENSG00000143353
1_61	219016796	221497094	FALSE	1	219647939	219474597	rs6669360	chr1:219647939_A_T	XXL_VLDL_FC	A	T	0.4798	0.0292	0.4462	0.8399	-0.0166	0.002	16.65	--+	0	0.873	2	0.1896	Free Cholesterol in Chylomicrons and Extremely Large VLDL	mmol/L	Lipoprotein subclasses	Chylomicrons and extremely large VLDL (particle diameters from 75 nm upwards)	Non-derived	23486	23786	-0.00156953	0.0228099	0.0245032	0.00984079	0.0144194	0.305445	0.0168716	0.00198405	16.7358	rs10495121||rs10735496||rs10746385||rs10779349||rs10779357||rs10779358||rs10779360||rs10779364||rs10863469||rs11118303||rs11118304||rs11118305||rs11118306||rs11118307||rs11118308||rs11118309||rs11118310||rs11118311||rs11118316||rs11118319||rs11118320||rs11118325||rs11118335||rs11118336||rs11118344||rs11118346||rs11118347||rs11118356||rs11118358||rs113400825||rs11485150||rs115328987||rs116153184||rs12022722||rs12024459||rs12024489||rs12025220||rs12025282||rs12025363||rs12026434||rs12027371||rs12028276||rs12029812||rs12030393||rs12030989||rs12031603||rs12031608||rs12031785||rs12034272||rs12034581||rs12034686||rs12036836||rs12037905||rs12039006||rs12040264||rs12044156||rs12045024||rs12046972||rs12117397||rs12119979||rs12126911||rs12128945||rs12130231||rs12131794||rs12133169||rs12133396||rs12135929||rs12136985||rs12143910||rs12402986||rs12403367||rs12406980||rs12725301||rs12747505||rs1337098||rs1337101||rs1337102||rs13376300||rs1338219||rs1340097||rs1340098||rs1340103||rs1393691||rs1415287||rs1415288||rs1415290||rs1415293||rs1415991||rs1417066||rs1417070||rs143129361||rs146400023||rs1531093||rs1531094||rs1531095||rs1531096||rs1531097||rs1538742||rs1538745||rs1538747||rs1538748||rs1538749||rs1563350||rs1563351||rs1563352||rs1563353||rs1563355||rs1572505||rs17528752||rs17544942||rs1982499||rs201413041||rs2050595||rs2061154||rs2061155||rs2066152||rs2066153||rs2124328||rs2445127||rs2485301||rs2485302||rs2486895||rs2494195||rs2494196||rs2605082||rs2605090||rs2605091||rs2605092||rs2605093||rs2605094||rs2605095||rs2605096||rs2605097||rs2605098||rs2605100||rs2605101||rs2605102||rs2605103||rs2605104||rs2605105||rs2605106||rs2605107||rs2605108||rs2605109||rs2605110||rs2605111||rs2785980||rs2785981||rs2785984||rs2785985||rs2785986||rs2785988||rs2785990||rs2785991||rs2785998||rs2788904||rs2791544||rs2791545||rs2791546||rs2791547||rs2791549||rs2791550||rs2791551||rs2791552||rs2791553||rs2796890||rs2820426||rs2820427||rs2820430||rs2820436||rs2820439||rs2820441||rs2820443||rs2820444||rs2820446||rs2820449||rs2820454||rs2820460||rs2820464||rs2820465||rs2820468||rs2993027||rs3001032||rs34058591||rs34340969||rs34543525||rs34927463||rs35552008||rs35662751||rs36026897||rs377711944||rs3897379||rs3902972||rs4240924||rs4323719||rs4373767||rs4428898||rs4492631||rs4500327||rs4623705||rs4846296||rs4846302||rs4846303||rs4846551||rs4846553||rs4846561||rs4846564||rs4846565||rs4846567||rs4846569||rs55893113||rs559230165||rs55927885||rs5781116||rs5781117||rs5781125||rs5781131||rs57962177||rs58336067||rs58727484||rs59584436||rs59770119||rs59888912||rs61836180||rs61838776||rs6541223||rs6541224||rs6541225||rs6541226||rs6541227||rs6541228||rs6541229||rs6658668||rs6669360||rs6669442||rs6671638||rs6672377||rs6674544||rs6679784||rs6681303||rs6683926||rs6684169||rs6684734||rs6686253||rs6689021||rs6689031||rs6689100||rs6689184||rs6689335||rs6689370||rs6693970||rs6694150||rs6694509||rs6696190||rs6698475||rs6698625||rs6699024||rs6704389||rs71640847||rs71640850||rs718700||rs72629670||rs72732548||rs73084044||rs746659352||rs748273||rs749853052||rs7513749||rs7524924||rs7525202||rs752784316||rs7538503||rs7546202||rs7555150||rs75781413||rs758681528||rs765751||rs77962041||rs78190323||rs78857931||rs9431171||rs9431182||rs9431559||rs9662802||rs994767	TRUE	intergenic_variant	MODIFIER	-	-	0.943	0.874921	219622072	rs11118304	intergenic_variant	MODIFIER	-	-	2.233	SLC30A10 (210830) - ENSG00000196660	LYPLAL1 (264255) - ENSG00000143353
1_61	219016796	221497094	FALSE	1	219647939	219474597	rs6669360	chr1:219647939_A_T	XXL_VLDL_L	A	T	0.4798	0.0293	0.4462	0.8399	-0.0166	0.002	16.49	---	0	0.908	2	0.1971	Total Lipids in Chylomicrons and Extremely Large VLDL	mmol/L	Lipoprotein subclasses	Chylomicrons and extremely large VLDL (particle diameters from 75 nm upwards)	Composite	23482	23782	0.00235119	0.0228735	0.0370963	0.00645148	0.0144102	0.184178	0.0169069	0.00199402	16.643	rs10495121||rs10735496||rs10746385||rs10779349||rs10779357||rs10779358||rs10779360||rs10779364||rs10863469||rs11118303||rs11118304||rs11118305||rs11118306||rs11118307||rs11118308||rs11118309||rs11118310||rs11118311||rs11118316||rs11118319||rs11118320||rs11118325||rs11118335||rs11118336||rs11118344||rs11118346||rs11118347||rs11118356||rs11118358||rs113400825||rs11485150||rs115328987||rs116153184||rs12022722||rs12024459||rs12024489||rs12025220||rs12025282||rs12025363||rs12026434||rs12027371||rs12028276||rs12029812||rs12030393||rs12030989||rs12031603||rs12031608||rs12031785||rs12034272||rs12034581||rs12034686||rs12036836||rs12037905||rs12039006||rs12040264||rs12044156||rs12045024||rs12046972||rs12117397||rs12119979||rs12126911||rs12128945||rs12130231||rs12131794||rs12133169||rs12133396||rs12135929||rs12136985||rs12143910||rs12402986||rs12403367||rs12406980||rs12725301||rs12747505||rs1337098||rs1337101||rs1337102||rs13376300||rs1338219||rs1340097||rs1340098||rs1340103||rs1393691||rs1415287||rs1415288||rs1415290||rs1415293||rs1415991||rs1417066||rs1417070||rs143129361||rs146400023||rs1531093||rs1531094||rs1531095||rs1531096||rs1531097||rs1538742||rs1538745||rs1538747||rs1538748||rs1538749||rs1563350||rs1563351||rs1563352||rs1563353||rs1563355||rs1572505||rs17528752||rs17544942||rs1982499||rs201413041||rs2050595||rs2061154||rs2061155||rs2066152||rs2066153||rs2124328||rs2445127||rs2485301||rs2485302||rs2486895||rs2494195||rs2494196||rs2605082||rs2605090||rs2605091||rs2605092||rs2605093||rs2605094||rs2605095||rs2605096||rs2605097||rs2605098||rs2605100||rs2605101||rs2605102||rs2605103||rs2605104||rs2605105||rs2605106||rs2605107||rs2605108||rs2605109||rs2605110||rs2605111||rs2785980||rs2785981||rs2785984||rs2785985||rs2785986||rs2785988||rs2785990||rs2785991||rs2785998||rs2788904||rs2791544||rs2791545||rs2791546||rs2791547||rs2791549||rs2791550||rs2791551||rs2791552||rs2791553||rs2796890||rs2820426||rs2820427||rs2820430||rs2820436||rs2820439||rs2820441||rs2820443||rs2820444||rs2820446||rs2820449||rs2820454||rs2820460||rs2820464||rs2820465||rs2820468||rs2993027||rs3001032||rs34058591||rs34340969||rs34543525||rs34927463||rs35552008||rs35662751||rs36026897||rs377711944||rs3897379||rs3902972||rs4240924||rs4323719||rs4373767||rs4428898||rs4492631||rs4500327||rs4623705||rs4846296||rs4846302||rs4846303||rs4846551||rs4846553||rs4846561||rs4846564||rs4846565||rs4846567||rs4846569||rs55893113||rs559230165||rs55927885||rs5781116||rs5781117||rs5781125||rs5781131||rs57962177||rs58336067||rs58727484||rs59584436||rs59770119||rs59888912||rs61836180||rs61838776||rs6541223||rs6541224||rs6541225||rs6541226||rs6541227||rs6541228||rs6541229||rs6658668||rs6669360||rs6669442||rs6671638||rs6672377||rs6674544||rs6679784||rs6681303||rs6683926||rs6684169||rs6684734||rs6686253||rs6689021||rs6689031||rs6689100||rs6689184||rs6689335||rs6689370||rs6693970||rs6694150||rs6694509||rs6696190||rs6698475||rs6698625||rs6699024||rs6704389||rs71640847||rs71640850||rs718700||rs72629670||rs72732548||rs73084044||rs746659352||rs748273||rs749853052||rs7513749||rs7524924||rs7525202||rs752784316||rs7538503||rs7546202||rs7555150||rs75781413||rs758681528||rs765751||rs77962041||rs78190323||rs78857931||rs9431171||rs9431182||rs9431559||rs9662802||rs994767	TRUE	intergenic_variant	MODIFIER	-	-	0.943	0.874921	219622072	rs11118304	intergenic_variant	MODIFIER	-	-	2.233	SLC30A10 (210830) - ENSG00000196660	LYPLAL1 (264255) - ENSG00000143353
1_61	219016796	221497094	FALSE	1	219647939	219474597	rs6669360	chr1:219647939_A_T	XXL_VLDL_P	A	T	0.4798	0.0293	0.4462	0.8399	-0.0174	0.002	18.19	---	0	0.613	2	0.1332	Concentration of Chylomicrons and Extremely Large VLDL Particles	mmol/L	Lipoprotein subclasses	Chylomicrons and extremely large VLDL (particle diameters from 75 nm upwards)	Non-derived	23481	23781	0.00535306	0.0227801	0.0892596	0.00928205	0.0144153	0.284299	0.0176564	0.00198576	18.2197	rs10495121||rs10735496||rs10746385||rs10779349||rs10779357||rs10779358||rs10779360||rs10779364||rs10863469||rs11118303||rs11118304||rs11118305||rs11118306||rs11118307||rs11118308||rs11118309||rs11118310||rs11118311||rs11118316||rs11118319||rs11118320||rs11118325||rs11118335||rs11118336||rs11118344||rs11118346||rs11118347||rs11118356||rs11118358||rs113400825||rs11485150||rs115328987||rs116153184||rs12022722||rs12024459||rs12024489||rs12025220||rs12025282||rs12025363||rs12026434||rs12027371||rs12028276||rs12029812||rs12030393||rs12030989||rs12031603||rs12031608||rs12031785||rs12034272||rs12034581||rs12034686||rs12036836||rs12037905||rs12039006||rs12040264||rs12044156||rs12045024||rs12046972||rs12117397||rs12119979||rs12126911||rs12128945||rs12130231||rs12131794||rs12133169||rs12133396||rs12135929||rs12136985||rs12143910||rs12402986||rs12403367||rs12406980||rs12725301||rs12747505||rs1337098||rs1337101||rs1337102||rs13376300||rs1338219||rs1340097||rs1340098||rs1340103||rs1393691||rs1415287||rs1415288||rs1415290||rs1415293||rs1415991||rs1417066||rs1417070||rs143129361||rs146400023||rs1531093||rs1531094||rs1531095||rs1531096||rs1531097||rs1538742||rs1538745||rs1538747||rs1538748||rs1538749||rs1563350||rs1563351||rs1563352||rs1563353||rs1563355||rs1572505||rs17528752||rs17544942||rs1982499||rs201413041||rs2050595||rs2061154||rs2061155||rs2066152||rs2066153||rs2124328||rs2445127||rs2485301||rs2485302||rs2486895||rs2494195||rs2494196||rs2605082||rs2605090||rs2605091||rs2605092||rs2605093||rs2605094||rs2605095||rs2605096||rs2605097||rs2605098||rs2605100||rs2605101||rs2605102||rs2605103||rs2605104||rs2605105||rs2605106||rs2605107||rs2605108||rs2605109||rs2605110||rs2605111||rs2785980||rs2785981||rs2785984||rs2785985||rs2785986||rs2785988||rs2785990||rs2785991||rs2785998||rs2788904||rs2791544||rs2791545||rs2791546||rs2791547||rs2791549||rs2791550||rs2791551||rs2791552||rs2791553||rs2796890||rs2820426||rs2820427||rs2820430||rs2820436||rs2820439||rs2820441||rs2820443||rs2820444||rs2820446||rs2820449||rs2820454||rs2820460||rs2820464||rs2820465||rs2820468||rs2993027||rs3001032||rs34058591||rs34340969||rs34543525||rs34927463||rs35552008||rs35662751||rs36026897||rs377711944||rs3897379||rs3902972||rs4240924||rs4323719||rs4373767||rs4428898||rs4492631||rs4500327||rs4623705||rs4846296||rs4846302||rs4846303||rs4846551||rs4846553||rs4846561||rs4846564||rs4846565||rs4846567||rs4846569||rs55893113||rs559230165||rs55927885||rs5781116||rs5781117||rs5781125||rs5781131||rs57962177||rs58336067||rs58727484||rs59584436||rs59770119||rs59888912||rs61836180||rs61838776||rs6541223||rs6541224||rs6541225||rs6541226||rs6541227||rs6541228||rs6541229||rs6658668||rs6669360||rs6669442||rs6671638||rs6672377||rs6674544||rs6679784||rs6681303||rs6683926||rs6684169||rs6684734||rs6686253||rs6689021||rs6689031||rs6689100||rs6689184||rs6689335||rs6689370||rs6693970||rs6694150||rs6694509||rs6696190||rs6698475||rs6698625||rs6699024||rs6704389||rs71640847||rs71640850||rs718700||rs72629670||rs72732548||rs73084044||rs746659352||rs748273||rs749853052||rs7513749||rs7524924||rs7525202||rs752784316||rs7538503||rs7546202||rs7555150||rs75781413||rs758681528||rs765751||rs77962041||rs78190323||rs78857931||rs9431171||rs9431182||rs9431559||rs9662802||rs994767	TRUE	intergenic_variant	MODIFIER	-	-	0.943	0.874921	219622072	rs11118304	intergenic_variant	MODIFIER	-	-	2.233	SLC30A10 (210830) - ENSG00000196660	LYPLAL1 (264255) - ENSG00000143353
1_61	219016796	221497094	FALSE	1	219647939	219474597	rs6669360	chr1:219647939_A_T	XXL_VLDL_PL	A	T	0.4798	0.0293	0.4462	0.8399	-0.0171	0.002	17.71	---	0	0.584	2	0.1268	Phospholipids in Chylomicrons and Extremely Large VLDL	mmol/L	Lipoprotein subclasses	Chylomicrons and extremely large VLDL (particle diameters from 75 nm upwards)	Non-derived	23483	23783	0.00380193	0.022717	0.0619377	0.0102207	0.0144039	0.320602	0.0173251	0.00197691	17.7239	rs10495121||rs10735496||rs10746385||rs10779349||rs10779357||rs10779358||rs10779360||rs10779364||rs10863469||rs11118303||rs11118304||rs11118305||rs11118306||rs11118307||rs11118308||rs11118309||rs11118310||rs11118311||rs11118316||rs11118319||rs11118320||rs11118325||rs11118335||rs11118336||rs11118344||rs11118346||rs11118347||rs11118356||rs11118358||rs113400825||rs11485150||rs115328987||rs116153184||rs12022722||rs12024459||rs12024489||rs12025220||rs12025282||rs12025363||rs12026434||rs12027371||rs12028276||rs12029812||rs12030393||rs12030989||rs12031603||rs12031608||rs12031785||rs12034272||rs12034581||rs12034686||rs12036836||rs12037905||rs12039006||rs12040264||rs12044156||rs12045024||rs12046972||rs12117397||rs12119979||rs12126911||rs12128945||rs12130231||rs12131794||rs12133169||rs12133396||rs12135929||rs12136985||rs12143910||rs12402986||rs12403367||rs12406980||rs12725301||rs12747505||rs1337098||rs1337101||rs1337102||rs13376300||rs1338219||rs1340097||rs1340098||rs1340103||rs1393691||rs1415287||rs1415288||rs1415290||rs1415293||rs1415991||rs1417066||rs1417070||rs143129361||rs146400023||rs1531093||rs1531094||rs1531095||rs1531096||rs1531097||rs1538742||rs1538745||rs1538747||rs1538748||rs1538749||rs1563350||rs1563351||rs1563352||rs1563353||rs1563355||rs1572505||rs17528752||rs17544942||rs1982499||rs201413041||rs2050595||rs2061154||rs2061155||rs2066152||rs2066153||rs2124328||rs2445127||rs2485301||rs2485302||rs2486895||rs2494195||rs2494196||rs2605082||rs2605090||rs2605091||rs2605092||rs2605093||rs2605094||rs2605095||rs2605096||rs2605097||rs2605098||rs2605100||rs2605101||rs2605102||rs2605103||rs2605104||rs2605105||rs2605106||rs2605107||rs2605108||rs2605109||rs2605110||rs2605111||rs2785980||rs2785981||rs2785984||rs2785985||rs2785986||rs2785988||rs2785990||rs2785991||rs2785998||rs2788904||rs2791544||rs2791545||rs2791546||rs2791547||rs2791549||rs2791550||rs2791551||rs2791552||rs2791553||rs2796890||rs2820426||rs2820427||rs2820430||rs2820436||rs2820439||rs2820441||rs2820443||rs2820444||rs2820446||rs2820449||rs2820454||rs2820460||rs2820464||rs2820465||rs2820468||rs2993027||rs3001032||rs34058591||rs34340969||rs34543525||rs34927463||rs35552008||rs35662751||rs36026897||rs377711944||rs3897379||rs3902972||rs4240924||rs4323719||rs4373767||rs4428898||rs4492631||rs4500327||rs4623705||rs4846296||rs4846302||rs4846303||rs4846551||rs4846553||rs4846561||rs4846564||rs4846565||rs4846567||rs4846569||rs55893113||rs559230165||rs55927885||rs5781116||rs5781117||rs5781125||rs5781131||rs57962177||rs58336067||rs58727484||rs59584436||rs59770119||rs59888912||rs61836180||rs61838776||rs6541223||rs6541224||rs6541225||rs6541226||rs6541227||rs6541228||rs6541229||rs6658668||rs6669360||rs6669442||rs6671638||rs6672377||rs6674544||rs6679784||rs6681303||rs6683926||rs6684169||rs6684734||rs6686253||rs6689021||rs6689031||rs6689100||rs6689184||rs6689335||rs6689370||rs6693970||rs6694150||rs6694509||rs6696190||rs6698475||rs6698625||rs6699024||rs6704389||rs71640847||rs71640850||rs718700||rs72629670||rs72732548||rs73084044||rs746659352||rs748273||rs749853052||rs7513749||rs7524924||rs7525202||rs752784316||rs7538503||rs7546202||rs7555150||rs75781413||rs758681528||rs765751||rs77962041||rs78190323||rs78857931||rs9431171||rs9431182||rs9431559||rs9662802||rs994767	TRUE	intergenic_variant	MODIFIER	-	-	0.943	0.874921	219622072	rs11118304	intergenic_variant	MODIFIER	-	-	2.233	SLC30A10 (210830) - ENSG00000196660	LYPLAL1 (264255) - ENSG00000143353
1_61	219016796	221497094	FALSE	1	219647939	219474597	rs6669360	chr1:219647939_A_T	XXL_VLDL_TG	A	T	0.4798	0.0294	0.4462	0.8399	-0.0162	0.002	15.63	---	0	0.801	2	0.174	Triglycerides in Chylomicrons and Extremely Large VLDL	mmol/L	Lipoprotein subclasses	Chylomicrons and extremely large VLDL (particle diameters from 75 nm upwards)	Non-derived	23487	23787	0.0103318	0.022879	0.186039	0.00401752	0.0144117	0.10767	0.0164907	0.00200252	15.7457	rs10495121||rs10735496||rs10746385||rs10779349||rs10779357||rs10779358||rs10779360||rs10779364||rs10863469||rs11118303||rs11118304||rs11118305||rs11118306||rs11118307||rs11118308||rs11118309||rs11118310||rs11118311||rs11118316||rs11118319||rs11118320||rs11118325||rs11118335||rs11118336||rs11118344||rs11118346||rs11118347||rs11118356||rs11118358||rs113400825||rs11485150||rs115328987||rs116153184||rs12022722||rs12024459||rs12024489||rs12025220||rs12025282||rs12025363||rs12026434||rs12027371||rs12028276||rs12029812||rs12030393||rs12030989||rs12031603||rs12031608||rs12031785||rs12034272||rs12034581||rs12034686||rs12036836||rs12037905||rs12039006||rs12040264||rs12044156||rs12045024||rs12046972||rs12117397||rs12119979||rs12126911||rs12128945||rs12130231||rs12131794||rs12133169||rs12133396||rs12135929||rs12136985||rs12143910||rs12402986||rs12403367||rs12406980||rs12725301||rs12747505||rs1337098||rs1337101||rs1337102||rs13376300||rs1338219||rs1340097||rs1340098||rs1340103||rs1393691||rs1415287||rs1415288||rs1415290||rs1415293||rs1415991||rs1417066||rs1417070||rs143129361||rs146400023||rs1531093||rs1531094||rs1531095||rs1531096||rs1531097||rs1538742||rs1538745||rs1538747||rs1538748||rs1538749||rs1563350||rs1563351||rs1563352||rs1563353||rs1563355||rs1572505||rs17528752||rs17544942||rs1982499||rs201413041||rs2050595||rs2061154||rs2061155||rs2066152||rs2066153||rs2124328||rs2445127||rs2485301||rs2485302||rs2486895||rs2494195||rs2494196||rs2605082||rs2605090||rs2605091||rs2605092||rs2605093||rs2605094||rs2605095||rs2605096||rs2605097||rs2605098||rs2605100||rs2605101||rs2605102||rs2605103||rs2605104||rs2605105||rs2605106||rs2605107||rs2605108||rs2605109||rs2605110||rs2605111||rs2785980||rs2785981||rs2785984||rs2785985||rs2785986||rs2785988||rs2785990||rs2785991||rs2785998||rs2788904||rs2791544||rs2791545||rs2791546||rs2791547||rs2791549||rs2791550||rs2791551||rs2791552||rs2791553||rs2796890||rs2820426||rs2820427||rs2820430||rs2820436||rs2820439||rs2820441||rs2820443||rs2820444||rs2820446||rs2820449||rs2820454||rs2820460||rs2820464||rs2820465||rs2820468||rs2993027||rs3001032||rs34058591||rs34340969||rs34543525||rs34927463||rs35552008||rs35662751||rs36026897||rs377711944||rs3897379||rs3902972||rs4240924||rs4323719||rs4373767||rs4428898||rs4492631||rs4500327||rs4623705||rs4846296||rs4846302||rs4846303||rs4846551||rs4846553||rs4846561||rs4846564||rs4846565||rs4846567||rs4846569||rs55893113||rs559230165||rs55927885||rs5781116||rs5781117||rs5781125||rs5781131||rs57962177||rs58336067||rs58727484||rs59584436||rs59770119||rs59888912||rs61836180||rs61838776||rs6541223||rs6541224||rs6541225||rs6541226||rs6541227||rs6541228||rs6541229||rs6658668||rs6669360||rs6669442||rs6671638||rs6672377||rs6674544||rs6679784||rs6681303||rs6683926||rs6684169||rs6684734||rs6686253||rs6689021||rs6689031||rs6689100||rs6689184||rs6689335||rs6689370||rs6693970||rs6694150||rs6694509||rs6696190||rs6698475||rs6698625||rs6699024||rs6704389||rs71640847||rs71640850||rs718700||rs72629670||rs72732548||rs73084044||rs746659352||rs748273||rs749853052||rs7513749||rs7524924||rs7525202||rs752784316||rs7538503||rs7546202||rs7555150||rs75781413||rs758681528||rs765751||rs77962041||rs78190323||rs78857931||rs9431171||rs9431182||rs9431559||rs9662802||rs994767	TRUE	intergenic_variant	MODIFIER	-	-	0.943	0.874921	219622072	rs11118304	intergenic_variant	MODIFIER	-	-	2.233	SLC30A10 (210830) - ENSG00000196660	LYPLAL1 (264255) - ENSG00000143353
1_61	219016796	221497094	FALSE	1	219652870	219479528	rs12045024	chr1:219652870_A_G	S_LDL_FC_pct	A	G	0.4583	0.0197	0.5083	0.9568	0.017	0.0019	18.25	+++	0	0.169	2	0.03666	Free Cholesterol to Total Lipids in Small LDL percentage	%	Relative lipoprotein lipid concentrations	Small LDL ratios	Percentage	23627	23927	-0.00548231	0.0413447	0.0484149	-0.0127991	0.0142616	0.432409	-0.0171328	0.00193302	18.1096	rs10495121||rs10735496||rs10746385||rs10779334||rs10779349||rs10779357||rs10779358||rs10779360||rs10779361||rs10863467||rs11118303||rs11118304||rs11118305||rs11118306||rs11118307||rs11118308||rs11118309||rs11118310||rs11118311||rs11118316||rs11118319||rs11118320||rs11118325||rs11118335||rs11118336||rs11118343||rs11118344||rs11118346||rs11118347||rs11118357||rs11118366||rs11118448||rs113400825||rs113522281||rs115328987||rs11806200||rs12022722||rs12024459||rs12024489||rs12025220||rs12025282||rs12025363||rs12025671||rs12026434||rs12027371||rs12028276||rs12029812||rs12030393||rs12030989||rs12031603||rs12031608||rs12031785||rs12032649||rs12033783||rs12034272||rs12034581||rs12034686||rs12036836||rs12037905||rs12039006||rs12040264||rs12044156||rs12045024||rs12046004||rs12046972||rs12117397||rs12119979||rs12126438||rs12126911||rs12128945||rs12130231||rs12131794||rs12133169||rs12133396||rs12135929||rs12136985||rs12143910||rs12402986||rs12403367||rs12406980||rs12725301||rs12747505||rs12753535||rs1337098||rs1337101||rs1337102||rs13376300||rs1338219||rs1340097||rs1340098||rs1340103||rs1415287||rs1415288||rs1415290||rs1415293||rs1415991||rs1417066||rs1417070||rs143129361||rs146400023||rs1531093||rs1531094||rs1531095||rs1531096||rs1531097||rs1538742||rs1538745||rs1538747||rs1538748||rs1538749||rs1563350||rs1563351||rs1563352||rs1563353||rs1563355||rs1572505||rs17049035||rs17528752||rs17544942||rs1982499||rs201413041||rs2050594||rs2061154||rs2061155||rs2066152||rs2066153||rs2124328||rs2445127||rs2485301||rs2485302||rs2486895||rs2494195||rs2494196||rs2605082||rs2605090||rs2605091||rs2605092||rs2605093||rs2605094||rs2605095||rs2605096||rs2605097||rs2605098||rs2605100||rs2605101||rs2605102||rs2605103||rs2605104||rs2605105||rs2605106||rs2605107||rs2605108||rs2605109||rs2605110||rs2605111||rs2785980||rs2785981||rs2785984||rs2785985||rs2785986||rs2785988||rs2785990||rs2785991||rs2785998||rs2788904||rs2791544||rs2791545||rs2791546||rs2791547||rs2791549||rs2791550||rs2791551||rs2791552||rs2791553||rs2791554||rs2791560||rs2820426||rs2820427||rs2820430||rs2820436||rs2820439||rs2820441||rs2820443||rs2820444||rs2820446||rs2820449||rs2820454||rs2820460||rs2820464||rs2820465||rs2820468||rs2993027||rs3001032||rs34058591||rs34340969||rs34543525||rs34927463||rs35552008||rs35662751||rs36026897||rs377711944||rs3897379||rs3902972||rs4240924||rs4323719||rs4373767||rs4428898||rs4492631||rs4500327||rs4623705||rs4846296||rs4846302||rs4846303||rs4846551||rs4846553||rs4846561||rs4846564||rs4846565||rs4846567||rs4846569||rs4846580||rs55893113||rs559230165||rs55927885||rs5781116||rs5781117||rs5781125||rs5781131||rs57962177||rs58336067||rs58727484||rs59584436||rs59770119||rs59888912||rs61836180||rs61838776||rs6541223||rs6541224||rs6541225||rs6541226||rs6541227||rs6541228||rs6541229||rs6658668||rs6669360||rs6669442||rs6671638||rs6672377||rs6674544||rs6677960||rs6679784||rs6681303||rs6682581||rs6683926||rs6684169||rs6684734||rs6686253||rs6689021||rs6689031||rs6689100||rs6689184||rs6689335||rs6689370||rs6691931||rs6693970||rs6694150||rs6694509||rs6696190||rs6698475||rs6698625||rs6699024||rs6704389||rs71640847||rs71640850||rs718700||rs72629670||rs72732548||rs73084044||rs746659352||rs748273||rs749853052||rs7513749||rs7524924||rs7526373||rs752784316||rs7538503||rs7546202||rs7555150||rs75781413||rs758681528||rs765751||rs771691336||rs77962041||rs78190323||rs78857931||rs9431171||rs9431182||rs9431559||rs9662802	TRUE	intergenic_variant	MODIFIER	-	-	0.780	0.949927	219622072	rs11118304	intergenic_variant	MODIFIER	-	-	2.233	SLC30A10 (205899) - ENSG00000196660	LYPLAL1 (269186) - ENSG00000143353
1_61	219016796	221497094	FALSE	1	219653657	219480315	rs12119979	chr1:219653657_C_G	HDL_TG	C	G	0.4583	0.0198	0.5084	0.9567	-0.0157	0.002	15.04	-++	60	4.996	2	1.085	Triglycerides in HDL	mmol/L	Triglycerides		Composite	23410	23710	-0.0536367	0.0421261	0.692649	-0.00571049	0.0144148	0.1599	0.0162594	0.00197394	15.7531	rs10495121||rs10735496||rs10746385||rs10779334||rs10779349||rs10779357||rs10779358||rs10779360||rs10779361||rs10863467||rs11118303||rs11118304||rs11118305||rs11118306||rs11118307||rs11118308||rs11118309||rs11118310||rs11118311||rs11118316||rs11118319||rs11118320||rs11118325||rs11118335||rs11118336||rs11118343||rs11118344||rs11118346||rs11118347||rs11118357||rs11118366||rs11118448||rs113400825||rs113522281||rs115328987||rs11806200||rs12022722||rs12024459||rs12024489||rs12025220||rs12025282||rs12025363||rs12025671||rs12026434||rs12027371||rs12028276||rs12029812||rs12030393||rs12030989||rs12031603||rs12031608||rs12031785||rs12032649||rs12033783||rs12034272||rs12034581||rs12034686||rs12036836||rs12037905||rs12039006||rs12040264||rs12044156||rs12045024||rs12046004||rs12046972||rs12117397||rs12119979||rs12126438||rs12126911||rs12128945||rs12130231||rs12131794||rs12133169||rs12133396||rs12135929||rs12136985||rs12143910||rs12402986||rs12403367||rs12406980||rs12725301||rs12747505||rs12753535||rs1337098||rs1337101||rs1337102||rs13376300||rs1338219||rs1340097||rs1340098||rs1340103||rs1415287||rs1415288||rs1415290||rs1415293||rs1415991||rs1417066||rs1417070||rs143129361||rs146400023||rs1531093||rs1531094||rs1531095||rs1531096||rs1531097||rs1538742||rs1538745||rs1538747||rs1538748||rs1538749||rs1563350||rs1563351||rs1563352||rs1563353||rs1563355||rs1572505||rs17049035||rs17528752||rs17544942||rs1982499||rs201413041||rs2050594||rs2061154||rs2061155||rs2066152||rs2066153||rs2124328||rs2445127||rs2485301||rs2485302||rs2486895||rs2494195||rs2494196||rs2605082||rs2605090||rs2605091||rs2605092||rs2605093||rs2605094||rs2605095||rs2605096||rs2605097||rs2605098||rs2605100||rs2605101||rs2605102||rs2605103||rs2605104||rs2605105||rs2605106||rs2605107||rs2605108||rs2605109||rs2605110||rs2605111||rs2785980||rs2785981||rs2785984||rs2785985||rs2785986||rs2785988||rs2785990||rs2785991||rs2785998||rs2788904||rs2791544||rs2791545||rs2791546||rs2791547||rs2791549||rs2791550||rs2791551||rs2791552||rs2791553||rs2791554||rs2791560||rs2820426||rs2820427||rs2820430||rs2820436||rs2820439||rs2820441||rs2820443||rs2820444||rs2820446||rs2820449||rs2820454||rs2820460||rs2820464||rs2820465||rs2820468||rs2993027||rs3001032||rs34058591||rs34340969||rs34543525||rs34927463||rs35552008||rs35662751||rs36026897||rs377711944||rs3897379||rs3902972||rs4240924||rs4323719||rs4373767||rs4428898||rs4492631||rs4500327||rs4623705||rs4846296||rs4846302||rs4846303||rs4846551||rs4846553||rs4846561||rs4846564||rs4846565||rs4846567||rs4846569||rs4846580||rs55893113||rs559230165||rs55927885||rs5781116||rs5781117||rs5781125||rs5781131||rs57962177||rs58336067||rs58727484||rs59584436||rs59770119||rs59888912||rs61836180||rs61838776||rs6541223||rs6541224||rs6541225||rs6541226||rs6541227||rs6541228||rs6541229||rs6658668||rs6669360||rs6669442||rs6671638||rs6672377||rs6674544||rs6677960||rs6679784||rs6681303||rs6682581||rs6683926||rs6684169||rs6684734||rs6686253||rs6689021||rs6689031||rs6689100||rs6689184||rs6689335||rs6689370||rs6691931||rs6693970||rs6694150||rs6694509||rs6696190||rs6698475||rs6698625||rs6699024||rs6704389||rs71640847||rs71640850||rs718700||rs72629670||rs72732548||rs73084044||rs746659352||rs748273||rs749853052||rs7513749||rs7524924||rs7526373||rs752784316||rs7538503||rs7546202||rs7555150||rs75781413||rs758681528||rs765751||rs771691336||rs77962041||rs78190323||rs78857931||rs9431171||rs9431182||rs9431559||rs9662802	TRUE	intergenic_variant	MODIFIER	-	-	2.387	0.949615	219622072	rs11118304	intergenic_variant	MODIFIER	-	-	2.233	SLC30A10 (205112) - ENSG00000196660	LYPLAL1 (269973) - ENSG00000143353
1_61	219016796	221497094	FALSE	1	219653657	219480315	rs12119979	chr1:219653657_C_G	IDL_FC_pct	C	G	0.4583	0.0204	0.5084	0.9567	0.0143	0.002	11.73	++-	36.8	3.163	2	0.6868	Free Cholesterol to Total Lipids in IDL percentage	%	Relative lipoprotein lipid concentrations	IDL ratios	Percentage	23612	23912	0.0608244	0.0423239	0.821932	-0.0155736	0.014374	0.555008	-0.0144395	0.00205173	11.709	rs10495121||rs10735496||rs10746385||rs10779334||rs10779349||rs10779357||rs10779358||rs10779360||rs10779361||rs10863467||rs11118303||rs11118304||rs11118305||rs11118306||rs11118307||rs11118308||rs11118309||rs11118310||rs11118311||rs11118316||rs11118319||rs11118320||rs11118325||rs11118335||rs11118336||rs11118343||rs11118344||rs11118346||rs11118347||rs11118357||rs11118366||rs11118448||rs113400825||rs113522281||rs115328987||rs11806200||rs12022722||rs12024459||rs12024489||rs12025220||rs12025282||rs12025363||rs12025671||rs12026434||rs12027371||rs12028276||rs12029812||rs12030393||rs12030989||rs12031603||rs12031608||rs12031785||rs12032649||rs12033783||rs12034272||rs12034581||rs12034686||rs12036836||rs12037905||rs12039006||rs12040264||rs12044156||rs12045024||rs12046004||rs12046972||rs12117397||rs12119979||rs12126438||rs12126911||rs12128945||rs12130231||rs12131794||rs12133169||rs12133396||rs12135929||rs12136985||rs12143910||rs12402986||rs12403367||rs12406980||rs12725301||rs12747505||rs12753535||rs1337098||rs1337101||rs1337102||rs13376300||rs1338219||rs1340097||rs1340098||rs1340103||rs1415287||rs1415288||rs1415290||rs1415293||rs1415991||rs1417066||rs1417070||rs143129361||rs146400023||rs1531093||rs1531094||rs1531095||rs1531096||rs1531097||rs1538742||rs1538745||rs1538747||rs1538748||rs1538749||rs1563350||rs1563351||rs1563352||rs1563353||rs1563355||rs1572505||rs17049035||rs17528752||rs17544942||rs1982499||rs201413041||rs2050594||rs2061154||rs2061155||rs2066152||rs2066153||rs2124328||rs2445127||rs2485301||rs2485302||rs2486895||rs2494195||rs2494196||rs2605082||rs2605090||rs2605091||rs2605092||rs2605093||rs2605094||rs2605095||rs2605096||rs2605097||rs2605098||rs2605100||rs2605101||rs2605102||rs2605103||rs2605104||rs2605105||rs2605106||rs2605107||rs2605108||rs2605109||rs2605110||rs2605111||rs2785980||rs2785981||rs2785984||rs2785985||rs2785986||rs2785988||rs2785990||rs2785991||rs2785998||rs2788904||rs2791544||rs2791545||rs2791546||rs2791547||rs2791549||rs2791550||rs2791551||rs2791552||rs2791553||rs2791554||rs2791560||rs2820426||rs2820427||rs2820430||rs2820436||rs2820439||rs2820441||rs2820443||rs2820444||rs2820446||rs2820449||rs2820454||rs2820460||rs2820464||rs2820465||rs2820468||rs2993027||rs3001032||rs34058591||rs34340969||rs34543525||rs34927463||rs35552008||rs35662751||rs36026897||rs377711944||rs3897379||rs3902972||rs4240924||rs4323719||rs4373767||rs4428898||rs4492631||rs4500327||rs4623705||rs4846296||rs4846302||rs4846303||rs4846551||rs4846553||rs4846561||rs4846564||rs4846565||rs4846567||rs4846569||rs4846580||rs55893113||rs559230165||rs55927885||rs5781116||rs5781117||rs5781125||rs5781131||rs57962177||rs58336067||rs58727484||rs59584436||rs59770119||rs59888912||rs61836180||rs61838776||rs6541223||rs6541224||rs6541225||rs6541226||rs6541227||rs6541228||rs6541229||rs6658668||rs6669360||rs6669442||rs6671638||rs6672377||rs6674544||rs6677960||rs6679784||rs6681303||rs6682581||rs6683926||rs6684169||rs6684734||rs6686253||rs6689021||rs6689031||rs6689100||rs6689184||rs6689335||rs6689370||rs6691931||rs6693970||rs6694150||rs6694509||rs6696190||rs6698475||rs6698625||rs6699024||rs6704389||rs71640847||rs71640850||rs718700||rs72629670||rs72732548||rs73084044||rs746659352||rs748273||rs749853052||rs7513749||rs7524924||rs7526373||rs752784316||rs7538503||rs7546202||rs7555150||rs75781413||rs758681528||rs765751||rs771691336||rs77962041||rs78190323||rs78857931||rs9431171||rs9431182||rs9431559||rs9662802	TRUE	intergenic_variant	MODIFIER	-	-	2.387	0.949615	219622072	rs11118304	intergenic_variant	MODIFIER	-	-	2.233	SLC30A10 (205112) - ENSG00000196660	LYPLAL1 (269973) - ENSG00000143353
1_61	219016796	221497094	FALSE	1	219653657	219480315	rs12119979	chr1:219653657_C_G	M_HDL_TG	C	G	0.4583	0.0198	0.5084	0.9567	-0.0159	0.002	15.2	-++	58	4.764	2	1.035	Triglycerides in Medium HDL	mmol/L	Lipoprotein subclasses	Medium HDL (average diameter 10.9 nm)	Non-derived	23571	23871	-0.0546402	0.0421587	0.710065	-0.00402173	0.0144392	0.107568	0.0163919	0.00198308	15.858	rs10495121||rs10735496||rs10746385||rs10779334||rs10779349||rs10779357||rs10779358||rs10779360||rs10779361||rs10863467||rs11118303||rs11118304||rs11118305||rs11118306||rs11118307||rs11118308||rs11118309||rs11118310||rs11118311||rs11118316||rs11118319||rs11118320||rs11118325||rs11118335||rs11118336||rs11118343||rs11118344||rs11118346||rs11118347||rs11118357||rs11118366||rs11118448||rs113400825||rs113522281||rs115328987||rs11806200||rs12022722||rs12024459||rs12024489||rs12025220||rs12025282||rs12025363||rs12025671||rs12026434||rs12027371||rs12028276||rs12029812||rs12030393||rs12030989||rs12031603||rs12031608||rs12031785||rs12032649||rs12033783||rs12034272||rs12034581||rs12034686||rs12036836||rs12037905||rs12039006||rs12040264||rs12044156||rs12045024||rs12046004||rs12046972||rs12117397||rs12119979||rs12126438||rs12126911||rs12128945||rs12130231||rs12131794||rs12133169||rs12133396||rs12135929||rs12136985||rs12143910||rs12402986||rs12403367||rs12406980||rs12725301||rs12747505||rs12753535||rs1337098||rs1337101||rs1337102||rs13376300||rs1338219||rs1340097||rs1340098||rs1340103||rs1415287||rs1415288||rs1415290||rs1415293||rs1415991||rs1417066||rs1417070||rs143129361||rs146400023||rs1531093||rs1531094||rs1531095||rs1531096||rs1531097||rs1538742||rs1538745||rs1538747||rs1538748||rs1538749||rs1563350||rs1563351||rs1563352||rs1563353||rs1563355||rs1572505||rs17049035||rs17528752||rs17544942||rs1982499||rs201413041||rs2050594||rs2061154||rs2061155||rs2066152||rs2066153||rs2124328||rs2445127||rs2485301||rs2485302||rs2486895||rs2494195||rs2494196||rs2605082||rs2605090||rs2605091||rs2605092||rs2605093||rs2605094||rs2605095||rs2605096||rs2605097||rs2605098||rs2605100||rs2605101||rs2605102||rs2605103||rs2605104||rs2605105||rs2605106||rs2605107||rs2605108||rs2605109||rs2605110||rs2605111||rs2785980||rs2785981||rs2785984||rs2785985||rs2785986||rs2785988||rs2785990||rs2785991||rs2785998||rs2788904||rs2791544||rs2791545||rs2791546||rs2791547||rs2791549||rs2791550||rs2791551||rs2791552||rs2791553||rs2791554||rs2791560||rs2820426||rs2820427||rs2820430||rs2820436||rs2820439||rs2820441||rs2820443||rs2820444||rs2820446||rs2820449||rs2820454||rs2820460||rs2820464||rs2820465||rs2820468||rs2993027||rs3001032||rs34058591||rs34340969||rs34543525||rs34927463||rs35552008||rs35662751||rs36026897||rs377711944||rs3897379||rs3902972||rs4240924||rs4323719||rs4373767||rs4428898||rs4492631||rs4500327||rs4623705||rs4846296||rs4846302||rs4846303||rs4846551||rs4846553||rs4846561||rs4846564||rs4846565||rs4846567||rs4846569||rs4846580||rs55893113||rs559230165||rs55927885||rs5781116||rs5781117||rs5781125||rs5781131||rs57962177||rs58336067||rs58727484||rs59584436||rs59770119||rs59888912||rs61836180||rs61838776||rs6541223||rs6541224||rs6541225||rs6541226||rs6541227||rs6541228||rs6541229||rs6658668||rs6669360||rs6669442||rs6671638||rs6672377||rs6674544||rs6677960||rs6679784||rs6681303||rs6682581||rs6683926||rs6684169||rs6684734||rs6686253||rs6689021||rs6689031||rs6689100||rs6689184||rs6689335||rs6689370||rs6691931||rs6693970||rs6694150||rs6694509||rs6696190||rs6698475||rs6698625||rs6699024||rs6704389||rs71640847||rs71640850||rs718700||rs72629670||rs72732548||rs73084044||rs746659352||rs748273||rs749853052||rs7513749||rs7524924||rs7526373||rs752784316||rs7538503||rs7546202||rs7555150||rs75781413||rs758681528||rs765751||rs771691336||rs77962041||rs78190323||rs78857931||rs9431171||rs9431182||rs9431559||rs9662802	TRUE	intergenic_variant	MODIFIER	-	-	2.387	0.949615	219622072	rs11118304	intergenic_variant	MODIFIER	-	-	2.233	SLC30A10 (205112) - ENSG00000196660	LYPLAL1 (269973) - ENSG00000143353
1_61	219016796	221497094	FALSE	1	219653657	219480315	rs12119979	chr1:219653657_C_G	M_HDL_TG_pct	C	G	0.4584	0.0195	0.5084	0.9567	-0.0181	0.0019	20.77	--+	0	1.954	2	0.4242	Triglycerides to Total Lipids in Medium HDL percentage	%	Relative lipoprotein lipid concentrations	Medium HDL ratios	Percentage	23643	23943	-0.0343014	0.0417053	0.386361	0.00969708	0.0141211	0.3078	0.018377	0.00192125	20.9507	rs10495121||rs10735496||rs10746385||rs10779334||rs10779349||rs10779357||rs10779358||rs10779360||rs10779361||rs10863467||rs11118303||rs11118304||rs11118305||rs11118306||rs11118307||rs11118308||rs11118309||rs11118310||rs11118311||rs11118316||rs11118319||rs11118320||rs11118325||rs11118335||rs11118336||rs11118343||rs11118344||rs11118346||rs11118347||rs11118357||rs11118366||rs11118448||rs113400825||rs113522281||rs115328987||rs11806200||rs12022722||rs12024459||rs12024489||rs12025220||rs12025282||rs12025363||rs12025671||rs12026434||rs12027371||rs12028276||rs12029812||rs12030393||rs12030989||rs12031603||rs12031608||rs12031785||rs12032649||rs12033783||rs12034272||rs12034581||rs12034686||rs12036836||rs12037905||rs12039006||rs12040264||rs12044156||rs12045024||rs12046004||rs12046972||rs12117397||rs12119979||rs12126438||rs12126911||rs12128945||rs12130231||rs12131794||rs12133169||rs12133396||rs12135929||rs12136985||rs12143910||rs12402986||rs12403367||rs12406980||rs12725301||rs12747505||rs12753535||rs1337098||rs1337101||rs1337102||rs13376300||rs1338219||rs1340097||rs1340098||rs1340103||rs1415287||rs1415288||rs1415290||rs1415293||rs1415991||rs1417066||rs1417070||rs143129361||rs146400023||rs1531093||rs1531094||rs1531095||rs1531096||rs1531097||rs1538742||rs1538745||rs1538747||rs1538748||rs1538749||rs1563350||rs1563351||rs1563352||rs1563353||rs1563355||rs1572505||rs17049035||rs17528752||rs17544942||rs1982499||rs201413041||rs2050594||rs2061154||rs2061155||rs2066152||rs2066153||rs2124328||rs2445127||rs2485301||rs2485302||rs2486895||rs2494195||rs2494196||rs2605082||rs2605090||rs2605091||rs2605092||rs2605093||rs2605094||rs2605095||rs2605096||rs2605097||rs2605098||rs2605100||rs2605101||rs2605102||rs2605103||rs2605104||rs2605105||rs2605106||rs2605107||rs2605108||rs2605109||rs2605110||rs2605111||rs2785980||rs2785981||rs2785984||rs2785985||rs2785986||rs2785988||rs2785990||rs2785991||rs2785998||rs2788904||rs2791544||rs2791545||rs2791546||rs2791547||rs2791549||rs2791550||rs2791551||rs2791552||rs2791553||rs2791554||rs2791560||rs2820426||rs2820427||rs2820430||rs2820436||rs2820439||rs2820441||rs2820443||rs2820444||rs2820446||rs2820449||rs2820454||rs2820460||rs2820464||rs2820465||rs2820468||rs2993027||rs3001032||rs34058591||rs34340969||rs34543525||rs34927463||rs35552008||rs35662751||rs36026897||rs377711944||rs3897379||rs3902972||rs4240924||rs4323719||rs4373767||rs4428898||rs4492631||rs4500327||rs4623705||rs4846296||rs4846302||rs4846303||rs4846551||rs4846553||rs4846561||rs4846564||rs4846565||rs4846567||rs4846569||rs4846580||rs55893113||rs559230165||rs55927885||rs5781116||rs5781117||rs5781125||rs5781131||rs57962177||rs58336067||rs58727484||rs59584436||rs59770119||rs59888912||rs61836180||rs61838776||rs6541223||rs6541224||rs6541225||rs6541226||rs6541227||rs6541228||rs6541229||rs6658668||rs6669360||rs6669442||rs6671638||rs6672377||rs6674544||rs6677960||rs6679784||rs6681303||rs6682581||rs6683926||rs6684169||rs6684734||rs6686253||rs6689021||rs6689031||rs6689100||rs6689184||rs6689335||rs6689370||rs6691931||rs6693970||rs6694150||rs6694509||rs6696190||rs6698475||rs6698625||rs6699024||rs6704389||rs71640847||rs71640850||rs718700||rs72629670||rs72732548||rs73084044||rs746659352||rs748273||rs749853052||rs7513749||rs7524924||rs7526373||rs752784316||rs7538503||rs7546202||rs7555150||rs75781413||rs758681528||rs765751||rs771691336||rs77962041||rs78190323||rs78857931||rs9431171||rs9431182||rs9431559||rs9662802	TRUE	intergenic_variant	MODIFIER	-	-	2.387	0.949615	219622072	rs11118304	intergenic_variant	MODIFIER	-	-	2.233	SLC30A10 (205112) - ENSG00000196660	LYPLAL1 (269973) - ENSG00000143353
1_61	219016796	221497094	FALSE	1	219653657	219480315	rs12119979	chr1:219653657_C_G	M_LDL_FC_pct	C	G	0.4584	0.0194	0.5084	0.9567	0.019	0.0019	22.98	++-	0	0.671	2	0.1458	Free Cholesterol to Total Lipids in Medium LDL percentage	%	Relative lipoprotein lipid concentrations	Medium LDL ratios	Percentage	23622	23922	0.00865371	0.0415395	0.0783264	-0.0123189	0.0141598	0.415323	-0.0191454	0.00190872	22.9508	rs10495121||rs10735496||rs10746385||rs10779334||rs10779349||rs10779357||rs10779358||rs10779360||rs10779361||rs10863467||rs11118303||rs11118304||rs11118305||rs11118306||rs11118307||rs11118308||rs11118309||rs11118310||rs11118311||rs11118316||rs11118319||rs11118320||rs11118325||rs11118335||rs11118336||rs11118343||rs11118344||rs11118346||rs11118347||rs11118357||rs11118366||rs11118448||rs113400825||rs113522281||rs115328987||rs11806200||rs12022722||rs12024459||rs12024489||rs12025220||rs12025282||rs12025363||rs12025671||rs12026434||rs12027371||rs12028276||rs12029812||rs12030393||rs12030989||rs12031603||rs12031608||rs12031785||rs12032649||rs12033783||rs12034272||rs12034581||rs12034686||rs12036836||rs12037905||rs12039006||rs12040264||rs12044156||rs12045024||rs12046004||rs12046972||rs12117397||rs12119979||rs12126438||rs12126911||rs12128945||rs12130231||rs12131794||rs12133169||rs12133396||rs12135929||rs12136985||rs12143910||rs12402986||rs12403367||rs12406980||rs12725301||rs12747505||rs12753535||rs1337098||rs1337101||rs1337102||rs13376300||rs1338219||rs1340097||rs1340098||rs1340103||rs1415287||rs1415288||rs1415290||rs1415293||rs1415991||rs1417066||rs1417070||rs143129361||rs146400023||rs1531093||rs1531094||rs1531095||rs1531096||rs1531097||rs1538742||rs1538745||rs1538747||rs1538748||rs1538749||rs1563350||rs1563351||rs1563352||rs1563353||rs1563355||rs1572505||rs17049035||rs17528752||rs17544942||rs1982499||rs201413041||rs2050594||rs2061154||rs2061155||rs2066152||rs2066153||rs2124328||rs2445127||rs2485301||rs2485302||rs2486895||rs2494195||rs2494196||rs2605082||rs2605090||rs2605091||rs2605092||rs2605093||rs2605094||rs2605095||rs2605096||rs2605097||rs2605098||rs2605100||rs2605101||rs2605102||rs2605103||rs2605104||rs2605105||rs2605106||rs2605107||rs2605108||rs2605109||rs2605110||rs2605111||rs2785980||rs2785981||rs2785984||rs2785985||rs2785986||rs2785988||rs2785990||rs2785991||rs2785998||rs2788904||rs2791544||rs2791545||rs2791546||rs2791547||rs2791549||rs2791550||rs2791551||rs2791552||rs2791553||rs2791554||rs2791560||rs2820426||rs2820427||rs2820430||rs2820436||rs2820439||rs2820441||rs2820443||rs2820444||rs2820446||rs2820449||rs2820454||rs2820460||rs2820464||rs2820465||rs2820468||rs2993027||rs3001032||rs34058591||rs34340969||rs34543525||rs34927463||rs35552008||rs35662751||rs36026897||rs377711944||rs3897379||rs3902972||rs4240924||rs4323719||rs4373767||rs4428898||rs4492631||rs4500327||rs4623705||rs4846296||rs4846302||rs4846303||rs4846551||rs4846553||rs4846561||rs4846564||rs4846565||rs4846567||rs4846569||rs4846580||rs55893113||rs559230165||rs55927885||rs5781116||rs5781117||rs5781125||rs5781131||rs57962177||rs58336067||rs58727484||rs59584436||rs59770119||rs59888912||rs61836180||rs61838776||rs6541223||rs6541224||rs6541225||rs6541226||rs6541227||rs6541228||rs6541229||rs6658668||rs6669360||rs6669442||rs6671638||rs6672377||rs6674544||rs6677960||rs6679784||rs6681303||rs6682581||rs6683926||rs6684169||rs6684734||rs6686253||rs6689021||rs6689031||rs6689100||rs6689184||rs6689335||rs6689370||rs6691931||rs6693970||rs6694150||rs6694509||rs6696190||rs6698475||rs6698625||rs6699024||rs6704389||rs71640847||rs71640850||rs718700||rs72629670||rs72732548||rs73084044||rs746659352||rs748273||rs749853052||rs7513749||rs7524924||rs7526373||rs752784316||rs7538503||rs7546202||rs7555150||rs75781413||rs758681528||rs765751||rs771691336||rs77962041||rs78190323||rs78857931||rs9431171||rs9431182||rs9431559||rs9662802	TRUE	intergenic_variant	MODIFIER	-	-	2.387	0.949615	219622072	rs11118304	intergenic_variant	MODIFIER	-	-	2.233	SLC30A10 (205112) - ENSG00000196660	LYPLAL1 (269973) - ENSG00000143353
1_61	219016796	221497094	FALSE	1	219653657	219480315	rs12119979	chr1:219653657_C_G	S_HDL_CE_pct	C	G	0.4583	0.0201	0.5084	0.9567	0.0128	0.0019	10.33	++-	9.6	2.212	2	0.4803	Cholesteryl Esters to Total Lipids in Small HDL percentage	%	Relative lipoprotein lipid concentrations	Small HDL ratios	Percentage	23646	23946	0.0400041	0.0413767	0.476734	-0.00216352	0.014306	0.0556195	-0.0131442	0.00196945	10.604	rs10495121||rs10735496||rs10746385||rs10779334||rs10779349||rs10779357||rs10779358||rs10779360||rs10779361||rs10863467||rs11118303||rs11118304||rs11118305||rs11118306||rs11118307||rs11118308||rs11118309||rs11118310||rs11118311||rs11118316||rs11118319||rs11118320||rs11118325||rs11118335||rs11118336||rs11118343||rs11118344||rs11118346||rs11118347||rs11118357||rs11118366||rs11118448||rs113400825||rs113522281||rs115328987||rs11806200||rs12022722||rs12024459||rs12024489||rs12025220||rs12025282||rs12025363||rs12025671||rs12026434||rs12027371||rs12028276||rs12029812||rs12030393||rs12030989||rs12031603||rs12031608||rs12031785||rs12032649||rs12033783||rs12034272||rs12034581||rs12034686||rs12036836||rs12037905||rs12039006||rs12040264||rs12044156||rs12045024||rs12046004||rs12046972||rs12117397||rs12119979||rs12126438||rs12126911||rs12128945||rs12130231||rs12131794||rs12133169||rs12133396||rs12135929||rs12136985||rs12143910||rs12402986||rs12403367||rs12406980||rs12725301||rs12747505||rs12753535||rs1337098||rs1337101||rs1337102||rs13376300||rs1338219||rs1340097||rs1340098||rs1340103||rs1415287||rs1415288||rs1415290||rs1415293||rs1415991||rs1417066||rs1417070||rs143129361||rs146400023||rs1531093||rs1531094||rs1531095||rs1531096||rs1531097||rs1538742||rs1538745||rs1538747||rs1538748||rs1538749||rs1563350||rs1563351||rs1563352||rs1563353||rs1563355||rs1572505||rs17049035||rs17528752||rs17544942||rs1982499||rs201413041||rs2050594||rs2061154||rs2061155||rs2066152||rs2066153||rs2124328||rs2445127||rs2485301||rs2485302||rs2486895||rs2494195||rs2494196||rs2605082||rs2605090||rs2605091||rs2605092||rs2605093||rs2605094||rs2605095||rs2605096||rs2605097||rs2605098||rs2605100||rs2605101||rs2605102||rs2605103||rs2605104||rs2605105||rs2605106||rs2605107||rs2605108||rs2605109||rs2605110||rs2605111||rs2785980||rs2785981||rs2785984||rs2785985||rs2785986||rs2785988||rs2785990||rs2785991||rs2785998||rs2788904||rs2791544||rs2791545||rs2791546||rs2791547||rs2791549||rs2791550||rs2791551||rs2791552||rs2791553||rs2791554||rs2791560||rs2820426||rs2820427||rs2820430||rs2820436||rs2820439||rs2820441||rs2820443||rs2820444||rs2820446||rs2820449||rs2820454||rs2820460||rs2820464||rs2820465||rs2820468||rs2993027||rs3001032||rs34058591||rs34340969||rs34543525||rs34927463||rs35552008||rs35662751||rs36026897||rs377711944||rs3897379||rs3902972||rs4240924||rs4323719||rs4373767||rs4428898||rs4492631||rs4500327||rs4623705||rs4846296||rs4846302||rs4846303||rs4846551||rs4846553||rs4846561||rs4846564||rs4846565||rs4846567||rs4846569||rs4846580||rs55893113||rs559230165||rs55927885||rs5781116||rs5781117||rs5781125||rs5781131||rs57962177||rs58336067||rs58727484||rs59584436||rs59770119||rs59888912||rs61836180||rs61838776||rs6541223||rs6541224||rs6541225||rs6541226||rs6541227||rs6541228||rs6541229||rs6658668||rs6669360||rs6669442||rs6671638||rs6672377||rs6674544||rs6677960||rs6679784||rs6681303||rs6682581||rs6683926||rs6684169||rs6684734||rs6686253||rs6689021||rs6689031||rs6689100||rs6689184||rs6689335||rs6689370||rs6691931||rs6693970||rs6694150||rs6694509||rs6696190||rs6698475||rs6698625||rs6699024||rs6704389||rs71640847||rs71640850||rs718700||rs72629670||rs72732548||rs73084044||rs746659352||rs748273||rs749853052||rs7513749||rs7524924||rs7526373||rs752784316||rs7538503||rs7546202||rs7555150||rs75781413||rs758681528||rs765751||rs771691336||rs77962041||rs78190323||rs78857931||rs9431171||rs9431182||rs9431559||rs9662802	TRUE	intergenic_variant	MODIFIER	-	-	2.387	0.949615	219622072	rs11118304	intergenic_variant	MODIFIER	-	-	2.233	SLC30A10 (205112) - ENSG00000196660	LYPLAL1 (269973) - ENSG00000143353
1_61	219016796	221497094	FALSE	1	219653657	219480315	rs12119979	chr1:219653657_C_G	S_HDL_C_pct	C	G	0.4583	0.0201	0.5084	0.9567	0.0142	0.002	12.31	++-	0	1.453	2	0.3155	Cholesterol to Total Lipids in Small HDL percentage	%	Relative lipoprotein lipid concentrations	Small HDL ratios	Percentage	23645	23945	0.03487	0.0417164	0.394457	-0.0106451	0.0143819	0.338003	-0.0143804	0.0019855	12.3567	rs10495121||rs10735496||rs10746385||rs10779334||rs10779349||rs10779357||rs10779358||rs10779360||rs10779361||rs10863467||rs11118303||rs11118304||rs11118305||rs11118306||rs11118307||rs11118308||rs11118309||rs11118310||rs11118311||rs11118316||rs11118319||rs11118320||rs11118325||rs11118335||rs11118336||rs11118343||rs11118344||rs11118346||rs11118347||rs11118357||rs11118366||rs11118448||rs113400825||rs113522281||rs115328987||rs11806200||rs12022722||rs12024459||rs12024489||rs12025220||rs12025282||rs12025363||rs12025671||rs12026434||rs12027371||rs12028276||rs12029812||rs12030393||rs12030989||rs12031603||rs12031608||rs12031785||rs12032649||rs12033783||rs12034272||rs12034581||rs12034686||rs12036836||rs12037905||rs12039006||rs12040264||rs12044156||rs12045024||rs12046004||rs12046972||rs12117397||rs12119979||rs12126438||rs12126911||rs12128945||rs12130231||rs12131794||rs12133169||rs12133396||rs12135929||rs12136985||rs12143910||rs12402986||rs12403367||rs12406980||rs12725301||rs12747505||rs12753535||rs1337098||rs1337101||rs1337102||rs13376300||rs1338219||rs1340097||rs1340098||rs1340103||rs1415287||rs1415288||rs1415290||rs1415293||rs1415991||rs1417066||rs1417070||rs143129361||rs146400023||rs1531093||rs1531094||rs1531095||rs1531096||rs1531097||rs1538742||rs1538745||rs1538747||rs1538748||rs1538749||rs1563350||rs1563351||rs1563352||rs1563353||rs1563355||rs1572505||rs17049035||rs17528752||rs17544942||rs1982499||rs201413041||rs2050594||rs2061154||rs2061155||rs2066152||rs2066153||rs2124328||rs2445127||rs2485301||rs2485302||rs2486895||rs2494195||rs2494196||rs2605082||rs2605090||rs2605091||rs2605092||rs2605093||rs2605094||rs2605095||rs2605096||rs2605097||rs2605098||rs2605100||rs2605101||rs2605102||rs2605103||rs2605104||rs2605105||rs2605106||rs2605107||rs2605108||rs2605109||rs2605110||rs2605111||rs2785980||rs2785981||rs2785984||rs2785985||rs2785986||rs2785988||rs2785990||rs2785991||rs2785998||rs2788904||rs2791544||rs2791545||rs2791546||rs2791547||rs2791549||rs2791550||rs2791551||rs2791552||rs2791553||rs2791554||rs2791560||rs2820426||rs2820427||rs2820430||rs2820436||rs2820439||rs2820441||rs2820443||rs2820444||rs2820446||rs2820449||rs2820454||rs2820460||rs2820464||rs2820465||rs2820468||rs2993027||rs3001032||rs34058591||rs34340969||rs34543525||rs34927463||rs35552008||rs35662751||rs36026897||rs377711944||rs3897379||rs3902972||rs4240924||rs4323719||rs4373767||rs4428898||rs4492631||rs4500327||rs4623705||rs4846296||rs4846302||rs4846303||rs4846551||rs4846553||rs4846561||rs4846564||rs4846565||rs4846567||rs4846569||rs4846580||rs55893113||rs559230165||rs55927885||rs5781116||rs5781117||rs5781125||rs5781131||rs57962177||rs58336067||rs58727484||rs59584436||rs59770119||rs59888912||rs61836180||rs61838776||rs6541223||rs6541224||rs6541225||rs6541226||rs6541227||rs6541228||rs6541229||rs6658668||rs6669360||rs6669442||rs6671638||rs6672377||rs6674544||rs6677960||rs6679784||rs6681303||rs6682581||rs6683926||rs6684169||rs6684734||rs6686253||rs6689021||rs6689031||rs6689100||rs6689184||rs6689335||rs6689370||rs6691931||rs6693970||rs6694150||rs6694509||rs6696190||rs6698475||rs6698625||rs6699024||rs6704389||rs71640847||rs71640850||rs718700||rs72629670||rs72732548||rs73084044||rs746659352||rs748273||rs749853052||rs7513749||rs7524924||rs7526373||rs752784316||rs7538503||rs7546202||rs7555150||rs75781413||rs758681528||rs765751||rs771691336||rs77962041||rs78190323||rs78857931||rs9431171||rs9431182||rs9431559||rs9662802	TRUE	intergenic_variant	MODIFIER	-	-	2.387	0.949615	219622072	rs11118304	intergenic_variant	MODIFIER	-	-	2.233	SLC30A10 (205112) - ENSG00000196660	LYPLAL1 (269973) - ENSG00000143353
1_61	219016796	221497094	FALSE	1	219653657	219480315	rs12119979	chr1:219653657_C_G	S_HDL_TG_pct	C	G	0.4584	0.0195	0.5084	0.9567	-0.0188	0.0019	22.7	--+	0	0.701	2	0.1521	Triglycerides to Total Lipids in Small HDL percentage	%	Relative lipoprotein lipid concentrations	Small HDL ratios	Percentage	23648	23948	-0.00120666	0.0412317	0.0102597	0.00936694	0.0139669	0.298914	0.0189828	0.00190078	22.7594	rs10495121||rs10735496||rs10746385||rs10779334||rs10779349||rs10779357||rs10779358||rs10779360||rs10779361||rs10863467||rs11118303||rs11118304||rs11118305||rs11118306||rs11118307||rs11118308||rs11118309||rs11118310||rs11118311||rs11118316||rs11118319||rs11118320||rs11118325||rs11118335||rs11118336||rs11118343||rs11118344||rs11118346||rs11118347||rs11118357||rs11118366||rs11118448||rs113400825||rs113522281||rs115328987||rs11806200||rs12022722||rs12024459||rs12024489||rs12025220||rs12025282||rs12025363||rs12025671||rs12026434||rs12027371||rs12028276||rs12029812||rs12030393||rs12030989||rs12031603||rs12031608||rs12031785||rs12032649||rs12033783||rs12034272||rs12034581||rs12034686||rs12036836||rs12037905||rs12039006||rs12040264||rs12044156||rs12045024||rs12046004||rs12046972||rs12117397||rs12119979||rs12126438||rs12126911||rs12128945||rs12130231||rs12131794||rs12133169||rs12133396||rs12135929||rs12136985||rs12143910||rs12402986||rs12403367||rs12406980||rs12725301||rs12747505||rs12753535||rs1337098||rs1337101||rs1337102||rs13376300||rs1338219||rs1340097||rs1340098||rs1340103||rs1415287||rs1415288||rs1415290||rs1415293||rs1415991||rs1417066||rs1417070||rs143129361||rs146400023||rs1531093||rs1531094||rs1531095||rs1531096||rs1531097||rs1538742||rs1538745||rs1538747||rs1538748||rs1538749||rs1563350||rs1563351||rs1563352||rs1563353||rs1563355||rs1572505||rs17049035||rs17528752||rs17544942||rs1982499||rs201413041||rs2050594||rs2061154||rs2061155||rs2066152||rs2066153||rs2124328||rs2445127||rs2485301||rs2485302||rs2486895||rs2494195||rs2494196||rs2605082||rs2605090||rs2605091||rs2605092||rs2605093||rs2605094||rs2605095||rs2605096||rs2605097||rs2605098||rs2605100||rs2605101||rs2605102||rs2605103||rs2605104||rs2605105||rs2605106||rs2605107||rs2605108||rs2605109||rs2605110||rs2605111||rs2785980||rs2785981||rs2785984||rs2785985||rs2785986||rs2785988||rs2785990||rs2785991||rs2785998||rs2788904||rs2791544||rs2791545||rs2791546||rs2791547||rs2791549||rs2791550||rs2791551||rs2791552||rs2791553||rs2791554||rs2791560||rs2820426||rs2820427||rs2820430||rs2820436||rs2820439||rs2820441||rs2820443||rs2820444||rs2820446||rs2820449||rs2820454||rs2820460||rs2820464||rs2820465||rs2820468||rs2993027||rs3001032||rs34058591||rs34340969||rs34543525||rs34927463||rs35552008||rs35662751||rs36026897||rs377711944||rs3897379||rs3902972||rs4240924||rs4323719||rs4373767||rs4428898||rs4492631||rs4500327||rs4623705||rs4846296||rs4846302||rs4846303||rs4846551||rs4846553||rs4846561||rs4846564||rs4846565||rs4846567||rs4846569||rs4846580||rs55893113||rs559230165||rs55927885||rs5781116||rs5781117||rs5781125||rs5781131||rs57962177||rs58336067||rs58727484||rs59584436||rs59770119||rs59888912||rs61836180||rs61838776||rs6541223||rs6541224||rs6541225||rs6541226||rs6541227||rs6541228||rs6541229||rs6658668||rs6669360||rs6669442||rs6671638||rs6672377||rs6674544||rs6677960||rs6679784||rs6681303||rs6682581||rs6683926||rs6684169||rs6684734||rs6686253||rs6689021||rs6689031||rs6689100||rs6689184||rs6689335||rs6689370||rs6691931||rs6693970||rs6694150||rs6694509||rs6696190||rs6698475||rs6698625||rs6699024||rs6704389||rs71640847||rs71640850||rs718700||rs72629670||rs72732548||rs73084044||rs746659352||rs748273||rs749853052||rs7513749||rs7524924||rs7526373||rs752784316||rs7538503||rs7546202||rs7555150||rs75781413||rs758681528||rs765751||rs771691336||rs77962041||rs78190323||rs78857931||rs9431171||rs9431182||rs9431559||rs9662802	TRUE	intergenic_variant	MODIFIER	-	-	2.387	0.949615	219622072	rs11118304	intergenic_variant	MODIFIER	-	-	2.233	SLC30A10 (205112) - ENSG00000196660	LYPLAL1 (269973) - ENSG00000143353
1_61	219016796	221497094	FALSE	1	219658075	219484733	rs2061154	chr1:219658075_A_G	MUFA_pct	A	G	0.4587	0.0195	0.5078	0.9566	-0.0145	0.0019	13.41	--+	0	0.917	2	0.1992	Monounsaturated Fatty Acids to Total Fatty Acids percentage	%	Fatty acids	Fatty acid ratios	Percentage	23454	23754	-0.0244311	0.0420923	0.250547	0.0111342	0.0143291	0.359378	0.014661	0.00193865	13.4029	rs10495121||rs10735496||rs10746385||rs10779334||rs10779349||rs10779357||rs10779358||rs10779360||rs10779361||rs10863467||rs11118303||rs11118304||rs11118305||rs11118306||rs11118307||rs11118308||rs11118309||rs11118310||rs11118311||rs11118316||rs11118319||rs11118320||rs11118325||rs11118335||rs11118336||rs11118343||rs11118344||rs11118346||rs11118347||rs11118357||rs11118366||rs11118448||rs113400825||rs113522281||rs115328987||rs11806200||rs12022722||rs12024459||rs12024489||rs12025220||rs12025282||rs12025363||rs12025671||rs12026434||rs12027371||rs12028276||rs12029812||rs12030393||rs12030989||rs12031603||rs12031608||rs12031785||rs12032649||rs12033783||rs12034272||rs12034581||rs12034686||rs12036836||rs12037905||rs12039006||rs12040264||rs12044156||rs12045024||rs12046004||rs12046972||rs12117397||rs12119979||rs12126438||rs12126911||rs12128945||rs12130231||rs12131794||rs12133169||rs12133396||rs12135929||rs12136985||rs12143910||rs12402986||rs12403367||rs12406980||rs12725301||rs12747505||rs12753535||rs1337098||rs1337101||rs1337102||rs13376300||rs1338219||rs1340097||rs1340098||rs1340103||rs1415287||rs1415288||rs1415290||rs1415293||rs1415991||rs1417066||rs1417070||rs143129361||rs146400023||rs1531093||rs1531094||rs1531095||rs1531096||rs1531097||rs1538742||rs1538745||rs1538747||rs1538748||rs1538749||rs1563350||rs1563351||rs1563352||rs1563353||rs1563355||rs1572505||rs17049035||rs17528752||rs17544942||rs1982499||rs201413041||rs2050594||rs2061154||rs2061155||rs2066152||rs2066153||rs2124328||rs2445127||rs2485301||rs2485302||rs2486895||rs2494195||rs2494196||rs2605082||rs2605090||rs2605091||rs2605092||rs2605093||rs2605094||rs2605095||rs2605096||rs2605097||rs2605098||rs2605100||rs2605101||rs2605102||rs2605103||rs2605104||rs2605105||rs2605106||rs2605107||rs2605108||rs2605109||rs2605110||rs2605111||rs2785980||rs2785981||rs2785984||rs2785985||rs2785986||rs2785988||rs2785990||rs2785991||rs2785998||rs2788904||rs2791544||rs2791546||rs2791547||rs2791549||rs2791550||rs2791551||rs2791552||rs2791553||rs2791554||rs2791560||rs2820426||rs2820427||rs2820430||rs2820436||rs2820439||rs2820441||rs2820443||rs2820444||rs2820446||rs2820449||rs2820454||rs2820460||rs2820464||rs2820465||rs2820468||rs2993027||rs3001032||rs34058591||rs34340969||rs34543525||rs34927463||rs35552008||rs35662751||rs36026897||rs377711944||rs3897379||rs3902972||rs4240924||rs4323719||rs4373767||rs4428898||rs4492631||rs4500327||rs4623705||rs4846296||rs4846302||rs4846303||rs4846551||rs4846553||rs4846561||rs4846564||rs4846565||rs4846567||rs4846569||rs4846580||rs55893113||rs559230165||rs55927885||rs5781116||rs5781117||rs5781125||rs5781131||rs57962177||rs58336067||rs58727484||rs59584436||rs59770119||rs59888912||rs61836180||rs61838776||rs6541223||rs6541224||rs6541225||rs6541226||rs6541227||rs6541228||rs6541229||rs6658668||rs6669360||rs6669442||rs6671638||rs6672377||rs6674544||rs6677960||rs6679784||rs6681303||rs6682581||rs6683926||rs6684169||rs6684734||rs6686253||rs6689021||rs6689031||rs6689100||rs6689184||rs6689335||rs6689370||rs6691931||rs6693970||rs6694150||rs6694509||rs6696190||rs6698475||rs6698625||rs6699024||rs6704389||rs71640847||rs71640850||rs718700||rs72629670||rs72732548||rs73084044||rs746659352||rs748273||rs749853052||rs7513749||rs7524924||rs7526373||rs752784316||rs7538503||rs7546202||rs7555150||rs75781413||rs758681528||rs765751||rs771691336||rs77962041||rs78190323||rs78857931||rs9431171||rs9431182||rs9431559||rs9662802	TRUE	intergenic_variant	MODIFIER	-	-	1.375	0.94758	219622072	rs11118304	intergenic_variant	MODIFIER	-	-	2.233	SLC30A10 (200694) - ENSG00000196660	LYPLAL1 (274391) - ENSG00000143353
1_61	219016796	221497094	FALSE	1	219664030	219490688	rs2066152	chr1:219664030_A_G	IDL_TG	A	G	0.6058	0.0108	0.3123	0.4157	-0.0137	0.002	11.11	-+-	71.2	6.94	2	1.507	Triglycerides in IDL	mmol/L	Lipoprotein subclasses	IDL (average diameter 28.6 nm)	Non-derived	23529	23829	0.00181166	0.0174998	0.0373717	-0.0259157	0.0157859	0.99717	0.014568	0.00203917	12.0429	rs1009859||rs10495121||rs10735496||rs10746385||rs10746387||rs10746388||rs10779357||rs10779358||rs10779360||rs10779361||rs10779364||rs10779365||rs10863467||rs10863469||rs11118303||rs11118304||rs11118305||rs11118306||rs11118307||rs11118308||rs11118309||rs11118310||rs11118311||rs11118316||rs11118319||rs11118320||rs11118325||rs11118335||rs11118336||rs11118343||rs11118344||rs11118346||rs11118347||rs11118356||rs11118357||rs11118358||rs11118361||rs11118365||rs11118366||rs11118367||rs113400825||rs113522281||rs11485150||rs11485153||rs116153184||rs11806200||rs12022722||rs12024459||rs12024489||rs12025220||rs12025282||rs12025363||rs12025671||rs12026434||rs12027371||rs12028276||rs12028838||rs12029812||rs12030393||rs12030989||rs12031522||rs12031603||rs12031608||rs12031785||rs12032649||rs12033783||rs12034272||rs12034581||rs12034686||rs12036836||rs12037905||rs12039006||rs12040264||rs12044156||rs12045024||rs12046004||rs12046972||rs12117397||rs12119979||rs12126438||rs12126911||rs12128945||rs12130231||rs12131794||rs12133169||rs12133396||rs12135929||rs12143910||rs12402986||rs12403367||rs12406980||rs12724708||rs12747505||rs1337098||rs1337101||rs1337102||rs13376300||rs1338219||rs1340097||rs1340098||rs1340103||rs138495054||rs1393691||rs1415287||rs1415288||rs1415290||rs1415293||rs1415991||rs1417066||rs1417070||rs143129361||rs146400023||rs1531093||rs1531094||rs1531095||rs1531096||rs1531097||rs1538742||rs1538745||rs1538747||rs1538748||rs1538749||rs1563350||rs1563351||rs1563352||rs1563353||rs1563355||rs1572505||rs17528752||rs17544942||rs1982499||rs199969259||rs201413041||rs2050594||rs2050595||rs2061154||rs2061155||rs2066152||rs2066153||rs2124328||rs2152764||rs2445127||rs2485301||rs2485302||rs2486895||rs2494195||rs2494196||rs2605090||rs2605091||rs2605092||rs2605093||rs2605094||rs2605095||rs2605096||rs2605097||rs2605098||rs2605100||rs2605101||rs2605102||rs2605103||rs2605104||rs2605105||rs2605106||rs2605107||rs2605108||rs2605109||rs2605110||rs2605111||rs2785980||rs2785981||rs2785984||rs2785985||rs2785986||rs2785988||rs2785990||rs2785991||rs2785998||rs2791544||rs2791545||rs2791546||rs2791547||rs2791549||rs2791550||rs2791551||rs2791552||rs2791553||rs2796890||rs2820426||rs2820427||rs2820430||rs2820436||rs2820439||rs2820441||rs2820443||rs2820444||rs2820446||rs2820449||rs2820454||rs2820460||rs2820464||rs2820465||rs2820468||rs2993027||rs3001032||rs34058591||rs34340969||rs34543525||rs34927463||rs35552008||rs35662751||rs36026897||rs377711944||rs3855592||rs3893414||rs3897379||rs3902972||rs3936943||rs4240924||rs4323719||rs4373767||rs4428898||rs4492631||rs4500327||rs4623705||rs4846296||rs4846302||rs4846303||rs4846551||rs4846553||rs4846561||rs4846564||rs4846565||rs4846567||rs4846569||rs55893113||rs559230165||rs55927885||rs5781116||rs5781117||rs5781125||rs5781131||rs58336067||rs58727484||rs59584436||rs59770119||rs59888912||rs61836180||rs61838776||rs6541223||rs6541224||rs6541225||rs6541226||rs6541227||rs6541228||rs6541229||rs6658668||rs6669360||rs6669442||rs6671638||rs6672377||rs6674544||rs6677960||rs6679784||rs6681303||rs6682581||rs6683926||rs6684169||rs6684734||rs6686253||rs6689021||rs6689031||rs6689100||rs6689184||rs6689335||rs6689370||rs6693970||rs6694150||rs6694509||rs6698475||rs6698625||rs6699024||rs6704389||rs71640847||rs71640850||rs718700||rs72629670||rs72732548||rs73084044||rs746659352||rs748273||rs749853052||rs7513749||rs7524924||rs7525110||rs7525202||rs7526373||rs7534020||rs7538503||rs7541594||rs7544369||rs7546202||rs7555150||rs758681528||rs765751||rs771691336||rs77739064||rs77962041||rs78190323||rs78857931||rs9431171||rs9431182||rs9431559||rs9662802||rs994767	TRUE	intergenic_variant	MODIFIER	-	-	0.622	0.835712	219622596	rs6669442	intergenic_variant	MODIFIER	-	-	1.653	SLC30A10 (194739) - ENSG00000196660	LYPLAL1 (280346) - ENSG00000143353
1_61	219016796	221497094	FALSE	1	219664030	219490688	rs2066152	chr1:219664030_A_G	LDL_TG	A	G	0.6058	0.0109	0.3123	0.4157	-0.015	0.002	12.72	-++	71.1	6.929	2	1.505	Triglycerides in LDL	mmol/L	Triglycerides		Composite	23409	23709	-0.00128529	0.0175857	0.0260705	-0.0234368	0.015834	0.857511	0.0158762	0.00206981	13.7657	rs1009859||rs10495121||rs10735496||rs10746385||rs10746387||rs10746388||rs10779357||rs10779358||rs10779360||rs10779361||rs10779364||rs10779365||rs10863467||rs10863469||rs11118303||rs11118304||rs11118305||rs11118306||rs11118307||rs11118308||rs11118309||rs11118310||rs11118311||rs11118316||rs11118319||rs11118320||rs11118325||rs11118335||rs11118336||rs11118343||rs11118344||rs11118346||rs11118347||rs11118356||rs11118357||rs11118358||rs11118361||rs11118365||rs11118366||rs11118367||rs113400825||rs113522281||rs11485150||rs11485153||rs116153184||rs11806200||rs12022722||rs12024459||rs12024489||rs12025220||rs12025282||rs12025363||rs12025671||rs12026434||rs12027371||rs12028276||rs12028838||rs12029812||rs12030393||rs12030989||rs12031522||rs12031603||rs12031608||rs12031785||rs12032649||rs12033783||rs12034272||rs12034581||rs12034686||rs12036836||rs12037905||rs12039006||rs12040264||rs12044156||rs12045024||rs12046004||rs12046972||rs12117397||rs12119979||rs12126438||rs12126911||rs12128945||rs12130231||rs12131794||rs12133169||rs12133396||rs12135929||rs12143910||rs12402986||rs12403367||rs12406980||rs12724708||rs12747505||rs1337098||rs1337101||rs1337102||rs13376300||rs1338219||rs1340097||rs1340098||rs1340103||rs138495054||rs1393691||rs1415287||rs1415288||rs1415290||rs1415293||rs1415991||rs1417066||rs1417070||rs143129361||rs146400023||rs1531093||rs1531094||rs1531095||rs1531096||rs1531097||rs1538742||rs1538745||rs1538747||rs1538748||rs1538749||rs1563350||rs1563351||rs1563352||rs1563353||rs1563355||rs1572505||rs17528752||rs17544942||rs1982499||rs199969259||rs201413041||rs2050594||rs2050595||rs2061154||rs2061155||rs2066152||rs2066153||rs2124328||rs2152764||rs2445127||rs2485301||rs2485302||rs2486895||rs2494195||rs2494196||rs2605090||rs2605091||rs2605092||rs2605093||rs2605094||rs2605095||rs2605096||rs2605097||rs2605098||rs2605100||rs2605101||rs2605102||rs2605103||rs2605104||rs2605105||rs2605106||rs2605107||rs2605108||rs2605109||rs2605110||rs2605111||rs2785980||rs2785981||rs2785984||rs2785985||rs2785986||rs2785988||rs2785990||rs2785991||rs2785998||rs2791544||rs2791545||rs2791546||rs2791547||rs2791549||rs2791550||rs2791551||rs2791552||rs2791553||rs2796890||rs2820426||rs2820427||rs2820430||rs2820436||rs2820439||rs2820441||rs2820443||rs2820444||rs2820446||rs2820449||rs2820454||rs2820460||rs2820464||rs2820465||rs2820468||rs2993027||rs3001032||rs34058591||rs34340969||rs34543525||rs34927463||rs35552008||rs35662751||rs36026897||rs377711944||rs3855592||rs3893414||rs3897379||rs3902972||rs3936943||rs4240924||rs4323719||rs4373767||rs4428898||rs4492631||rs4500327||rs4623705||rs4846296||rs4846302||rs4846303||rs4846551||rs4846553||rs4846561||rs4846564||rs4846565||rs4846567||rs4846569||rs55893113||rs559230165||rs55927885||rs5781116||rs5781117||rs5781125||rs5781131||rs58336067||rs58727484||rs59584436||rs59770119||rs59888912||rs61836180||rs61838776||rs6541223||rs6541224||rs6541225||rs6541226||rs6541227||rs6541228||rs6541229||rs6658668||rs6669360||rs6669442||rs6671638||rs6672377||rs6674544||rs6677960||rs6679784||rs6681303||rs6682581||rs6683926||rs6684169||rs6684734||rs6686253||rs6689021||rs6689031||rs6689100||rs6689184||rs6689335||rs6689370||rs6693970||rs6694150||rs6694509||rs6698475||rs6698625||rs6699024||rs6704389||rs71640847||rs71640850||rs718700||rs72629670||rs72732548||rs73084044||rs746659352||rs748273||rs749853052||rs7513749||rs7524924||rs7525110||rs7525202||rs7526373||rs7534020||rs7538503||rs7541594||rs7544369||rs7546202||rs7555150||rs758681528||rs765751||rs771691336||rs77739064||rs77962041||rs78190323||rs78857931||rs9431171||rs9431182||rs9431559||rs9662802||rs994767	TRUE	intergenic_variant	MODIFIER	-	-	0.622	0.835712	219622596	rs6669442	intergenic_variant	MODIFIER	-	-	1.653	SLC30A10 (194739) - ENSG00000196660	LYPLAL1 (280346) - ENSG00000143353
1_61	219016796	221497094	FALSE	1	219664030	219490688	rs2066152	chr1:219664030_A_G	L_LDL_TG	A	G	0.6058	0.0109	0.3123	0.4157	-0.014	0.002	11.26	-++	73.2	7.458	2	1.619	Triglycerides in Large LDL	mmol/L	Lipoprotein subclasses	Large LDL (average diameter 25.5 nm)	Non-derived	23536	23836	-0.00344347	0.0176056	0.0731785	-0.02565	0.0158337	0.977812	0.0149355	0.0020652	12.3225	rs1009859||rs10495121||rs10735496||rs10746385||rs10746387||rs10746388||rs10779357||rs10779358||rs10779360||rs10779361||rs10779364||rs10779365||rs10863467||rs10863469||rs11118303||rs11118304||rs11118305||rs11118306||rs11118307||rs11118308||rs11118309||rs11118310||rs11118311||rs11118316||rs11118319||rs11118320||rs11118325||rs11118335||rs11118336||rs11118343||rs11118344||rs11118346||rs11118347||rs11118356||rs11118357||rs11118358||rs11118361||rs11118365||rs11118366||rs11118367||rs113400825||rs113522281||rs11485150||rs11485153||rs116153184||rs11806200||rs12022722||rs12024459||rs12024489||rs12025220||rs12025282||rs12025363||rs12025671||rs12026434||rs12027371||rs12028276||rs12028838||rs12029812||rs12030393||rs12030989||rs12031522||rs12031603||rs12031608||rs12031785||rs12032649||rs12033783||rs12034272||rs12034581||rs12034686||rs12036836||rs12037905||rs12039006||rs12040264||rs12044156||rs12045024||rs12046004||rs12046972||rs12117397||rs12119979||rs12126438||rs12126911||rs12128945||rs12130231||rs12131794||rs12133169||rs12133396||rs12135929||rs12143910||rs12402986||rs12403367||rs12406980||rs12724708||rs12747505||rs1337098||rs1337101||rs1337102||rs13376300||rs1338219||rs1340097||rs1340098||rs1340103||rs138495054||rs1393691||rs1415287||rs1415288||rs1415290||rs1415293||rs1415991||rs1417066||rs1417070||rs143129361||rs146400023||rs1531093||rs1531094||rs1531095||rs1531096||rs1531097||rs1538742||rs1538745||rs1538747||rs1538748||rs1538749||rs1563350||rs1563351||rs1563352||rs1563353||rs1563355||rs1572505||rs17528752||rs17544942||rs1982499||rs199969259||rs201413041||rs2050594||rs2050595||rs2061154||rs2061155||rs2066152||rs2066153||rs2124328||rs2152764||rs2445127||rs2485301||rs2485302||rs2486895||rs2494195||rs2494196||rs2605090||rs2605091||rs2605092||rs2605093||rs2605094||rs2605095||rs2605096||rs2605097||rs2605098||rs2605100||rs2605101||rs2605102||rs2605103||rs2605104||rs2605105||rs2605106||rs2605107||rs2605108||rs2605109||rs2605110||rs2605111||rs2785980||rs2785981||rs2785984||rs2785985||rs2785986||rs2785988||rs2785990||rs2785991||rs2785998||rs2791544||rs2791545||rs2791546||rs2791547||rs2791549||rs2791550||rs2791551||rs2791552||rs2791553||rs2796890||rs2820426||rs2820427||rs2820430||rs2820436||rs2820439||rs2820441||rs2820443||rs2820444||rs2820446||rs2820449||rs2820454||rs2820460||rs2820464||rs2820465||rs2820468||rs2993027||rs3001032||rs34058591||rs34340969||rs34543525||rs34927463||rs35552008||rs35662751||rs36026897||rs377711944||rs3855592||rs3893414||rs3897379||rs3902972||rs3936943||rs4240924||rs4323719||rs4373767||rs4428898||rs4492631||rs4500327||rs4623705||rs4846296||rs4846302||rs4846303||rs4846551||rs4846553||rs4846561||rs4846564||rs4846565||rs4846567||rs4846569||rs55893113||rs559230165||rs55927885||rs5781116||rs5781117||rs5781125||rs5781131||rs58336067||rs58727484||rs59584436||rs59770119||rs59888912||rs61836180||rs61838776||rs6541223||rs6541224||rs6541225||rs6541226||rs6541227||rs6541228||rs6541229||rs6658668||rs6669360||rs6669442||rs6671638||rs6672377||rs6674544||rs6677960||rs6679784||rs6681303||rs6682581||rs6683926||rs6684169||rs6684734||rs6686253||rs6689021||rs6689031||rs6689100||rs6689184||rs6689335||rs6689370||rs6693970||rs6694150||rs6694509||rs6698475||rs6698625||rs6699024||rs6704389||rs71640847||rs71640850||rs718700||rs72629670||rs72732548||rs73084044||rs746659352||rs748273||rs749853052||rs7513749||rs7524924||rs7525110||rs7525202||rs7526373||rs7534020||rs7538503||rs7541594||rs7544369||rs7546202||rs7555150||rs758681528||rs765751||rs771691336||rs77739064||rs77962041||rs78190323||rs78857931||rs9431171||rs9431182||rs9431559||rs9662802||rs994767	TRUE	intergenic_variant	MODIFIER	-	-	0.622	0.835712	219622596	rs6669442	intergenic_variant	MODIFIER	-	-	1.653	SLC30A10 (194739) - ENSG00000196660	LYPLAL1 (280346) - ENSG00000143353
1_61	219016796	221497094	FALSE	1	219664030	219490688	rs2066152	chr1:219664030_A_G	L_VLDL_C	A	G	0.6059	0.0112	0.3123	0.4157	-0.0145	0.0021	11.77	-+-	15.2	2.359	2	0.5121	Cholesterol in Large VLDL	mmol/L	Lipoprotein subclasses	Large VLDL (average diameter 53.6 nm)	Composite	23498	23798	0.0117368	0.0173347	0.302454	-0.00906478	0.0156293	0.250323	0.0150151	0.00209523	12.1133	rs1009859||rs10495121||rs10735496||rs10746385||rs10746387||rs10746388||rs10779357||rs10779358||rs10779360||rs10779361||rs10779364||rs10779365||rs10863467||rs10863469||rs11118303||rs11118304||rs11118305||rs11118306||rs11118307||rs11118308||rs11118309||rs11118310||rs11118311||rs11118316||rs11118319||rs11118320||rs11118325||rs11118335||rs11118336||rs11118343||rs11118344||rs11118346||rs11118347||rs11118356||rs11118357||rs11118358||rs11118361||rs11118365||rs11118366||rs11118367||rs113400825||rs113522281||rs11485150||rs11485153||rs116153184||rs11806200||rs12022722||rs12024459||rs12024489||rs12025220||rs12025282||rs12025363||rs12025671||rs12026434||rs12027371||rs12028276||rs12028838||rs12029812||rs12030393||rs12030989||rs12031522||rs12031603||rs12031608||rs12031785||rs12032649||rs12033783||rs12034272||rs12034581||rs12034686||rs12036836||rs12037905||rs12039006||rs12040264||rs12044156||rs12045024||rs12046004||rs12046972||rs12117397||rs12119979||rs12126438||rs12126911||rs12128945||rs12130231||rs12131794||rs12133169||rs12133396||rs12135929||rs12143910||rs12402986||rs12403367||rs12406980||rs12724708||rs12747505||rs1337098||rs1337101||rs1337102||rs13376300||rs1338219||rs1340097||rs1340098||rs1340103||rs138495054||rs1393691||rs1415287||rs1415288||rs1415290||rs1415293||rs1415991||rs1417066||rs1417070||rs143129361||rs146400023||rs1531093||rs1531094||rs1531095||rs1531096||rs1531097||rs1538742||rs1538745||rs1538747||rs1538748||rs1538749||rs1563350||rs1563351||rs1563352||rs1563353||rs1563355||rs1572505||rs17528752||rs17544942||rs1982499||rs199969259||rs201413041||rs2050594||rs2050595||rs2061154||rs2061155||rs2066152||rs2066153||rs2124328||rs2152764||rs2445127||rs2485301||rs2485302||rs2486895||rs2494195||rs2494196||rs2605090||rs2605091||rs2605092||rs2605093||rs2605094||rs2605095||rs2605096||rs2605097||rs2605098||rs2605100||rs2605101||rs2605102||rs2605103||rs2605104||rs2605105||rs2605106||rs2605107||rs2605108||rs2605109||rs2605110||rs2605111||rs2785980||rs2785981||rs2785984||rs2785985||rs2785986||rs2785988||rs2785990||rs2785991||rs2785998||rs2791544||rs2791545||rs2791546||rs2791547||rs2791549||rs2791550||rs2791551||rs2791552||rs2791553||rs2796890||rs2820426||rs2820427||rs2820430||rs2820436||rs2820439||rs2820441||rs2820443||rs2820444||rs2820446||rs2820449||rs2820454||rs2820460||rs2820464||rs2820465||rs2820468||rs2993027||rs3001032||rs34058591||rs34340969||rs34543525||rs34927463||rs35552008||rs35662751||rs36026897||rs377711944||rs3855592||rs3893414||rs3897379||rs3902972||rs3936943||rs4240924||rs4323719||rs4373767||rs4428898||rs4492631||rs4500327||rs4623705||rs4846296||rs4846302||rs4846303||rs4846551||rs4846553||rs4846561||rs4846564||rs4846565||rs4846567||rs4846569||rs55893113||rs559230165||rs55927885||rs5781116||rs5781117||rs5781125||rs5781131||rs58336067||rs58727484||rs59584436||rs59770119||rs59888912||rs61836180||rs61838776||rs6541223||rs6541224||rs6541225||rs6541226||rs6541227||rs6541228||rs6541229||rs6658668||rs6669360||rs6669442||rs6671638||rs6672377||rs6674544||rs6677960||rs6679784||rs6681303||rs6682581||rs6683926||rs6684169||rs6684734||rs6686253||rs6689021||rs6689031||rs6689100||rs6689184||rs6689335||rs6689370||rs6693970||rs6694150||rs6694509||rs6698475||rs6698625||rs6699024||rs6704389||rs71640847||rs71640850||rs718700||rs72629670||rs72732548||rs73084044||rs746659352||rs748273||rs749853052||rs7513749||rs7524924||rs7525110||rs7525202||rs7526373||rs7534020||rs7538503||rs7541594||rs7544369||rs7546202||rs7555150||rs758681528||rs765751||rs771691336||rs77739064||rs77962041||rs78190323||rs78857931||rs9431171||rs9431182||rs9431559||rs9662802||rs994767	TRUE	intergenic_variant	MODIFIER	-	-	0.622	0.835712	219622596	rs6669442	intergenic_variant	MODIFIER	-	-	1.653	SLC30A10 (194739) - ENSG00000196660	LYPLAL1 (280346) - ENSG00000143353
1_61	219016796	221497094	FALSE	1	219664030	219490688	rs2066152	chr1:219664030_A_G	L_VLDL_FC	A	G	0.6058	0.011	0.3123	0.4157	-0.0166	0.002	15.62	-+-	23.9	2.63	2	0.571	Free Cholesterol in Large VLDL	mmol/L	Lipoprotein subclasses	Large VLDL (average diameter 53.6 nm)	Non-derived	23500	23800	0.0150434	0.0172716	0.415941	-0.00830665	0.0155647	0.226536	0.0171111	0.00206255	15.9681	rs1009859||rs10495121||rs10735496||rs10746385||rs10746387||rs10746388||rs10779357||rs10779358||rs10779360||rs10779361||rs10779364||rs10779365||rs10863467||rs10863469||rs11118303||rs11118304||rs11118305||rs11118306||rs11118307||rs11118308||rs11118309||rs11118310||rs11118311||rs11118316||rs11118319||rs11118320||rs11118325||rs11118335||rs11118336||rs11118343||rs11118344||rs11118346||rs11118347||rs11118356||rs11118357||rs11118358||rs11118361||rs11118365||rs11118366||rs11118367||rs113400825||rs113522281||rs11485150||rs11485153||rs116153184||rs11806200||rs12022722||rs12024459||rs12024489||rs12025220||rs12025282||rs12025363||rs12025671||rs12026434||rs12027371||rs12028276||rs12028838||rs12029812||rs12030393||rs12030989||rs12031522||rs12031603||rs12031608||rs12031785||rs12032649||rs12033783||rs12034272||rs12034581||rs12034686||rs12036836||rs12037905||rs12039006||rs12040264||rs12044156||rs12045024||rs12046004||rs12046972||rs12117397||rs12119979||rs12126438||rs12126911||rs12128945||rs12130231||rs12131794||rs12133169||rs12133396||rs12135929||rs12143910||rs12402986||rs12403367||rs12406980||rs12724708||rs12747505||rs1337098||rs1337101||rs1337102||rs13376300||rs1338219||rs1340097||rs1340098||rs1340103||rs138495054||rs1393691||rs1415287||rs1415288||rs1415290||rs1415293||rs1415991||rs1417066||rs1417070||rs143129361||rs146400023||rs1531093||rs1531094||rs1531095||rs1531096||rs1531097||rs1538742||rs1538745||rs1538747||rs1538748||rs1538749||rs1563350||rs1563351||rs1563352||rs1563353||rs1563355||rs1572505||rs17528752||rs17544942||rs1982499||rs199969259||rs201413041||rs2050594||rs2050595||rs2061154||rs2061155||rs2066152||rs2066153||rs2124328||rs2152764||rs2445127||rs2485301||rs2485302||rs2486895||rs2494195||rs2494196||rs2605090||rs2605091||rs2605092||rs2605093||rs2605094||rs2605095||rs2605096||rs2605097||rs2605098||rs2605100||rs2605101||rs2605102||rs2605103||rs2605104||rs2605105||rs2605106||rs2605107||rs2605108||rs2605109||rs2605110||rs2605111||rs2785980||rs2785981||rs2785984||rs2785985||rs2785986||rs2785988||rs2785990||rs2785991||rs2785998||rs2791544||rs2791545||rs2791546||rs2791547||rs2791549||rs2791550||rs2791551||rs2791552||rs2791553||rs2796890||rs2820426||rs2820427||rs2820430||rs2820436||rs2820439||rs2820441||rs2820443||rs2820444||rs2820446||rs2820449||rs2820454||rs2820460||rs2820464||rs2820465||rs2820468||rs2993027||rs3001032||rs34058591||rs34340969||rs34543525||rs34927463||rs35552008||rs35662751||rs36026897||rs377711944||rs3855592||rs3893414||rs3897379||rs3902972||rs3936943||rs4240924||rs4323719||rs4373767||rs4428898||rs4492631||rs4500327||rs4623705||rs4846296||rs4846302||rs4846303||rs4846551||rs4846553||rs4846561||rs4846564||rs4846565||rs4846567||rs4846569||rs55893113||rs559230165||rs55927885||rs5781116||rs5781117||rs5781125||rs5781131||rs58336067||rs58727484||rs59584436||rs59770119||rs59888912||rs61836180||rs61838776||rs6541223||rs6541224||rs6541225||rs6541226||rs6541227||rs6541228||rs6541229||rs6658668||rs6669360||rs6669442||rs6671638||rs6672377||rs6674544||rs6677960||rs6679784||rs6681303||rs6682581||rs6683926||rs6684169||rs6684734||rs6686253||rs6689021||rs6689031||rs6689100||rs6689184||rs6689335||rs6689370||rs6693970||rs6694150||rs6694509||rs6698475||rs6698625||rs6699024||rs6704389||rs71640847||rs71640850||rs718700||rs72629670||rs72732548||rs73084044||rs746659352||rs748273||rs749853052||rs7513749||rs7524924||rs7525110||rs7525202||rs7526373||rs7534020||rs7538503||rs7541594||rs7544369||rs7546202||rs7555150||rs758681528||rs765751||rs771691336||rs77739064||rs77962041||rs78190323||rs78857931||rs9431171||rs9431182||rs9431559||rs9662802||rs994767	TRUE	intergenic_variant	MODIFIER	-	-	0.622	0.835712	219622596	rs6669442	intergenic_variant	MODIFIER	-	-	1.653	SLC30A10 (194739) - ENSG00000196660	LYPLAL1 (280346) - ENSG00000143353
1_61	219016796	221497094	FALSE	1	219664030	219490688	rs2066152	chr1:219664030_A_G	L_VLDL_L	A	G	0.6058	0.011	0.3123	0.4157	-0.0172	0.002	16.65	-+-	1.3	2.025	2	0.4398	Total Lipids in Large VLDL	mmol/L	Lipoprotein subclasses	Large VLDL (average diameter 53.6 nm)	Composite	23496	23796	0.0176628	0.0172746	0.513489	-0.00479766	0.0155703	0.12034	0.0175494	0.00205685	16.8428	rs1009859||rs10495121||rs10735496||rs10746385||rs10746387||rs10746388||rs10779357||rs10779358||rs10779360||rs10779361||rs10779364||rs10779365||rs10863467||rs10863469||rs11118303||rs11118304||rs11118305||rs11118306||rs11118307||rs11118308||rs11118309||rs11118310||rs11118311||rs11118316||rs11118319||rs11118320||rs11118325||rs11118335||rs11118336||rs11118343||rs11118344||rs11118346||rs11118347||rs11118356||rs11118357||rs11118358||rs11118361||rs11118365||rs11118366||rs11118367||rs113400825||rs113522281||rs11485150||rs11485153||rs116153184||rs11806200||rs12022722||rs12024459||rs12024489||rs12025220||rs12025282||rs12025363||rs12025671||rs12026434||rs12027371||rs12028276||rs12028838||rs12029812||rs12030393||rs12030989||rs12031522||rs12031603||rs12031608||rs12031785||rs12032649||rs12033783||rs12034272||rs12034581||rs12034686||rs12036836||rs12037905||rs12039006||rs12040264||rs12044156||rs12045024||rs12046004||rs12046972||rs12117397||rs12119979||rs12126438||rs12126911||rs12128945||rs12130231||rs12131794||rs12133169||rs12133396||rs12135929||rs12143910||rs12402986||rs12403367||rs12406980||rs12724708||rs12747505||rs1337098||rs1337101||rs1337102||rs13376300||rs1338219||rs1340097||rs1340098||rs1340103||rs138495054||rs1393691||rs1415287||rs1415288||rs1415290||rs1415293||rs1415991||rs1417066||rs1417070||rs143129361||rs146400023||rs1531093||rs1531094||rs1531095||rs1531096||rs1531097||rs1538742||rs1538745||rs1538747||rs1538748||rs1538749||rs1563350||rs1563351||rs1563352||rs1563353||rs1563355||rs1572505||rs17528752||rs17544942||rs1982499||rs199969259||rs201413041||rs2050594||rs2050595||rs2061154||rs2061155||rs2066152||rs2066153||rs2124328||rs2152764||rs2445127||rs2485301||rs2485302||rs2486895||rs2494195||rs2494196||rs2605090||rs2605091||rs2605092||rs2605093||rs2605094||rs2605095||rs2605096||rs2605097||rs2605098||rs2605100||rs2605101||rs2605102||rs2605103||rs2605104||rs2605105||rs2605106||rs2605107||rs2605108||rs2605109||rs2605110||rs2605111||rs2785980||rs2785981||rs2785984||rs2785985||rs2785986||rs2785988||rs2785990||rs2785991||rs2785998||rs2791544||rs2791545||rs2791546||rs2791547||rs2791549||rs2791550||rs2791551||rs2791552||rs2791553||rs2796890||rs2820426||rs2820427||rs2820430||rs2820436||rs2820439||rs2820441||rs2820443||rs2820444||rs2820446||rs2820449||rs2820454||rs2820460||rs2820464||rs2820465||rs2820468||rs2993027||rs3001032||rs34058591||rs34340969||rs34543525||rs34927463||rs35552008||rs35662751||rs36026897||rs377711944||rs3855592||rs3893414||rs3897379||rs3902972||rs3936943||rs4240924||rs4323719||rs4373767||rs4428898||rs4492631||rs4500327||rs4623705||rs4846296||rs4846302||rs4846303||rs4846551||rs4846553||rs4846561||rs4846564||rs4846565||rs4846567||rs4846569||rs55893113||rs559230165||rs55927885||rs5781116||rs5781117||rs5781125||rs5781131||rs58336067||rs58727484||rs59584436||rs59770119||rs59888912||rs61836180||rs61838776||rs6541223||rs6541224||rs6541225||rs6541226||rs6541227||rs6541228||rs6541229||rs6658668||rs6669360||rs6669442||rs6671638||rs6672377||rs6674544||rs6677960||rs6679784||rs6681303||rs6682581||rs6683926||rs6684169||rs6684734||rs6686253||rs6689021||rs6689031||rs6689100||rs6689184||rs6689335||rs6689370||rs6693970||rs6694150||rs6694509||rs6698475||rs6698625||rs6699024||rs6704389||rs71640847||rs71640850||rs718700||rs72629670||rs72732548||rs73084044||rs746659352||rs748273||rs749853052||rs7513749||rs7524924||rs7525110||rs7525202||rs7526373||rs7534020||rs7538503||rs7541594||rs7544369||rs7546202||rs7555150||rs758681528||rs765751||rs771691336||rs77739064||rs77962041||rs78190323||rs78857931||rs9431171||rs9431182||rs9431559||rs9662802||rs994767	TRUE	intergenic_variant	MODIFIER	-	-	0.622	0.835712	219622596	rs6669442	intergenic_variant	MODIFIER	-	-	1.653	SLC30A10 (194739) - ENSG00000196660	LYPLAL1 (280346) - ENSG00000143353
1_61	219016796	221497094	FALSE	1	219664030	219490688	rs2066152	chr1:219664030_A_G	L_VLDL_P	A	G	0.6058	0.011	0.3123	0.4157	-0.0172	0.002	16.81	-+-	20.9	2.528	2	0.5488	Concentration of Large VLDL Particles	mmol/L	Lipoprotein subclasses	Large VLDL (average diameter 53.6 nm)	Non-derived	23495	23795	0.0148222	0.01729	0.407497	-0.00718871	0.0155831	0.190728	0.0177015	0.00205464	17.1568	rs1009859||rs10495121||rs10735496||rs10746385||rs10746387||rs10746388||rs10779357||rs10779358||rs10779360||rs10779361||rs10779364||rs10779365||rs10863467||rs10863469||rs11118303||rs11118304||rs11118305||rs11118306||rs11118307||rs11118308||rs11118309||rs11118310||rs11118311||rs11118316||rs11118319||rs11118320||rs11118325||rs11118335||rs11118336||rs11118343||rs11118344||rs11118346||rs11118347||rs11118356||rs11118357||rs11118358||rs11118361||rs11118365||rs11118366||rs11118367||rs113400825||rs113522281||rs11485150||rs11485153||rs116153184||rs11806200||rs12022722||rs12024459||rs12024489||rs12025220||rs12025282||rs12025363||rs12025671||rs12026434||rs12027371||rs12028276||rs12028838||rs12029812||rs12030393||rs12030989||rs12031522||rs12031603||rs12031608||rs12031785||rs12032649||rs12033783||rs12034272||rs12034581||rs12034686||rs12036836||rs12037905||rs12039006||rs12040264||rs12044156||rs12045024||rs12046004||rs12046972||rs12117397||rs12119979||rs12126438||rs12126911||rs12128945||rs12130231||rs12131794||rs12133169||rs12133396||rs12135929||rs12143910||rs12402986||rs12403367||rs12406980||rs12724708||rs12747505||rs1337098||rs1337101||rs1337102||rs13376300||rs1338219||rs1340097||rs1340098||rs1340103||rs138495054||rs1393691||rs1415287||rs1415288||rs1415290||rs1415293||rs1415991||rs1417066||rs1417070||rs143129361||rs146400023||rs1531093||rs1531094||rs1531095||rs1531096||rs1531097||rs1538742||rs1538745||rs1538747||rs1538748||rs1538749||rs1563350||rs1563351||rs1563352||rs1563353||rs1563355||rs1572505||rs17528752||rs17544942||rs1982499||rs199969259||rs201413041||rs2050594||rs2050595||rs2061154||rs2061155||rs2066152||rs2066153||rs2124328||rs2152764||rs2445127||rs2485301||rs2485302||rs2486895||rs2494195||rs2494196||rs2605090||rs2605091||rs2605092||rs2605093||rs2605094||rs2605095||rs2605096||rs2605097||rs2605098||rs2605100||rs2605101||rs2605102||rs2605103||rs2605104||rs2605105||rs2605106||rs2605107||rs2605108||rs2605109||rs2605110||rs2605111||rs2785980||rs2785981||rs2785984||rs2785985||rs2785986||rs2785988||rs2785990||rs2785991||rs2785998||rs2791544||rs2791545||rs2791546||rs2791547||rs2791549||rs2791550||rs2791551||rs2791552||rs2791553||rs2796890||rs2820426||rs2820427||rs2820430||rs2820436||rs2820439||rs2820441||rs2820443||rs2820444||rs2820446||rs2820449||rs2820454||rs2820460||rs2820464||rs2820465||rs2820468||rs2993027||rs3001032||rs34058591||rs34340969||rs34543525||rs34927463||rs35552008||rs35662751||rs36026897||rs377711944||rs3855592||rs3893414||rs3897379||rs3902972||rs3936943||rs4240924||rs4323719||rs4373767||rs4428898||rs4492631||rs4500327||rs4623705||rs4846296||rs4846302||rs4846303||rs4846551||rs4846553||rs4846561||rs4846564||rs4846565||rs4846567||rs4846569||rs55893113||rs559230165||rs55927885||rs5781116||rs5781117||rs5781125||rs5781131||rs58336067||rs58727484||rs59584436||rs59770119||rs59888912||rs61836180||rs61838776||rs6541223||rs6541224||rs6541225||rs6541226||rs6541227||rs6541228||rs6541229||rs6658668||rs6669360||rs6669442||rs6671638||rs6672377||rs6674544||rs6677960||rs6679784||rs6681303||rs6682581||rs6683926||rs6684169||rs6684734||rs6686253||rs6689021||rs6689031||rs6689100||rs6689184||rs6689335||rs6689370||rs6693970||rs6694150||rs6694509||rs6698475||rs6698625||rs6699024||rs6704389||rs71640847||rs71640850||rs718700||rs72629670||rs72732548||rs73084044||rs746659352||rs748273||rs749853052||rs7513749||rs7524924||rs7525110||rs7525202||rs7526373||rs7534020||rs7538503||rs7541594||rs7544369||rs7546202||rs7555150||rs758681528||rs765751||rs771691336||rs77739064||rs77962041||rs78190323||rs78857931||rs9431171||rs9431182||rs9431559||rs9662802||rs994767	TRUE	intergenic_variant	MODIFIER	-	-	0.622	0.835712	219622596	rs6669442	intergenic_variant	MODIFIER	-	-	1.653	SLC30A10 (194739) - ENSG00000196660	LYPLAL1 (280346) - ENSG00000143353
1_61	219016796	221497094	FALSE	1	219664030	219490688	rs2066152	chr1:219664030_A_G	L_VLDL_PL	A	G	0.6058	0.011	0.3123	0.4157	-0.0176	0.002	17.58	-+-	21.1	2.535	2	0.5505	Phospholipids in Large VLDL	mmol/L	Lipoprotein subclasses	Large VLDL (average diameter 53.6 nm)	Non-derived	23497	23797	0.0179419	0.0171899	0.527824	-0.00696336	0.0155513	0.184209	0.0180093	0.0020474	17.8491	rs1009859||rs10495121||rs10735496||rs10746385||rs10746387||rs10746388||rs10779357||rs10779358||rs10779360||rs10779361||rs10779364||rs10779365||rs10863467||rs10863469||rs11118303||rs11118304||rs11118305||rs11118306||rs11118307||rs11118308||rs11118309||rs11118310||rs11118311||rs11118316||rs11118319||rs11118320||rs11118325||rs11118335||rs11118336||rs11118343||rs11118344||rs11118346||rs11118347||rs11118356||rs11118357||rs11118358||rs11118361||rs11118365||rs11118366||rs11118367||rs113400825||rs113522281||rs11485150||rs11485153||rs116153184||rs11806200||rs12022722||rs12024459||rs12024489||rs12025220||rs12025282||rs12025363||rs12025671||rs12026434||rs12027371||rs12028276||rs12028838||rs12029812||rs12030393||rs12030989||rs12031522||rs12031603||rs12031608||rs12031785||rs12032649||rs12033783||rs12034272||rs12034581||rs12034686||rs12036836||rs12037905||rs12039006||rs12040264||rs12044156||rs12045024||rs12046004||rs12046972||rs12117397||rs12119979||rs12126438||rs12126911||rs12128945||rs12130231||rs12131794||rs12133169||rs12133396||rs12135929||rs12143910||rs12402986||rs12403367||rs12406980||rs12724708||rs12747505||rs1337098||rs1337101||rs1337102||rs13376300||rs1338219||rs1340097||rs1340098||rs1340103||rs138495054||rs1393691||rs1415287||rs1415288||rs1415290||rs1415293||rs1415991||rs1417066||rs1417070||rs143129361||rs146400023||rs1531093||rs1531094||rs1531095||rs1531096||rs1531097||rs1538742||rs1538745||rs1538747||rs1538748||rs1538749||rs1563350||rs1563351||rs1563352||rs1563353||rs1563355||rs1572505||rs17528752||rs17544942||rs1982499||rs199969259||rs201413041||rs2050594||rs2050595||rs2061154||rs2061155||rs2066152||rs2066153||rs2124328||rs2152764||rs2445127||rs2485301||rs2485302||rs2486895||rs2494195||rs2494196||rs2605090||rs2605091||rs2605092||rs2605093||rs2605094||rs2605095||rs2605096||rs2605097||rs2605098||rs2605100||rs2605101||rs2605102||rs2605103||rs2605104||rs2605105||rs2605106||rs2605107||rs2605108||rs2605109||rs2605110||rs2605111||rs2785980||rs2785981||rs2785984||rs2785985||rs2785986||rs2785988||rs2785990||rs2785991||rs2785998||rs2791544||rs2791545||rs2791546||rs2791547||rs2791549||rs2791550||rs2791551||rs2791552||rs2791553||rs2796890||rs2820426||rs2820427||rs2820430||rs2820436||rs2820439||rs2820441||rs2820443||rs2820444||rs2820446||rs2820449||rs2820454||rs2820460||rs2820464||rs2820465||rs2820468||rs2993027||rs3001032||rs34058591||rs34340969||rs34543525||rs34927463||rs35552008||rs35662751||rs36026897||rs377711944||rs3855592||rs3893414||rs3897379||rs3902972||rs3936943||rs4240924||rs4323719||rs4373767||rs4428898||rs4492631||rs4500327||rs4623705||rs4846296||rs4846302||rs4846303||rs4846551||rs4846553||rs4846561||rs4846564||rs4846565||rs4846567||rs4846569||rs55893113||rs559230165||rs55927885||rs5781116||rs5781117||rs5781125||rs5781131||rs58336067||rs58727484||rs59584436||rs59770119||rs59888912||rs61836180||rs61838776||rs6541223||rs6541224||rs6541225||rs6541226||rs6541227||rs6541228||rs6541229||rs6658668||rs6669360||rs6669442||rs6671638||rs6672377||rs6674544||rs6677960||rs6679784||rs6681303||rs6682581||rs6683926||rs6684169||rs6684734||rs6686253||rs6689021||rs6689031||rs6689100||rs6689184||rs6689335||rs6689370||rs6693970||rs6694150||rs6694509||rs6698475||rs6698625||rs6699024||rs6704389||rs71640847||rs71640850||rs718700||rs72629670||rs72732548||rs73084044||rs746659352||rs748273||rs749853052||rs7513749||rs7524924||rs7525110||rs7525202||rs7526373||rs7534020||rs7538503||rs7541594||rs7544369||rs7546202||rs7555150||rs758681528||rs765751||rs771691336||rs77739064||rs77962041||rs78190323||rs78857931||rs9431171||rs9431182||rs9431559||rs9662802||rs994767	TRUE	intergenic_variant	MODIFIER	-	-	0.622	0.835712	219622596	rs6669442	intergenic_variant	MODIFIER	-	-	1.653	SLC30A10 (194739) - ENSG00000196660	LYPLAL1 (280346) - ENSG00000143353
1_61	219016796	221497094	FALSE	1	219664030	219490688	rs2066152	chr1:219664030_A_G	L_VLDL_TG	A	G	0.6058	0.0109	0.3123	0.4157	-0.0178	0.002	18.11	-+-	0	1.534	2	0.3331	Triglycerides in Large VLDL	mmol/L	Lipoprotein subclasses	Large VLDL (average diameter 53.6 nm)	Non-derived	23501	23801	0.020646	0.0173085	0.632756	-0.00116364	0.0155669	0.0266813	0.0181103	0.00204205	18.1306	rs1009859||rs10495121||rs10735496||rs10746385||rs10746387||rs10746388||rs10779357||rs10779358||rs10779360||rs10779361||rs10779364||rs10779365||rs10863467||rs10863469||rs11118303||rs11118304||rs11118305||rs11118306||rs11118307||rs11118308||rs11118309||rs11118310||rs11118311||rs11118316||rs11118319||rs11118320||rs11118325||rs11118335||rs11118336||rs11118343||rs11118344||rs11118346||rs11118347||rs11118356||rs11118357||rs11118358||rs11118361||rs11118365||rs11118366||rs11118367||rs113400825||rs113522281||rs11485150||rs11485153||rs116153184||rs11806200||rs12022722||rs12024459||rs12024489||rs12025220||rs12025282||rs12025363||rs12025671||rs12026434||rs12027371||rs12028276||rs12028838||rs12029812||rs12030393||rs12030989||rs12031522||rs12031603||rs12031608||rs12031785||rs12032649||rs12033783||rs12034272||rs12034581||rs12034686||rs12036836||rs12037905||rs12039006||rs12040264||rs12044156||rs12045024||rs12046004||rs12046972||rs12117397||rs12119979||rs12126438||rs12126911||rs12128945||rs12130231||rs12131794||rs12133169||rs12133396||rs12135929||rs12143910||rs12402986||rs12403367||rs12406980||rs12724708||rs12747505||rs1337098||rs1337101||rs1337102||rs13376300||rs1338219||rs1340097||rs1340098||rs1340103||rs138495054||rs1393691||rs1415287||rs1415288||rs1415290||rs1415293||rs1415991||rs1417066||rs1417070||rs143129361||rs146400023||rs1531093||rs1531094||rs1531095||rs1531096||rs1531097||rs1538742||rs1538745||rs1538747||rs1538748||rs1538749||rs1563350||rs1563351||rs1563352||rs1563353||rs1563355||rs1572505||rs17528752||rs17544942||rs1982499||rs199969259||rs201413041||rs2050594||rs2050595||rs2061154||rs2061155||rs2066152||rs2066153||rs2124328||rs2152764||rs2445127||rs2485301||rs2485302||rs2486895||rs2494195||rs2494196||rs2605090||rs2605091||rs2605092||rs2605093||rs2605094||rs2605095||rs2605096||rs2605097||rs2605098||rs2605100||rs2605101||rs2605102||rs2605103||rs2605104||rs2605105||rs2605106||rs2605107||rs2605108||rs2605109||rs2605110||rs2605111||rs2785980||rs2785981||rs2785984||rs2785985||rs2785986||rs2785988||rs2785990||rs2785991||rs2785998||rs2791544||rs2791545||rs2791546||rs2791547||rs2791549||rs2791550||rs2791551||rs2791552||rs2791553||rs2796890||rs2820426||rs2820427||rs2820430||rs2820436||rs2820439||rs2820441||rs2820443||rs2820444||rs2820446||rs2820449||rs2820454||rs2820460||rs2820464||rs2820465||rs2820468||rs2993027||rs3001032||rs34058591||rs34340969||rs34543525||rs34927463||rs35552008||rs35662751||rs36026897||rs377711944||rs3855592||rs3893414||rs3897379||rs3902972||rs3936943||rs4240924||rs4323719||rs4373767||rs4428898||rs4492631||rs4500327||rs4623705||rs4846296||rs4846302||rs4846303||rs4846551||rs4846553||rs4846561||rs4846564||rs4846565||rs4846567||rs4846569||rs55893113||rs559230165||rs55927885||rs5781116||rs5781117||rs5781125||rs5781131||rs58336067||rs58727484||rs59584436||rs59770119||rs59888912||rs61836180||rs61838776||rs6541223||rs6541224||rs6541225||rs6541226||rs6541227||rs6541228||rs6541229||rs6658668||rs6669360||rs6669442||rs6671638||rs6672377||rs6674544||rs6677960||rs6679784||rs6681303||rs6682581||rs6683926||rs6684169||rs6684734||rs6686253||rs6689021||rs6689031||rs6689100||rs6689184||rs6689335||rs6689370||rs6693970||rs6694150||rs6694509||rs6698475||rs6698625||rs6699024||rs6704389||rs71640847||rs71640850||rs718700||rs72629670||rs72732548||rs73084044||rs746659352||rs748273||rs749853052||rs7513749||rs7524924||rs7525110||rs7525202||rs7526373||rs7534020||rs7538503||rs7541594||rs7544369||rs7546202||rs7555150||rs758681528||rs765751||rs771691336||rs77739064||rs77962041||rs78190323||rs78857931||rs9431171||rs9431182||rs9431559||rs9662802||rs994767	TRUE	intergenic_variant	MODIFIER	-	-	0.622	0.835712	219622596	rs6669442	intergenic_variant	MODIFIER	-	-	1.653	SLC30A10 (194739) - ENSG00000196660	LYPLAL1 (280346) - ENSG00000143353
1_61	219016796	221497094	FALSE	1	219664030	219490688	rs2066152	chr1:219664030_A_G	M_LDL_TG	A	G	0.6058	0.0109	0.3123	0.4157	-0.0159	0.002	14.23	-++	69.6	6.586	2	1.43	Triglycerides in Medium LDL	mmol/L	Lipoprotein subclasses	Medium LDL (average diameter 23 nm)	Non-derived	23543	23843	-0.00151025	0.017578	0.0308021	-0.0209596	0.0158159	0.732604	0.0167601	0.00206646	15.2975	rs1009859||rs10495121||rs10735496||rs10746385||rs10746387||rs10746388||rs10779357||rs10779358||rs10779360||rs10779361||rs10779364||rs10779365||rs10863467||rs10863469||rs11118303||rs11118304||rs11118305||rs11118306||rs11118307||rs11118308||rs11118309||rs11118310||rs11118311||rs11118316||rs11118319||rs11118320||rs11118325||rs11118335||rs11118336||rs11118343||rs11118344||rs11118346||rs11118347||rs11118356||rs11118357||rs11118358||rs11118361||rs11118365||rs11118366||rs11118367||rs113400825||rs113522281||rs11485150||rs11485153||rs116153184||rs11806200||rs12022722||rs12024459||rs12024489||rs12025220||rs12025282||rs12025363||rs12025671||rs12026434||rs12027371||rs12028276||rs12028838||rs12029812||rs12030393||rs12030989||rs12031522||rs12031603||rs12031608||rs12031785||rs12032649||rs12033783||rs12034272||rs12034581||rs12034686||rs12036836||rs12037905||rs12039006||rs12040264||rs12044156||rs12045024||rs12046004||rs12046972||rs12117397||rs12119979||rs12126438||rs12126911||rs12128945||rs12130231||rs12131794||rs12133169||rs12133396||rs12135929||rs12143910||rs12402986||rs12403367||rs12406980||rs12724708||rs12747505||rs1337098||rs1337101||rs1337102||rs13376300||rs1338219||rs1340097||rs1340098||rs1340103||rs138495054||rs1393691||rs1415287||rs1415288||rs1415290||rs1415293||rs1415991||rs1417066||rs1417070||rs143129361||rs146400023||rs1531093||rs1531094||rs1531095||rs1531096||rs1531097||rs1538742||rs1538745||rs1538747||rs1538748||rs1538749||rs1563350||rs1563351||rs1563352||rs1563353||rs1563355||rs1572505||rs17528752||rs17544942||rs1982499||rs199969259||rs201413041||rs2050594||rs2050595||rs2061154||rs2061155||rs2066152||rs2066153||rs2124328||rs2152764||rs2445127||rs2485301||rs2485302||rs2486895||rs2494195||rs2494196||rs2605090||rs2605091||rs2605092||rs2605093||rs2605094||rs2605095||rs2605096||rs2605097||rs2605098||rs2605100||rs2605101||rs2605102||rs2605103||rs2605104||rs2605105||rs2605106||rs2605107||rs2605108||rs2605109||rs2605110||rs2605111||rs2785980||rs2785981||rs2785984||rs2785985||rs2785986||rs2785988||rs2785990||rs2785991||rs2785998||rs2791544||rs2791545||rs2791546||rs2791547||rs2791549||rs2791550||rs2791551||rs2791552||rs2791553||rs2796890||rs2820426||rs2820427||rs2820430||rs2820436||rs2820439||rs2820441||rs2820443||rs2820444||rs2820446||rs2820449||rs2820454||rs2820460||rs2820464||rs2820465||rs2820468||rs2993027||rs3001032||rs34058591||rs34340969||rs34543525||rs34927463||rs35552008||rs35662751||rs36026897||rs377711944||rs3855592||rs3893414||rs3897379||rs3902972||rs3936943||rs4240924||rs4323719||rs4373767||rs4428898||rs4492631||rs4500327||rs4623705||rs4846296||rs4846302||rs4846303||rs4846551||rs4846553||rs4846561||rs4846564||rs4846565||rs4846567||rs4846569||rs55893113||rs559230165||rs55927885||rs5781116||rs5781117||rs5781125||rs5781131||rs58336067||rs58727484||rs59584436||rs59770119||rs59888912||rs61836180||rs61838776||rs6541223||rs6541224||rs6541225||rs6541226||rs6541227||rs6541228||rs6541229||rs6658668||rs6669360||rs6669442||rs6671638||rs6672377||rs6674544||rs6677960||rs6679784||rs6681303||rs6682581||rs6683926||rs6684169||rs6684734||rs6686253||rs6689021||rs6689031||rs6689100||rs6689184||rs6689335||rs6689370||rs6693970||rs6694150||rs6694509||rs6698475||rs6698625||rs6699024||rs6704389||rs71640847||rs71640850||rs718700||rs72629670||rs72732548||rs73084044||rs746659352||rs748273||rs749853052||rs7513749||rs7524924||rs7525110||rs7525202||rs7526373||rs7534020||rs7538503||rs7541594||rs7544369||rs7546202||rs7555150||rs758681528||rs765751||rs771691336||rs77739064||rs77962041||rs78190323||rs78857931||rs9431171||rs9431182||rs9431559||rs9662802||rs994767	TRUE	intergenic_variant	MODIFIER	-	-	0.622	0.835712	219622596	rs6669442	intergenic_variant	MODIFIER	-	-	1.653	SLC30A10 (194739) - ENSG00000196660	LYPLAL1 (280346) - ENSG00000143353
1_61	219016796	221497094	FALSE	1	219664030	219490688	rs2066152	chr1:219664030_A_G	M_VLDL_TG	A	G	0.6058	0.011	0.3123	0.4157	-0.017	0.002	16.22	-+-	0	1.968	2	0.4274	Triglycerides in Medium VLDL	mmol/L	Lipoprotein subclasses	Medium VLDL (average diameter 44.5 nm)	Non-derived	23508	23808	0.0148304	0.0173572	0.40575	-0.00464188	0.015646	0.115369	0.0174087	0.0020642	16.4748	rs1009859||rs10495121||rs10735496||rs10746385||rs10746387||rs10746388||rs10779357||rs10779358||rs10779360||rs10779361||rs10779364||rs10779365||rs10863467||rs10863469||rs11118303||rs11118304||rs11118305||rs11118306||rs11118307||rs11118308||rs11118309||rs11118310||rs11118311||rs11118316||rs11118319||rs11118320||rs11118325||rs11118335||rs11118336||rs11118343||rs11118344||rs11118346||rs11118347||rs11118356||rs11118357||rs11118358||rs11118361||rs11118365||rs11118366||rs11118367||rs113400825||rs113522281||rs11485150||rs11485153||rs116153184||rs11806200||rs12022722||rs12024459||rs12024489||rs12025220||rs12025282||rs12025363||rs12025671||rs12026434||rs12027371||rs12028276||rs12028838||rs12029812||rs12030393||rs12030989||rs12031522||rs12031603||rs12031608||rs12031785||rs12032649||rs12033783||rs12034272||rs12034581||rs12034686||rs12036836||rs12037905||rs12039006||rs12040264||rs12044156||rs12045024||rs12046004||rs12046972||rs12117397||rs12119979||rs12126438||rs12126911||rs12128945||rs12130231||rs12131794||rs12133169||rs12133396||rs12135929||rs12143910||rs12402986||rs12403367||rs12406980||rs12724708||rs12747505||rs1337098||rs1337101||rs1337102||rs13376300||rs1338219||rs1340097||rs1340098||rs1340103||rs138495054||rs1393691||rs1415287||rs1415288||rs1415290||rs1415293||rs1415991||rs1417066||rs1417070||rs143129361||rs146400023||rs1531093||rs1531094||rs1531095||rs1531096||rs1531097||rs1538742||rs1538745||rs1538747||rs1538748||rs1538749||rs1563350||rs1563351||rs1563352||rs1563353||rs1563355||rs1572505||rs17528752||rs17544942||rs1982499||rs199969259||rs201413041||rs2050594||rs2050595||rs2061154||rs2061155||rs2066152||rs2066153||rs2124328||rs2152764||rs2445127||rs2485301||rs2485302||rs2486895||rs2494195||rs2494196||rs2605090||rs2605091||rs2605092||rs2605093||rs2605094||rs2605095||rs2605096||rs2605097||rs2605098||rs2605100||rs2605101||rs2605102||rs2605103||rs2605104||rs2605105||rs2605106||rs2605107||rs2605108||rs2605109||rs2605110||rs2605111||rs2785980||rs2785981||rs2785984||rs2785985||rs2785986||rs2785988||rs2785990||rs2785991||rs2785998||rs2791544||rs2791545||rs2791546||rs2791547||rs2791549||rs2791550||rs2791551||rs2791552||rs2791553||rs2796890||rs2820426||rs2820427||rs2820430||rs2820436||rs2820439||rs2820441||rs2820443||rs2820444||rs2820446||rs2820449||rs2820454||rs2820460||rs2820464||rs2820465||rs2820468||rs2993027||rs3001032||rs34058591||rs34340969||rs34543525||rs34927463||rs35552008||rs35662751||rs36026897||rs377711944||rs3855592||rs3893414||rs3897379||rs3902972||rs3936943||rs4240924||rs4323719||rs4373767||rs4428898||rs4492631||rs4500327||rs4623705||rs4846296||rs4846302||rs4846303||rs4846551||rs4846553||rs4846561||rs4846564||rs4846565||rs4846567||rs4846569||rs55893113||rs559230165||rs55927885||rs5781116||rs5781117||rs5781125||rs5781131||rs58336067||rs58727484||rs59584436||rs59770119||rs59888912||rs61836180||rs61838776||rs6541223||rs6541224||rs6541225||rs6541226||rs6541227||rs6541228||rs6541229||rs6658668||rs6669360||rs6669442||rs6671638||rs6672377||rs6674544||rs6677960||rs6679784||rs6681303||rs6682581||rs6683926||rs6684169||rs6684734||rs6686253||rs6689021||rs6689031||rs6689100||rs6689184||rs6689335||rs6689370||rs6693970||rs6694150||rs6694509||rs6698475||rs6698625||rs6699024||rs6704389||rs71640847||rs71640850||rs718700||rs72629670||rs72732548||rs73084044||rs746659352||rs748273||rs749853052||rs7513749||rs7524924||rs7525110||rs7525202||rs7526373||rs7534020||rs7538503||rs7541594||rs7544369||rs7546202||rs7555150||rs758681528||rs765751||rs771691336||rs77739064||rs77962041||rs78190323||rs78857931||rs9431171||rs9431182||rs9431559||rs9662802||rs994767	TRUE	intergenic_variant	MODIFIER	-	-	0.622	0.835712	219622596	rs6669442	intergenic_variant	MODIFIER	-	-	1.653	SLC30A10 (194739) - ENSG00000196660	LYPLAL1 (280346) - ENSG00000143353
1_61	219016796	221497094	FALSE	1	219664030	219490688	rs2066152	chr1:219664030_A_G	VLDL_L	A	G	0.6059	0.0112	0.3123	0.4157	-0.0149	0.0021	12.27	-+-	34.4	3.048	2	0.6618	Total Lipids in VLDL	mmol/L	Total lipids		Composite	23424	23724	0.0100267	0.0174407	0.247678	-0.0117734	0.0156876	0.343943	0.0154906	0.00210344	12.7498	rs1009859||rs10495121||rs10735496||rs10746385||rs10746387||rs10746388||rs10779357||rs10779358||rs10779360||rs10779361||rs10779364||rs10779365||rs10863467||rs10863469||rs11118303||rs11118304||rs11118305||rs11118306||rs11118307||rs11118308||rs11118309||rs11118310||rs11118311||rs11118316||rs11118319||rs11118320||rs11118325||rs11118335||rs11118336||rs11118343||rs11118344||rs11118346||rs11118347||rs11118356||rs11118357||rs11118358||rs11118361||rs11118365||rs11118366||rs11118367||rs113400825||rs113522281||rs11485150||rs11485153||rs116153184||rs11806200||rs12022722||rs12024459||rs12024489||rs12025220||rs12025282||rs12025363||rs12025671||rs12026434||rs12027371||rs12028276||rs12028838||rs12029812||rs12030393||rs12030989||rs12031522||rs12031603||rs12031608||rs12031785||rs12032649||rs12033783||rs12034272||rs12034581||rs12034686||rs12036836||rs12037905||rs12039006||rs12040264||rs12044156||rs12045024||rs12046004||rs12046972||rs12117397||rs12119979||rs12126438||rs12126911||rs12128945||rs12130231||rs12131794||rs12133169||rs12133396||rs12135929||rs12143910||rs12402986||rs12403367||rs12406980||rs12724708||rs12747505||rs1337098||rs1337101||rs1337102||rs13376300||rs1338219||rs1340097||rs1340098||rs1340103||rs138495054||rs1393691||rs1415287||rs1415288||rs1415290||rs1415293||rs1415991||rs1417066||rs1417070||rs143129361||rs146400023||rs1531093||rs1531094||rs1531095||rs1531096||rs1531097||rs1538742||rs1538745||rs1538747||rs1538748||rs1538749||rs1563350||rs1563351||rs1563352||rs1563353||rs1563355||rs1572505||rs17528752||rs17544942||rs1982499||rs199969259||rs201413041||rs2050594||rs2050595||rs2061154||rs2061155||rs2066152||rs2066153||rs2124328||rs2152764||rs2445127||rs2485301||rs2485302||rs2486895||rs2494195||rs2494196||rs2605090||rs2605091||rs2605092||rs2605093||rs2605094||rs2605095||rs2605096||rs2605097||rs2605098||rs2605100||rs2605101||rs2605102||rs2605103||rs2605104||rs2605105||rs2605106||rs2605107||rs2605108||rs2605109||rs2605110||rs2605111||rs2785980||rs2785981||rs2785984||rs2785985||rs2785986||rs2785988||rs2785990||rs2785991||rs2785998||rs2791544||rs2791545||rs2791546||rs2791547||rs2791549||rs2791550||rs2791551||rs2791552||rs2791553||rs2796890||rs2820426||rs2820427||rs2820430||rs2820436||rs2820439||rs2820441||rs2820443||rs2820444||rs2820446||rs2820449||rs2820454||rs2820460||rs2820464||rs2820465||rs2820468||rs2993027||rs3001032||rs34058591||rs34340969||rs34543525||rs34927463||rs35552008||rs35662751||rs36026897||rs377711944||rs3855592||rs3893414||rs3897379||rs3902972||rs3936943||rs4240924||rs4323719||rs4373767||rs4428898||rs4492631||rs4500327||rs4623705||rs4846296||rs4846302||rs4846303||rs4846551||rs4846553||rs4846561||rs4846564||rs4846565||rs4846567||rs4846569||rs55893113||rs559230165||rs55927885||rs5781116||rs5781117||rs5781125||rs5781131||rs58336067||rs58727484||rs59584436||rs59770119||rs59888912||rs61836180||rs61838776||rs6541223||rs6541224||rs6541225||rs6541226||rs6541227||rs6541228||rs6541229||rs6658668||rs6669360||rs6669442||rs6671638||rs6672377||rs6674544||rs6677960||rs6679784||rs6681303||rs6682581||rs6683926||rs6684169||rs6684734||rs6686253||rs6689021||rs6689031||rs6689100||rs6689184||rs6689335||rs6689370||rs6693970||rs6694150||rs6694509||rs6698475||rs6698625||rs6699024||rs6704389||rs71640847||rs71640850||rs718700||rs72629670||rs72732548||rs73084044||rs746659352||rs748273||rs749853052||rs7513749||rs7524924||rs7525110||rs7525202||rs7526373||rs7534020||rs7538503||rs7541594||rs7544369||rs7546202||rs7555150||rs758681528||rs765751||rs771691336||rs77739064||rs77962041||rs78190323||rs78857931||rs9431171||rs9431182||rs9431559||rs9662802||rs994767	TRUE	intergenic_variant	MODIFIER	-	-	0.622	0.835712	219622596	rs6669442	intergenic_variant	MODIFIER	-	-	1.653	SLC30A10 (194739) - ENSG00000196660	LYPLAL1 (280346) - ENSG00000143353
1_61	219016796	221497094	FALSE	1	219664030	219490688	rs2066152	chr1:219664030_A_G	XL_VLDL_C	A	G	0.6059	0.0112	0.3123	0.4157	-0.0144	0.0021	11.58	-+-	13.1	2.3	2	0.4995	Cholesterol in Very Large VLDL	mmol/L	Lipoprotein subclasses	Very large VLDL (average diameter 64 nm)	Composite	23491	23791	0.0113717	0.0173461	0.290648	-0.0088248	0.0156088	0.24274	0.0148971	0.00209593	11.9278	rs1009859||rs10495121||rs10735496||rs10746385||rs10746387||rs10746388||rs10779357||rs10779358||rs10779360||rs10779361||rs10779364||rs10779365||rs10863467||rs10863469||rs11118303||rs11118304||rs11118305||rs11118306||rs11118307||rs11118308||rs11118309||rs11118310||rs11118311||rs11118316||rs11118319||rs11118320||rs11118325||rs11118335||rs11118336||rs11118343||rs11118344||rs11118346||rs11118347||rs11118356||rs11118357||rs11118358||rs11118361||rs11118365||rs11118366||rs11118367||rs113400825||rs113522281||rs11485150||rs11485153||rs116153184||rs11806200||rs12022722||rs12024459||rs12024489||rs12025220||rs12025282||rs12025363||rs12025671||rs12026434||rs12027371||rs12028276||rs12028838||rs12029812||rs12030393||rs12030989||rs12031522||rs12031603||rs12031608||rs12031785||rs12032649||rs12033783||rs12034272||rs12034581||rs12034686||rs12036836||rs12037905||rs12039006||rs12040264||rs12044156||rs12045024||rs12046004||rs12046972||rs12117397||rs12119979||rs12126438||rs12126911||rs12128945||rs12130231||rs12131794||rs12133169||rs12133396||rs12135929||rs12143910||rs12402986||rs12403367||rs12406980||rs12724708||rs12747505||rs1337098||rs1337101||rs1337102||rs13376300||rs1338219||rs1340097||rs1340098||rs1340103||rs138495054||rs1393691||rs1415287||rs1415288||rs1415290||rs1415293||rs1415991||rs1417066||rs1417070||rs143129361||rs146400023||rs1531093||rs1531094||rs1531095||rs1531096||rs1531097||rs1538742||rs1538745||rs1538747||rs1538748||rs1538749||rs1563350||rs1563351||rs1563352||rs1563353||rs1563355||rs1572505||rs17528752||rs17544942||rs1982499||rs199969259||rs201413041||rs2050594||rs2050595||rs2061154||rs2061155||rs2066152||rs2066153||rs2124328||rs2152764||rs2445127||rs2485301||rs2485302||rs2486895||rs2494195||rs2494196||rs2605090||rs2605091||rs2605092||rs2605093||rs2605094||rs2605095||rs2605096||rs2605097||rs2605098||rs2605100||rs2605101||rs2605102||rs2605103||rs2605104||rs2605105||rs2605106||rs2605107||rs2605108||rs2605109||rs2605110||rs2605111||rs2785980||rs2785981||rs2785984||rs2785985||rs2785986||rs2785988||rs2785990||rs2785991||rs2785998||rs2791544||rs2791545||rs2791546||rs2791547||rs2791549||rs2791550||rs2791551||rs2791552||rs2791553||rs2796890||rs2820426||rs2820427||rs2820430||rs2820436||rs2820439||rs2820441||rs2820443||rs2820444||rs2820446||rs2820449||rs2820454||rs2820460||rs2820464||rs2820465||rs2820468||rs2993027||rs3001032||rs34058591||rs34340969||rs34543525||rs34927463||rs35552008||rs35662751||rs36026897||rs377711944||rs3855592||rs3893414||rs3897379||rs3902972||rs3936943||rs4240924||rs4323719||rs4373767||rs4428898||rs4492631||rs4500327||rs4623705||rs4846296||rs4846302||rs4846303||rs4846551||rs4846553||rs4846561||rs4846564||rs4846565||rs4846567||rs4846569||rs55893113||rs559230165||rs55927885||rs5781116||rs5781117||rs5781125||rs5781131||rs58336067||rs58727484||rs59584436||rs59770119||rs59888912||rs61836180||rs61838776||rs6541223||rs6541224||rs6541225||rs6541226||rs6541227||rs6541228||rs6541229||rs6658668||rs6669360||rs6669442||rs6671638||rs6672377||rs6674544||rs6677960||rs6679784||rs6681303||rs6682581||rs6683926||rs6684169||rs6684734||rs6686253||rs6689021||rs6689031||rs6689100||rs6689184||rs6689335||rs6689370||rs6693970||rs6694150||rs6694509||rs6698475||rs6698625||rs6699024||rs6704389||rs71640847||rs71640850||rs718700||rs72629670||rs72732548||rs73084044||rs746659352||rs748273||rs749853052||rs7513749||rs7524924||rs7525110||rs7525202||rs7526373||rs7534020||rs7538503||rs7541594||rs7544369||rs7546202||rs7555150||rs758681528||rs765751||rs771691336||rs77739064||rs77962041||rs78190323||rs78857931||rs9431171||rs9431182||rs9431559||rs9662802||rs994767	TRUE	intergenic_variant	MODIFIER	-	-	0.622	0.835712	219622596	rs6669442	intergenic_variant	MODIFIER	-	-	1.653	SLC30A10 (194739) - ENSG00000196660	LYPLAL1 (280346) - ENSG00000143353
1_61	219016796	221497094	FALSE	1	219664030	219490688	rs2066152	chr1:219664030_A_G	XL_VLDL_FC	A	G	0.6058	0.0111	0.3123	0.4157	-0.0162	0.002	14.8	-+-	23.1	2.6	2	0.5645	Free Cholesterol in Very Large VLDL	mmol/L	Lipoprotein subclasses	Very large VLDL (average diameter 64 nm)	Non-derived	23493	23793	0.0150286	0.0173319	0.413544	-0.00862803	0.0155835	0.236715	0.0166947	0.00206945	15.143	rs1009859||rs10495121||rs10735496||rs10746385||rs10746387||rs10746388||rs10779357||rs10779358||rs10779360||rs10779361||rs10779364||rs10779365||rs10863467||rs10863469||rs11118303||rs11118304||rs11118305||rs11118306||rs11118307||rs11118308||rs11118309||rs11118310||rs11118311||rs11118316||rs11118319||rs11118320||rs11118325||rs11118335||rs11118336||rs11118343||rs11118344||rs11118346||rs11118347||rs11118356||rs11118357||rs11118358||rs11118361||rs11118365||rs11118366||rs11118367||rs113400825||rs113522281||rs11485150||rs11485153||rs116153184||rs11806200||rs12022722||rs12024459||rs12024489||rs12025220||rs12025282||rs12025363||rs12025671||rs12026434||rs12027371||rs12028276||rs12028838||rs12029812||rs12030393||rs12030989||rs12031522||rs12031603||rs12031608||rs12031785||rs12032649||rs12033783||rs12034272||rs12034581||rs12034686||rs12036836||rs12037905||rs12039006||rs12040264||rs12044156||rs12045024||rs12046004||rs12046972||rs12117397||rs12119979||rs12126438||rs12126911||rs12128945||rs12130231||rs12131794||rs12133169||rs12133396||rs12135929||rs12143910||rs12402986||rs12403367||rs12406980||rs12724708||rs12747505||rs1337098||rs1337101||rs1337102||rs13376300||rs1338219||rs1340097||rs1340098||rs1340103||rs138495054||rs1393691||rs1415287||rs1415288||rs1415290||rs1415293||rs1415991||rs1417066||rs1417070||rs143129361||rs146400023||rs1531093||rs1531094||rs1531095||rs1531096||rs1531097||rs1538742||rs1538745||rs1538747||rs1538748||rs1538749||rs1563350||rs1563351||rs1563352||rs1563353||rs1563355||rs1572505||rs17528752||rs17544942||rs1982499||rs199969259||rs201413041||rs2050594||rs2050595||rs2061154||rs2061155||rs2066152||rs2066153||rs2124328||rs2152764||rs2445127||rs2485301||rs2485302||rs2486895||rs2494195||rs2494196||rs2605090||rs2605091||rs2605092||rs2605093||rs2605094||rs2605095||rs2605096||rs2605097||rs2605098||rs2605100||rs2605101||rs2605102||rs2605103||rs2605104||rs2605105||rs2605106||rs2605107||rs2605108||rs2605109||rs2605110||rs2605111||rs2785980||rs2785981||rs2785984||rs2785985||rs2785986||rs2785988||rs2785990||rs2785991||rs2785998||rs2791544||rs2791545||rs2791546||rs2791547||rs2791549||rs2791550||rs2791551||rs2791552||rs2791553||rs2796890||rs2820426||rs2820427||rs2820430||rs2820436||rs2820439||rs2820441||rs2820443||rs2820444||rs2820446||rs2820449||rs2820454||rs2820460||rs2820464||rs2820465||rs2820468||rs2993027||rs3001032||rs34058591||rs34340969||rs34543525||rs34927463||rs35552008||rs35662751||rs36026897||rs377711944||rs3855592||rs3893414||rs3897379||rs3902972||rs3936943||rs4240924||rs4323719||rs4373767||rs4428898||rs4492631||rs4500327||rs4623705||rs4846296||rs4846302||rs4846303||rs4846551||rs4846553||rs4846561||rs4846564||rs4846565||rs4846567||rs4846569||rs55893113||rs559230165||rs55927885||rs5781116||rs5781117||rs5781125||rs5781131||rs58336067||rs58727484||rs59584436||rs59770119||rs59888912||rs61836180||rs61838776||rs6541223||rs6541224||rs6541225||rs6541226||rs6541227||rs6541228||rs6541229||rs6658668||rs6669360||rs6669442||rs6671638||rs6672377||rs6674544||rs6677960||rs6679784||rs6681303||rs6682581||rs6683926||rs6684169||rs6684734||rs6686253||rs6689021||rs6689031||rs6689100||rs6689184||rs6689335||rs6689370||rs6693970||rs6694150||rs6694509||rs6698475||rs6698625||rs6699024||rs6704389||rs71640847||rs71640850||rs718700||rs72629670||rs72732548||rs73084044||rs746659352||rs748273||rs749853052||rs7513749||rs7524924||rs7525110||rs7525202||rs7526373||rs7534020||rs7538503||rs7541594||rs7544369||rs7546202||rs7555150||rs758681528||rs765751||rs771691336||rs77739064||rs77962041||rs78190323||rs78857931||rs9431171||rs9431182||rs9431559||rs9662802||rs994767	TRUE	intergenic_variant	MODIFIER	-	-	0.622	0.835712	219622596	rs6669442	intergenic_variant	MODIFIER	-	-	1.653	SLC30A10 (194739) - ENSG00000196660	LYPLAL1 (280346) - ENSG00000143353
1_61	219016796	221497094	FALSE	1	219664030	219490688	rs2066152	chr1:219664030_A_G	XL_VLDL_L	A	G	0.6058	0.0109	0.3123	0.4157	-0.018	0.002	18.46	-+-	11.8	2.267	2	0.4923	Total Lipids in Very Large VLDL	mmol/L	Lipoprotein subclasses	Very large VLDL (average diameter 64 nm)	Composite	23489	23789	0.0180234	0.0172714	0.527684	-0.00523708	0.0155656	0.13281	0.0184006	0.00204182	18.6933	rs1009859||rs10495121||rs10735496||rs10746385||rs10746387||rs10746388||rs10779357||rs10779358||rs10779360||rs10779361||rs10779364||rs10779365||rs10863467||rs10863469||rs11118303||rs11118304||rs11118305||rs11118306||rs11118307||rs11118308||rs11118309||rs11118310||rs11118311||rs11118316||rs11118319||rs11118320||rs11118325||rs11118335||rs11118336||rs11118343||rs11118344||rs11118346||rs11118347||rs11118356||rs11118357||rs11118358||rs11118361||rs11118365||rs11118366||rs11118367||rs113400825||rs113522281||rs11485150||rs11485153||rs116153184||rs11806200||rs12022722||rs12024459||rs12024489||rs12025220||rs12025282||rs12025363||rs12025671||rs12026434||rs12027371||rs12028276||rs12028838||rs12029812||rs12030393||rs12030989||rs12031522||rs12031603||rs12031608||rs12031785||rs12032649||rs12033783||rs12034272||rs12034581||rs12034686||rs12036836||rs12037905||rs12039006||rs12040264||rs12044156||rs12045024||rs12046004||rs12046972||rs12117397||rs12119979||rs12126438||rs12126911||rs12128945||rs12130231||rs12131794||rs12133169||rs12133396||rs12135929||rs12143910||rs12402986||rs12403367||rs12406980||rs12724708||rs12747505||rs1337098||rs1337101||rs1337102||rs13376300||rs1338219||rs1340097||rs1340098||rs1340103||rs138495054||rs1393691||rs1415287||rs1415288||rs1415290||rs1415293||rs1415991||rs1417066||rs1417070||rs143129361||rs146400023||rs1531093||rs1531094||rs1531095||rs1531096||rs1531097||rs1538742||rs1538745||rs1538747||rs1538748||rs1538749||rs1563350||rs1563351||rs1563352||rs1563353||rs1563355||rs1572505||rs17528752||rs17544942||rs1982499||rs199969259||rs201413041||rs2050594||rs2050595||rs2061154||rs2061155||rs2066152||rs2066153||rs2124328||rs2152764||rs2445127||rs2485301||rs2485302||rs2486895||rs2494195||rs2494196||rs2605090||rs2605091||rs2605092||rs2605093||rs2605094||rs2605095||rs2605096||rs2605097||rs2605098||rs2605100||rs2605101||rs2605102||rs2605103||rs2605104||rs2605105||rs2605106||rs2605107||rs2605108||rs2605109||rs2605110||rs2605111||rs2785980||rs2785981||rs2785984||rs2785985||rs2785986||rs2785988||rs2785990||rs2785991||rs2785998||rs2791544||rs2791545||rs2791546||rs2791547||rs2791549||rs2791550||rs2791551||rs2791552||rs2791553||rs2796890||rs2820426||rs2820427||rs2820430||rs2820436||rs2820439||rs2820441||rs2820443||rs2820444||rs2820446||rs2820449||rs2820454||rs2820460||rs2820464||rs2820465||rs2820468||rs2993027||rs3001032||rs34058591||rs34340969||rs34543525||rs34927463||rs35552008||rs35662751||rs36026897||rs377711944||rs3855592||rs3893414||rs3897379||rs3902972||rs3936943||rs4240924||rs4323719||rs4373767||rs4428898||rs4492631||rs4500327||rs4623705||rs4846296||rs4846302||rs4846303||rs4846551||rs4846553||rs4846561||rs4846564||rs4846565||rs4846567||rs4846569||rs55893113||rs559230165||rs55927885||rs5781116||rs5781117||rs5781125||rs5781131||rs58336067||rs58727484||rs59584436||rs59770119||rs59888912||rs61836180||rs61838776||rs6541223||rs6541224||rs6541225||rs6541226||rs6541227||rs6541228||rs6541229||rs6658668||rs6669360||rs6669442||rs6671638||rs6672377||rs6674544||rs6677960||rs6679784||rs6681303||rs6682581||rs6683926||rs6684169||rs6684734||rs6686253||rs6689021||rs6689031||rs6689100||rs6689184||rs6689335||rs6689370||rs6693970||rs6694150||rs6694509||rs6698475||rs6698625||rs6699024||rs6704389||rs71640847||rs71640850||rs718700||rs72629670||rs72732548||rs73084044||rs746659352||rs748273||rs749853052||rs7513749||rs7524924||rs7525110||rs7525202||rs7526373||rs7534020||rs7538503||rs7541594||rs7544369||rs7546202||rs7555150||rs758681528||rs765751||rs771691336||rs77739064||rs77962041||rs78190323||rs78857931||rs9431171||rs9431182||rs9431559||rs9662802||rs994767	TRUE	intergenic_variant	MODIFIER	-	-	0.622	0.835712	219622596	rs6669442	intergenic_variant	MODIFIER	-	-	1.653	SLC30A10 (194739) - ENSG00000196660	LYPLAL1 (280346) - ENSG00000143353
1_61	219016796	221497094	FALSE	1	219664030	219490688	rs2066152	chr1:219664030_A_G	XL_VLDL_P	A	G	0.6058	0.0109	0.3123	0.4157	-0.0182	0.002	18.84	-+-	23.2	2.605	2	0.5657	Concentration of Very Large VLDL Particles	mmol/L	Lipoprotein subclasses	Very large VLDL (average diameter 64 nm)	Non-derived	23488	23788	0.0179458	0.0172396	0.525941	-0.00675595	0.0155718	0.177575	0.0185911	0.00203792	19.1347	rs1009859||rs10495121||rs10735496||rs10746385||rs10746387||rs10746388||rs10779357||rs10779358||rs10779360||rs10779361||rs10779364||rs10779365||rs10863467||rs10863469||rs11118303||rs11118304||rs11118305||rs11118306||rs11118307||rs11118308||rs11118309||rs11118310||rs11118311||rs11118316||rs11118319||rs11118320||rs11118325||rs11118335||rs11118336||rs11118343||rs11118344||rs11118346||rs11118347||rs11118356||rs11118357||rs11118358||rs11118361||rs11118365||rs11118366||rs11118367||rs113400825||rs113522281||rs11485150||rs11485153||rs116153184||rs11806200||rs12022722||rs12024459||rs12024489||rs12025220||rs12025282||rs12025363||rs12025671||rs12026434||rs12027371||rs12028276||rs12028838||rs12029812||rs12030393||rs12030989||rs12031522||rs12031603||rs12031608||rs12031785||rs12032649||rs12033783||rs12034272||rs12034581||rs12034686||rs12036836||rs12037905||rs12039006||rs12040264||rs12044156||rs12045024||rs12046004||rs12046972||rs12117397||rs12119979||rs12126438||rs12126911||rs12128945||rs12130231||rs12131794||rs12133169||rs12133396||rs12135929||rs12143910||rs12402986||rs12403367||rs12406980||rs12724708||rs12747505||rs1337098||rs1337101||rs1337102||rs13376300||rs1338219||rs1340097||rs1340098||rs1340103||rs138495054||rs1393691||rs1415287||rs1415288||rs1415290||rs1415293||rs1415991||rs1417066||rs1417070||rs143129361||rs146400023||rs1531093||rs1531094||rs1531095||rs1531096||rs1531097||rs1538742||rs1538745||rs1538747||rs1538748||rs1538749||rs1563350||rs1563351||rs1563352||rs1563353||rs1563355||rs1572505||rs17528752||rs17544942||rs1982499||rs199969259||rs201413041||rs2050594||rs2050595||rs2061154||rs2061155||rs2066152||rs2066153||rs2124328||rs2152764||rs2445127||rs2485301||rs2485302||rs2486895||rs2494195||rs2494196||rs2605090||rs2605091||rs2605092||rs2605093||rs2605094||rs2605095||rs2605096||rs2605097||rs2605098||rs2605100||rs2605101||rs2605102||rs2605103||rs2605104||rs2605105||rs2605106||rs2605107||rs2605108||rs2605109||rs2605110||rs2605111||rs2785980||rs2785981||rs2785984||rs2785985||rs2785986||rs2785988||rs2785990||rs2785991||rs2785998||rs2791544||rs2791545||rs2791546||rs2791547||rs2791549||rs2791550||rs2791551||rs2791552||rs2791553||rs2796890||rs2820426||rs2820427||rs2820430||rs2820436||rs2820439||rs2820441||rs2820443||rs2820444||rs2820446||rs2820449||rs2820454||rs2820460||rs2820464||rs2820465||rs2820468||rs2993027||rs3001032||rs34058591||rs34340969||rs34543525||rs34927463||rs35552008||rs35662751||rs36026897||rs377711944||rs3855592||rs3893414||rs3897379||rs3902972||rs3936943||rs4240924||rs4323719||rs4373767||rs4428898||rs4492631||rs4500327||rs4623705||rs4846296||rs4846302||rs4846303||rs4846551||rs4846553||rs4846561||rs4846564||rs4846565||rs4846567||rs4846569||rs55893113||rs559230165||rs55927885||rs5781116||rs5781117||rs5781125||rs5781131||rs58336067||rs58727484||rs59584436||rs59770119||rs59888912||rs61836180||rs61838776||rs6541223||rs6541224||rs6541225||rs6541226||rs6541227||rs6541228||rs6541229||rs6658668||rs6669360||rs6669442||rs6671638||rs6672377||rs6674544||rs6677960||rs6679784||rs6681303||rs6682581||rs6683926||rs6684169||rs6684734||rs6686253||rs6689021||rs6689031||rs6689100||rs6689184||rs6689335||rs6689370||rs6693970||rs6694150||rs6694509||rs6698475||rs6698625||rs6699024||rs6704389||rs71640847||rs71640850||rs718700||rs72629670||rs72732548||rs73084044||rs746659352||rs748273||rs749853052||rs7513749||rs7524924||rs7525110||rs7525202||rs7526373||rs7534020||rs7538503||rs7541594||rs7544369||rs7546202||rs7555150||rs758681528||rs765751||rs771691336||rs77739064||rs77962041||rs78190323||rs78857931||rs9431171||rs9431182||rs9431559||rs9662802||rs994767	TRUE	intergenic_variant	MODIFIER	-	-	0.622	0.835712	219622596	rs6669442	intergenic_variant	MODIFIER	-	-	1.653	SLC30A10 (194739) - ENSG00000196660	LYPLAL1 (280346) - ENSG00000143353
1_61	219016796	221497094	FALSE	1	219664030	219490688	rs2066152	chr1:219664030_A_G	XL_VLDL_PL	A	G	0.6058	0.011	0.3123	0.4157	-0.017	0.002	16.37	-+-	27.7	2.768	2	0.601	Phospholipids in Very Large VLDL	mmol/L	Lipoprotein subclasses	Very large VLDL (average diameter 64 nm)	Non-derived	23490	23790	0.0168794	0.0172701	0.483622	-0.00864683	0.0155639	0.237693	0.0174715	0.00205656	16.7053	rs1009859||rs10495121||rs10735496||rs10746385||rs10746387||rs10746388||rs10779357||rs10779358||rs10779360||rs10779361||rs10779364||rs10779365||rs10863467||rs10863469||rs11118303||rs11118304||rs11118305||rs11118306||rs11118307||rs11118308||rs11118309||rs11118310||rs11118311||rs11118316||rs11118319||rs11118320||rs11118325||rs11118335||rs11118336||rs11118343||rs11118344||rs11118346||rs11118347||rs11118356||rs11118357||rs11118358||rs11118361||rs11118365||rs11118366||rs11118367||rs113400825||rs113522281||rs11485150||rs11485153||rs116153184||rs11806200||rs12022722||rs12024459||rs12024489||rs12025220||rs12025282||rs12025363||rs12025671||rs12026434||rs12027371||rs12028276||rs12028838||rs12029812||rs12030393||rs12030989||rs12031522||rs12031603||rs12031608||rs12031785||rs12032649||rs12033783||rs12034272||rs12034581||rs12034686||rs12036836||rs12037905||rs12039006||rs12040264||rs12044156||rs12045024||rs12046004||rs12046972||rs12117397||rs12119979||rs12126438||rs12126911||rs12128945||rs12130231||rs12131794||rs12133169||rs12133396||rs12135929||rs12143910||rs12402986||rs12403367||rs12406980||rs12724708||rs12747505||rs1337098||rs1337101||rs1337102||rs13376300||rs1338219||rs1340097||rs1340098||rs1340103||rs138495054||rs1393691||rs1415287||rs1415288||rs1415290||rs1415293||rs1415991||rs1417066||rs1417070||rs143129361||rs146400023||rs1531093||rs1531094||rs1531095||rs1531096||rs1531097||rs1538742||rs1538745||rs1538747||rs1538748||rs1538749||rs1563350||rs1563351||rs1563352||rs1563353||rs1563355||rs1572505||rs17528752||rs17544942||rs1982499||rs199969259||rs201413041||rs2050594||rs2050595||rs2061154||rs2061155||rs2066152||rs2066153||rs2124328||rs2152764||rs2445127||rs2485301||rs2485302||rs2486895||rs2494195||rs2494196||rs2605090||rs2605091||rs2605092||rs2605093||rs2605094||rs2605095||rs2605096||rs2605097||rs2605098||rs2605100||rs2605101||rs2605102||rs2605103||rs2605104||rs2605105||rs2605106||rs2605107||rs2605108||rs2605109||rs2605110||rs2605111||rs2785980||rs2785981||rs2785984||rs2785985||rs2785986||rs2785988||rs2785990||rs2785991||rs2785998||rs2791544||rs2791545||rs2791546||rs2791547||rs2791549||rs2791550||rs2791551||rs2791552||rs2791553||rs2796890||rs2820426||rs2820427||rs2820430||rs2820436||rs2820439||rs2820441||rs2820443||rs2820444||rs2820446||rs2820449||rs2820454||rs2820460||rs2820464||rs2820465||rs2820468||rs2993027||rs3001032||rs34058591||rs34340969||rs34543525||rs34927463||rs35552008||rs35662751||rs36026897||rs377711944||rs3855592||rs3893414||rs3897379||rs3902972||rs3936943||rs4240924||rs4323719||rs4373767||rs4428898||rs4492631||rs4500327||rs4623705||rs4846296||rs4846302||rs4846303||rs4846551||rs4846553||rs4846561||rs4846564||rs4846565||rs4846567||rs4846569||rs55893113||rs559230165||rs55927885||rs5781116||rs5781117||rs5781125||rs5781131||rs58336067||rs58727484||rs59584436||rs59770119||rs59888912||rs61836180||rs61838776||rs6541223||rs6541224||rs6541225||rs6541226||rs6541227||rs6541228||rs6541229||rs6658668||rs6669360||rs6669442||rs6671638||rs6672377||rs6674544||rs6677960||rs6679784||rs6681303||rs6682581||rs6683926||rs6684169||rs6684734||rs6686253||rs6689021||rs6689031||rs6689100||rs6689184||rs6689335||rs6689370||rs6693970||rs6694150||rs6694509||rs6698475||rs6698625||rs6699024||rs6704389||rs71640847||rs71640850||rs718700||rs72629670||rs72732548||rs73084044||rs746659352||rs748273||rs749853052||rs7513749||rs7524924||rs7525110||rs7525202||rs7526373||rs7534020||rs7538503||rs7541594||rs7544369||rs7546202||rs7555150||rs758681528||rs765751||rs771691336||rs77739064||rs77962041||rs78190323||rs78857931||rs9431171||rs9431182||rs9431559||rs9662802||rs994767	TRUE	intergenic_variant	MODIFIER	-	-	0.622	0.835712	219622596	rs6669442	intergenic_variant	MODIFIER	-	-	1.653	SLC30A10 (194739) - ENSG00000196660	LYPLAL1 (280346) - ENSG00000143353
1_61	219016796	221497094	FALSE	1	219664628	219491286	rs59584436	chr1:219664628_A_C	LA_pct	C	A	0.5665	0.0318	0.0884	0.6089	-0.0151	0.002	13.63	-+-	55.2	4.464	2	0.9694	Linoleic Acid to Total Fatty Acids percentage	%	Fatty acids	Fatty acid ratios	Percentage	23456	23756	-0.0310822	0.030288	0.516005	0.0147289	0.0146775	0.500839	-0.0155711	0.00199962	14.1637	rs10495121||rs10735496||rs10746385||rs10746387||rs10746388||rs10779334||rs10779357||rs10779358||rs10779360||rs10779361||rs10779364||rs10779365||rs10863467||rs10863469||rs11118303||rs11118304||rs11118305||rs11118306||rs11118307||rs11118308||rs11118309||rs11118310||rs11118311||rs11118316||rs11118319||rs11118320||rs11118325||rs11118335||rs11118336||rs11118343||rs11118344||rs11118346||rs11118347||rs11118356||rs11118357||rs11118358||rs11118361||rs11118365||rs11118366||rs11118367||rs11118448||rs113400825||rs113522281||rs11485150||rs11485153||rs116153184||rs11806200||rs12022722||rs12024459||rs12024489||rs12025220||rs12025282||rs12025363||rs12025671||rs12026434||rs12027371||rs12028276||rs12028838||rs12029812||rs12030393||rs12030989||rs12031522||rs12031603||rs12031608||rs12031785||rs12032649||rs12033783||rs12034272||rs12034581||rs12034686||rs12036836||rs12037905||rs12039006||rs12040264||rs12044156||rs12045024||rs12046004||rs12046972||rs12117397||rs12119979||rs12126438||rs12126911||rs12128945||rs12130231||rs12131794||rs12133169||rs12133396||rs12135929||rs12143910||rs12402986||rs12403367||rs12406980||rs12724708||rs12747505||rs1337098||rs1337101||rs1337102||rs13376300||rs1338219||rs1340097||rs1340098||rs1340103||rs138495054||rs1393691||rs1415287||rs1415288||rs1415290||rs1415293||rs1415991||rs1417066||rs1417070||rs143129361||rs146400023||rs1531093||rs1531094||rs1531095||rs1531096||rs1531097||rs1538742||rs1538745||rs1538747||rs1538748||rs1538749||rs1563350||rs1563351||rs1563352||rs1563353||rs1563355||rs1572505||rs17528752||rs17544942||rs1982499||rs199969259||rs201413041||rs2050594||rs2050595||rs2061154||rs2061155||rs2066152||rs2066153||rs2124328||rs2152764||rs2445127||rs2485301||rs2485302||rs2486895||rs2494195||rs2494196||rs2605090||rs2605091||rs2605092||rs2605093||rs2605094||rs2605095||rs2605096||rs2605097||rs2605098||rs2605100||rs2605101||rs2605102||rs2605103||rs2605104||rs2605105||rs2605106||rs2605107||rs2605108||rs2605109||rs2605110||rs2605111||rs2785980||rs2785981||rs2785984||rs2785985||rs2785986||rs2785988||rs2785990||rs2785991||rs2785998||rs2791544||rs2791545||rs2791546||rs2791547||rs2791549||rs2791550||rs2791551||rs2791552||rs2791553||rs2796890||rs2820426||rs2820427||rs2820430||rs2820436||rs2820439||rs2820441||rs2820443||rs2820444||rs2820446||rs2820449||rs2820454||rs2820460||rs2820464||rs2820465||rs2820468||rs2993027||rs3001032||rs34058591||rs34340969||rs34543525||rs34927463||rs35552008||rs35662751||rs36026897||rs377711944||rs3855592||rs3893414||rs3897379||rs3902972||rs3936943||rs4240924||rs4323719||rs4373767||rs4428898||rs4492631||rs4500327||rs4623705||rs4846296||rs4846302||rs4846303||rs4846551||rs4846553||rs4846561||rs4846564||rs4846565||rs4846567||rs4846569||rs4846580||rs55893113||rs559230165||rs55927885||rs5781116||rs5781117||rs5781125||rs5781131||rs58336067||rs58727484||rs59584436||rs59770119||rs59888912||rs61836180||rs61838776||rs6541223||rs6541224||rs6541225||rs6541227||rs6541228||rs6541229||rs6658668||rs6669360||rs6669442||rs6671638||rs6672377||rs6674544||rs6677960||rs6679784||rs6681303||rs6682581||rs6683926||rs6684169||rs6684734||rs6686253||rs6689021||rs6689031||rs6689100||rs6689184||rs6689335||rs6689370||rs6693970||rs6694150||rs6694509||rs6698475||rs6698625||rs6699024||rs71640847||rs71640850||rs718700||rs72629670||rs72732548||rs746659352||rs748273||rs749853052||rs7513749||rs7524924||rs7525110||rs7525202||rs7526373||rs7534020||rs7538503||rs7541594||rs7544369||rs7546202||rs7555150||rs75781413||rs758681528||rs765751||rs771691336||rs77962041||rs78190323||rs78857931||rs9431171||rs9431182||rs9431559||rs9662802||rs994767	TRUE	intergenic_variant	MODIFIER	-	-	1.457	0.801598	219622596	rs6669442	intergenic_variant	MODIFIER	-	-	1.653	SLC30A10 (194141) - ENSG00000196660	LYPLAL1 (280944) - ENSG00000143353
1_61	219016796	221497094	FALSE	1	219664628	219491286	rs59584436	chr1:219664628_A_C	M_VLDL_C_pct	C	A	0.5666	0.0314	0.0884	0.6089	-0.0173	0.0019	18.71	---	0	0.195	2	0.04241	Cholesterol to Total Lipids in Medium VLDL percentage	%	Relative lipoprotein lipid concentrations	Medium VLDL ratios	Percentage	23595	23895	-0.0253512	0.0297207	0.404868	-0.0122095	0.0145949	0.394866	-0.0173364	0.00193747	18.4411	rs10495121||rs10735496||rs10746385||rs10746387||rs10746388||rs10779334||rs10779357||rs10779358||rs10779360||rs10779361||rs10779364||rs10779365||rs10863467||rs10863469||rs11118303||rs11118304||rs11118305||rs11118306||rs11118307||rs11118308||rs11118309||rs11118310||rs11118311||rs11118316||rs11118319||rs11118320||rs11118325||rs11118335||rs11118336||rs11118343||rs11118344||rs11118346||rs11118347||rs11118356||rs11118357||rs11118358||rs11118361||rs11118365||rs11118366||rs11118367||rs11118448||rs113400825||rs113522281||rs11485150||rs11485153||rs116153184||rs11806200||rs12022722||rs12024459||rs12024489||rs12025220||rs12025282||rs12025363||rs12025671||rs12026434||rs12027371||rs12028276||rs12028838||rs12029812||rs12030393||rs12030989||rs12031522||rs12031603||rs12031608||rs12031785||rs12032649||rs12033783||rs12034272||rs12034581||rs12034686||rs12036836||rs12037905||rs12039006||rs12040264||rs12044156||rs12045024||rs12046004||rs12046972||rs12117397||rs12119979||rs12126438||rs12126911||rs12128945||rs12130231||rs12131794||rs12133169||rs12133396||rs12135929||rs12143910||rs12402986||rs12403367||rs12406980||rs12724708||rs12747505||rs1337098||rs1337101||rs1337102||rs13376300||rs1338219||rs1340097||rs1340098||rs1340103||rs138495054||rs1393691||rs1415287||rs1415288||rs1415290||rs1415293||rs1415991||rs1417066||rs1417070||rs143129361||rs146400023||rs1531093||rs1531094||rs1531095||rs1531096||rs1531097||rs1538742||rs1538745||rs1538747||rs1538748||rs1538749||rs1563350||rs1563351||rs1563352||rs1563353||rs1563355||rs1572505||rs17528752||rs17544942||rs1982499||rs199969259||rs201413041||rs2050594||rs2050595||rs2061154||rs2061155||rs2066152||rs2066153||rs2124328||rs2152764||rs2445127||rs2485301||rs2485302||rs2486895||rs2494195||rs2494196||rs2605090||rs2605091||rs2605092||rs2605093||rs2605094||rs2605095||rs2605096||rs2605097||rs2605098||rs2605100||rs2605101||rs2605102||rs2605103||rs2605104||rs2605105||rs2605106||rs2605107||rs2605108||rs2605109||rs2605110||rs2605111||rs2785980||rs2785981||rs2785984||rs2785985||rs2785986||rs2785988||rs2785990||rs2785991||rs2785998||rs2791544||rs2791545||rs2791546||rs2791547||rs2791549||rs2791550||rs2791551||rs2791552||rs2791553||rs2796890||rs2820426||rs2820427||rs2820430||rs2820436||rs2820439||rs2820441||rs2820443||rs2820444||rs2820446||rs2820449||rs2820454||rs2820460||rs2820464||rs2820465||rs2820468||rs2993027||rs3001032||rs34058591||rs34340969||rs34543525||rs34927463||rs35552008||rs35662751||rs36026897||rs377711944||rs3855592||rs3893414||rs3897379||rs3902972||rs3936943||rs4240924||rs4323719||rs4373767||rs4428898||rs4492631||rs4500327||rs4623705||rs4846296||rs4846302||rs4846303||rs4846551||rs4846553||rs4846561||rs4846564||rs4846565||rs4846567||rs4846569||rs4846580||rs55893113||rs559230165||rs55927885||rs5781116||rs5781117||rs5781125||rs5781131||rs58336067||rs58727484||rs59584436||rs59770119||rs59888912||rs61836180||rs61838776||rs6541223||rs6541224||rs6541225||rs6541227||rs6541228||rs6541229||rs6658668||rs6669360||rs6669442||rs6671638||rs6672377||rs6674544||rs6677960||rs6679784||rs6681303||rs6682581||rs6683926||rs6684169||rs6684734||rs6686253||rs6689021||rs6689031||rs6689100||rs6689184||rs6689335||rs6689370||rs6693970||rs6694150||rs6694509||rs6698475||rs6698625||rs6699024||rs71640847||rs71640850||rs718700||rs72629670||rs72732548||rs746659352||rs748273||rs749853052||rs7513749||rs7524924||rs7525110||rs7525202||rs7526373||rs7534020||rs7538503||rs7541594||rs7544369||rs7546202||rs7555150||rs75781413||rs758681528||rs765751||rs771691336||rs77962041||rs78190323||rs78857931||rs9431171||rs9431182||rs9431559||rs9662802||rs994767	TRUE	intergenic_variant	MODIFIER	-	-	1.457	0.801598	219622596	rs6669442	intergenic_variant	MODIFIER	-	-	1.653	SLC30A10 (194141) - ENSG00000196660	LYPLAL1 (280944) - ENSG00000143353
1_61	219016796	221497094	FALSE	1	219664628	219491286	rs59584436	chr1:219664628_A_C	M_VLDL_TG_pct	C	A	0.5666	0.0314	0.0884	0.6089	0.0164	0.0019	16.76	+++	0	0.328	2	0.07131	Triglycerides to Total Lipids in Medium VLDL percentage	%	Relative lipoprotein lipid concentrations	Medium VLDL ratios	Percentage	23598	23898	0.0320346	0.029917	0.546273	0.0129578	0.0146318	0.425001	0.0164207	0.00195114	16.4092	rs10495121||rs10735496||rs10746385||rs10746387||rs10746388||rs10779334||rs10779357||rs10779358||rs10779360||rs10779361||rs10779364||rs10779365||rs10863467||rs10863469||rs11118303||rs11118304||rs11118305||rs11118306||rs11118307||rs11118308||rs11118309||rs11118310||rs11118311||rs11118316||rs11118319||rs11118320||rs11118325||rs11118335||rs11118336||rs11118343||rs11118344||rs11118346||rs11118347||rs11118356||rs11118357||rs11118358||rs11118361||rs11118365||rs11118366||rs11118367||rs11118448||rs113400825||rs113522281||rs11485150||rs11485153||rs116153184||rs11806200||rs12022722||rs12024459||rs12024489||rs12025220||rs12025282||rs12025363||rs12025671||rs12026434||rs12027371||rs12028276||rs12028838||rs12029812||rs12030393||rs12030989||rs12031522||rs12031603||rs12031608||rs12031785||rs12032649||rs12033783||rs12034272||rs12034581||rs12034686||rs12036836||rs12037905||rs12039006||rs12040264||rs12044156||rs12045024||rs12046004||rs12046972||rs12117397||rs12119979||rs12126438||rs12126911||rs12128945||rs12130231||rs12131794||rs12133169||rs12133396||rs12135929||rs12143910||rs12402986||rs12403367||rs12406980||rs12724708||rs12747505||rs1337098||rs1337101||rs1337102||rs13376300||rs1338219||rs1340097||rs1340098||rs1340103||rs138495054||rs1393691||rs1415287||rs1415288||rs1415290||rs1415293||rs1415991||rs1417066||rs1417070||rs143129361||rs146400023||rs1531093||rs1531094||rs1531095||rs1531096||rs1531097||rs1538742||rs1538745||rs1538747||rs1538748||rs1538749||rs1563350||rs1563351||rs1563352||rs1563353||rs1563355||rs1572505||rs17528752||rs17544942||rs1982499||rs199969259||rs201413041||rs2050594||rs2050595||rs2061154||rs2061155||rs2066152||rs2066153||rs2124328||rs2152764||rs2445127||rs2485301||rs2485302||rs2486895||rs2494195||rs2494196||rs2605090||rs2605091||rs2605092||rs2605093||rs2605094||rs2605095||rs2605096||rs2605097||rs2605098||rs2605100||rs2605101||rs2605102||rs2605103||rs2605104||rs2605105||rs2605106||rs2605107||rs2605108||rs2605109||rs2605110||rs2605111||rs2785980||rs2785981||rs2785984||rs2785985||rs2785986||rs2785988||rs2785990||rs2785991||rs2785998||rs2791544||rs2791545||rs2791546||rs2791547||rs2791549||rs2791550||rs2791551||rs2791552||rs2791553||rs2796890||rs2820426||rs2820427||rs2820430||rs2820436||rs2820439||rs2820441||rs2820443||rs2820444||rs2820446||rs2820449||rs2820454||rs2820460||rs2820464||rs2820465||rs2820468||rs2993027||rs3001032||rs34058591||rs34340969||rs34543525||rs34927463||rs35552008||rs35662751||rs36026897||rs377711944||rs3855592||rs3893414||rs3897379||rs3902972||rs3936943||rs4240924||rs4323719||rs4373767||rs4428898||rs4492631||rs4500327||rs4623705||rs4846296||rs4846302||rs4846303||rs4846551||rs4846553||rs4846561||rs4846564||rs4846565||rs4846567||rs4846569||rs4846580||rs55893113||rs559230165||rs55927885||rs5781116||rs5781117||rs5781125||rs5781131||rs58336067||rs58727484||rs59584436||rs59770119||rs59888912||rs61836180||rs61838776||rs6541223||rs6541224||rs6541225||rs6541227||rs6541228||rs6541229||rs6658668||rs6669360||rs6669442||rs6671638||rs6672377||rs6674544||rs6677960||rs6679784||rs6681303||rs6682581||rs6683926||rs6684169||rs6684734||rs6686253||rs6689021||rs6689031||rs6689100||rs6689184||rs6689335||rs6689370||rs6693970||rs6694150||rs6694509||rs6698475||rs6698625||rs6699024||rs71640847||rs71640850||rs718700||rs72629670||rs72732548||rs746659352||rs748273||rs749853052||rs7513749||rs7524924||rs7525110||rs7525202||rs7526373||rs7534020||rs7538503||rs7541594||rs7544369||rs7546202||rs7555150||rs75781413||rs758681528||rs765751||rs771691336||rs77962041||rs78190323||rs78857931||rs9431171||rs9431182||rs9431559||rs9662802||rs994767	TRUE	intergenic_variant	MODIFIER	-	-	1.457	0.801598	219622596	rs6669442	intergenic_variant	MODIFIER	-	-	1.653	SLC30A10 (194141) - ENSG00000196660	LYPLAL1 (280944) - ENSG00000143353
1_61	219016796	221497094	FALSE	1	219668252	219494910	rs1538742	chr1:219668252_A_C	IDL_C_pct	C	A	0.5677	0.0352	0.1471	0.619	-0.0147	0.0019	13.4	---	42	3.447	2	0.7486	Cholesterol to Total Lipids in IDL percentage	%	Relative lipoprotein lipid concentrations	IDL ratios	Percentage	23610	23910	-0.054476	0.0236882	1.66828	-0.00325893	0.0144545	0.0853288	-0.0146316	0.00196769	12.9838	rs10495121||rs10735496||rs10746385||rs10746387||rs10746388||rs10779357||rs10779358||rs10779360||rs10779361||rs10779364||rs10779365||rs10863467||rs10863469||rs11118303||rs11118304||rs11118305||rs11118306||rs11118307||rs11118308||rs11118309||rs11118310||rs11118311||rs11118316||rs11118319||rs11118320||rs11118325||rs11118335||rs11118336||rs11118343||rs11118344||rs11118346||rs11118347||rs11118356||rs11118357||rs11118358||rs11118361||rs11118365||rs11118366||rs11118367||rs11118448||rs113400825||rs113522281||rs11485150||rs11485153||rs116153184||rs11806200||rs12022722||rs12024459||rs12024489||rs12025220||rs12025282||rs12025363||rs12025671||rs12026434||rs12027371||rs12028276||rs12028838||rs12029812||rs12030393||rs12030989||rs12031522||rs12031603||rs12031608||rs12031785||rs12032649||rs12033783||rs12034272||rs12034581||rs12034686||rs12036836||rs12037905||rs12039006||rs12040264||rs12044156||rs12045024||rs12046004||rs12046972||rs12117397||rs12119979||rs12123734||rs12126438||rs12126911||rs12128945||rs12130231||rs12131794||rs12133169||rs12133396||rs12135929||rs12143910||rs12402986||rs12403367||rs12406980||rs12724708||rs12747505||rs1337098||rs1337101||rs1337102||rs13376300||rs1338219||rs1340097||rs1340098||rs1340103||rs138495054||rs1393691||rs1415287||rs1415288||rs1415290||rs1415293||rs1415991||rs1417066||rs1417070||rs143129361||rs146400023||rs1531093||rs1531094||rs1531095||rs1531096||rs1531097||rs1538742||rs1538745||rs1538747||rs1538748||rs1538749||rs1563350||rs1563351||rs1563352||rs1563353||rs1563355||rs1572505||rs17528752||rs17544942||rs1982499||rs199969259||rs201413041||rs2050594||rs2050595||rs2061154||rs2061155||rs2066152||rs2066153||rs2124328||rs2152764||rs2445127||rs2485301||rs2485302||rs2486895||rs2494195||rs2494196||rs2605090||rs2605091||rs2605092||rs2605093||rs2605094||rs2605095||rs2605096||rs2605097||rs2605098||rs2605100||rs2605101||rs2605102||rs2605103||rs2605104||rs2605105||rs2605106||rs2605107||rs2605108||rs2605109||rs2605110||rs2605111||rs2785980||rs2785981||rs2785984||rs2785985||rs2785986||rs2785988||rs2785990||rs2785991||rs2785998||rs2791544||rs2791545||rs2791546||rs2791547||rs2791549||rs2791550||rs2791551||rs2791552||rs2791553||rs2796890||rs2820426||rs2820427||rs2820430||rs2820436||rs2820439||rs2820441||rs2820443||rs2820444||rs2820446||rs2820449||rs2820454||rs2820460||rs2820464||rs2820465||rs2820468||rs2993027||rs3001032||rs34058591||rs34340969||rs34543525||rs34927463||rs35552008||rs35662751||rs36026897||rs377711944||rs3855592||rs3893414||rs3897379||rs3902972||rs3936943||rs4240924||rs4323719||rs4373767||rs4428898||rs4492631||rs4500327||rs4623705||rs4846296||rs4846302||rs4846303||rs4846551||rs4846553||rs4846561||rs4846564||rs4846565||rs4846567||rs4846569||rs4846580||rs55893113||rs559230165||rs55927885||rs5781116||rs5781117||rs5781125||rs5781131||rs58336067||rs58727484||rs59584436||rs59770119||rs59888912||rs61836180||rs61838776||rs6541223||rs6541224||rs6541225||rs6541226||rs6541227||rs6541228||rs6541229||rs6658668||rs6669360||rs6669442||rs6671638||rs6672377||rs6674544||rs6677960||rs6679784||rs6681303||rs6682581||rs6683926||rs6684169||rs6684734||rs6686253||rs6689021||rs6689031||rs6689100||rs6689184||rs6689335||rs6689370||rs6693970||rs6694150||rs6694509||rs6698475||rs6698625||rs6699024||rs6704389||rs71640847||rs71640850||rs718700||rs72629670||rs72732548||rs73084044||rs746659352||rs748273||rs749853052||rs7513749||rs7524924||rs7525110||rs7525202||rs7526373||rs7534020||rs7538503||rs7541594||rs7544369||rs7546202||rs7555150||rs75781413||rs758681528||rs765751||rs771691336||rs77962041||rs78190323||rs78857931||rs9431171||rs9431182||rs9431559||rs9662802||rs994767	TRUE	intergenic_variant	MODIFIER	-	-	5.667	0.804137	219622596	rs6669442	intergenic_variant	MODIFIER	-	-	1.653	SLC30A10 (190517) - ENSG00000196660	LYPLAL1 (284568) - ENSG00000143353
1_61	219016796	221497094	FALSE	1	219668252	219494910	rs1538742	chr1:219668252_A_C	M_VLDL_CE_pct	C	A	0.5678	0.0345	0.1471	0.619	-0.0179	0.0019	20.29	---	0	0.339	2	0.07354	Cholesteryl Esters to Total Lipids in Medium VLDL percentage	%	Relative lipoprotein lipid concentrations	Medium VLDL ratios	Percentage	23596	23896	-0.0226889	0.023684	0.470992	-0.00998621	0.0145723	0.30701	-0.018003	0.0019252	20.0622	rs10495121||rs10735496||rs10746385||rs10746387||rs10746388||rs10779357||rs10779358||rs10779360||rs10779361||rs10779364||rs10779365||rs10863467||rs10863469||rs11118303||rs11118304||rs11118305||rs11118306||rs11118307||rs11118308||rs11118309||rs11118310||rs11118311||rs11118316||rs11118319||rs11118320||rs11118325||rs11118335||rs11118336||rs11118343||rs11118344||rs11118346||rs11118347||rs11118356||rs11118357||rs11118358||rs11118361||rs11118365||rs11118366||rs11118367||rs11118448||rs113400825||rs113522281||rs11485150||rs11485153||rs116153184||rs11806200||rs12022722||rs12024459||rs12024489||rs12025220||rs12025282||rs12025363||rs12025671||rs12026434||rs12027371||rs12028276||rs12028838||rs12029812||rs12030393||rs12030989||rs12031522||rs12031603||rs12031608||rs12031785||rs12032649||rs12033783||rs12034272||rs12034581||rs12034686||rs12036836||rs12037905||rs12039006||rs12040264||rs12044156||rs12045024||rs12046004||rs12046972||rs12117397||rs12119979||rs12123734||rs12126438||rs12126911||rs12128945||rs12130231||rs12131794||rs12133169||rs12133396||rs12135929||rs12143910||rs12402986||rs12403367||rs12406980||rs12724708||rs12747505||rs1337098||rs1337101||rs1337102||rs13376300||rs1338219||rs1340097||rs1340098||rs1340103||rs138495054||rs1393691||rs1415287||rs1415288||rs1415290||rs1415293||rs1415991||rs1417066||rs1417070||rs143129361||rs146400023||rs1531093||rs1531094||rs1531095||rs1531096||rs1531097||rs1538742||rs1538745||rs1538747||rs1538748||rs1538749||rs1563350||rs1563351||rs1563352||rs1563353||rs1563355||rs1572505||rs17528752||rs17544942||rs1982499||rs199969259||rs201413041||rs2050594||rs2050595||rs2061154||rs2061155||rs2066152||rs2066153||rs2124328||rs2152764||rs2445127||rs2485301||rs2485302||rs2486895||rs2494195||rs2494196||rs2605090||rs2605091||rs2605092||rs2605093||rs2605094||rs2605095||rs2605096||rs2605097||rs2605098||rs2605100||rs2605101||rs2605102||rs2605103||rs2605104||rs2605105||rs2605106||rs2605107||rs2605108||rs2605109||rs2605110||rs2605111||rs2785980||rs2785981||rs2785984||rs2785985||rs2785986||rs2785988||rs2785990||rs2785991||rs2785998||rs2791544||rs2791545||rs2791546||rs2791547||rs2791549||rs2791550||rs2791551||rs2791552||rs2791553||rs2796890||rs2820426||rs2820427||rs2820430||rs2820436||rs2820439||rs2820441||rs2820443||rs2820444||rs2820446||rs2820449||rs2820454||rs2820460||rs2820464||rs2820465||rs2820468||rs2993027||rs3001032||rs34058591||rs34340969||rs34543525||rs34927463||rs35552008||rs35662751||rs36026897||rs377711944||rs3855592||rs3893414||rs3897379||rs3902972||rs3936943||rs4240924||rs4323719||rs4373767||rs4428898||rs4492631||rs4500327||rs4623705||rs4846296||rs4846302||rs4846303||rs4846551||rs4846553||rs4846561||rs4846564||rs4846565||rs4846567||rs4846569||rs4846580||rs55893113||rs559230165||rs55927885||rs5781116||rs5781117||rs5781125||rs5781131||rs58336067||rs58727484||rs59584436||rs59770119||rs59888912||rs61836180||rs61838776||rs6541223||rs6541224||rs6541225||rs6541226||rs6541227||rs6541228||rs6541229||rs6658668||rs6669360||rs6669442||rs6671638||rs6672377||rs6674544||rs6677960||rs6679784||rs6681303||rs6682581||rs6683926||rs6684169||rs6684734||rs6686253||rs6689021||rs6689031||rs6689100||rs6689184||rs6689335||rs6689370||rs6693970||rs6694150||rs6694509||rs6698475||rs6698625||rs6699024||rs6704389||rs71640847||rs71640850||rs718700||rs72629670||rs72732548||rs73084044||rs746659352||rs748273||rs749853052||rs7513749||rs7524924||rs7525110||rs7525202||rs7526373||rs7534020||rs7538503||rs7541594||rs7544369||rs7546202||rs7555150||rs75781413||rs758681528||rs765751||rs771691336||rs77962041||rs78190323||rs78857931||rs9431171||rs9431182||rs9431559||rs9662802||rs994767	TRUE	intergenic_variant	MODIFIER	-	-	5.667	0.804137	219622596	rs6669442	intergenic_variant	MODIFIER	-	-	1.653	SLC30A10 (190517) - ENSG00000196660	LYPLAL1 (284568) - ENSG00000143353
1_61	219016796	221497094	FALSE	1	219668252	219494910	rs1538742	chr1:219668252_A_C	Omega_6_pct	C	A	0.5677	0.0352	0.1471	0.619	-0.0178	0.002	18.8	-++	84.9	13.248	2	2.877	Omega-6 Fatty Acids to Total Fatty Acids percentage	%	Fatty acids	Fatty acid ratios	Percentage	23452	23752	0.00167921	0.0239977	0.0249293	0.0348758	0.0150147	1.69484	-0.0188564	0.00199284	20.5201	rs10495121||rs10735496||rs10746385||rs10746387||rs10746388||rs10779357||rs10779358||rs10779360||rs10779361||rs10779364||rs10779365||rs10863467||rs10863469||rs11118303||rs11118304||rs11118305||rs11118306||rs11118307||rs11118308||rs11118309||rs11118310||rs11118311||rs11118316||rs11118319||rs11118320||rs11118325||rs11118335||rs11118336||rs11118343||rs11118344||rs11118346||rs11118347||rs11118356||rs11118357||rs11118358||rs11118361||rs11118365||rs11118366||rs11118367||rs11118448||rs113400825||rs113522281||rs11485150||rs11485153||rs116153184||rs11806200||rs12022722||rs12024459||rs12024489||rs12025220||rs12025282||rs12025363||rs12025671||rs12026434||rs12027371||rs12028276||rs12028838||rs12029812||rs12030393||rs12030989||rs12031522||rs12031603||rs12031608||rs12031785||rs12032649||rs12033783||rs12034272||rs12034581||rs12034686||rs12036836||rs12037905||rs12039006||rs12040264||rs12044156||rs12045024||rs12046004||rs12046972||rs12117397||rs12119979||rs12123734||rs12126438||rs12126911||rs12128945||rs12130231||rs12131794||rs12133169||rs12133396||rs12135929||rs12143910||rs12402986||rs12403367||rs12406980||rs12724708||rs12747505||rs1337098||rs1337101||rs1337102||rs13376300||rs1338219||rs1340097||rs1340098||rs1340103||rs138495054||rs1393691||rs1415287||rs1415288||rs1415290||rs1415293||rs1415991||rs1417066||rs1417070||rs143129361||rs146400023||rs1531093||rs1531094||rs1531095||rs1531096||rs1531097||rs1538742||rs1538745||rs1538747||rs1538748||rs1538749||rs1563350||rs1563351||rs1563352||rs1563353||rs1563355||rs1572505||rs17528752||rs17544942||rs1982499||rs199969259||rs201413041||rs2050594||rs2050595||rs2061154||rs2061155||rs2066152||rs2066153||rs2124328||rs2152764||rs2445127||rs2485301||rs2485302||rs2486895||rs2494195||rs2494196||rs2605090||rs2605091||rs2605092||rs2605093||rs2605094||rs2605095||rs2605096||rs2605097||rs2605098||rs2605100||rs2605101||rs2605102||rs2605103||rs2605104||rs2605105||rs2605106||rs2605107||rs2605108||rs2605109||rs2605110||rs2605111||rs2785980||rs2785981||rs2785984||rs2785985||rs2785986||rs2785988||rs2785990||rs2785991||rs2785998||rs2791544||rs2791545||rs2791546||rs2791547||rs2791549||rs2791550||rs2791551||rs2791552||rs2791553||rs2796890||rs2820426||rs2820427||rs2820430||rs2820436||rs2820439||rs2820441||rs2820443||rs2820444||rs2820446||rs2820449||rs2820454||rs2820460||rs2820464||rs2820465||rs2820468||rs2993027||rs3001032||rs34058591||rs34340969||rs34543525||rs34927463||rs35552008||rs35662751||rs36026897||rs377711944||rs3855592||rs3893414||rs3897379||rs3902972||rs3936943||rs4240924||rs4323719||rs4373767||rs4428898||rs4492631||rs4500327||rs4623705||rs4846296||rs4846302||rs4846303||rs4846551||rs4846553||rs4846561||rs4846564||rs4846565||rs4846567||rs4846569||rs4846580||rs55893113||rs559230165||rs55927885||rs5781116||rs5781117||rs5781125||rs5781131||rs58336067||rs58727484||rs59584436||rs59770119||rs59888912||rs61836180||rs61838776||rs6541223||rs6541224||rs6541225||rs6541226||rs6541227||rs6541228||rs6541229||rs6658668||rs6669360||rs6669442||rs6671638||rs6672377||rs6674544||rs6677960||rs6679784||rs6681303||rs6682581||rs6683926||rs6684169||rs6684734||rs6686253||rs6689021||rs6689031||rs6689100||rs6689184||rs6689335||rs6689370||rs6693970||rs6694150||rs6694509||rs6698475||rs6698625||rs6699024||rs6704389||rs71640847||rs71640850||rs718700||rs72629670||rs72732548||rs73084044||rs746659352||rs748273||rs749853052||rs7513749||rs7524924||rs7525110||rs7525202||rs7526373||rs7534020||rs7538503||rs7541594||rs7544369||rs7546202||rs7555150||rs75781413||rs758681528||rs765751||rs771691336||rs77962041||rs78190323||rs78857931||rs9431171||rs9431182||rs9431559||rs9662802||rs994767	TRUE	intergenic_variant	MODIFIER	-	-	5.667	0.804137	219622596	rs6669442	intergenic_variant	MODIFIER	-	-	1.653	SLC30A10 (190517) - ENSG00000196660	LYPLAL1 (284568) - ENSG00000143353
1_61	219016796	221497094	FALSE	1	219668252	219494910	rs1538742	chr1:219668252_A_C	PUFA_pct	C	A	0.5676	0.0355	0.1471	0.619	-0.0159	0.002	15.05	-+-	83.5	12.144	2	2.637	Polyunsaturated Fatty Acids to Total Fatty Acids percentage	%	Fatty acids	Fatty acid ratios	Percentage	23453	23753	-0.0166221	0.023918	0.312401	0.0364352	0.0151578	1.78971	-0.0168457	0.00200551	16.3492	rs10495121||rs10735496||rs10746385||rs10746387||rs10746388||rs10779357||rs10779358||rs10779360||rs10779361||rs10779364||rs10779365||rs10863467||rs10863469||rs11118303||rs11118304||rs11118305||rs11118306||rs11118307||rs11118308||rs11118309||rs11118310||rs11118311||rs11118316||rs11118319||rs11118320||rs11118325||rs11118335||rs11118336||rs11118343||rs11118344||rs11118346||rs11118347||rs11118356||rs11118357||rs11118358||rs11118361||rs11118365||rs11118366||rs11118367||rs11118448||rs113400825||rs113522281||rs11485150||rs11485153||rs116153184||rs11806200||rs12022722||rs12024459||rs12024489||rs12025220||rs12025282||rs12025363||rs12025671||rs12026434||rs12027371||rs12028276||rs12028838||rs12029812||rs12030393||rs12030989||rs12031522||rs12031603||rs12031608||rs12031785||rs12032649||rs12033783||rs12034272||rs12034581||rs12034686||rs12036836||rs12037905||rs12039006||rs12040264||rs12044156||rs12045024||rs12046004||rs12046972||rs12117397||rs12119979||rs12123734||rs12126438||rs12126911||rs12128945||rs12130231||rs12131794||rs12133169||rs12133396||rs12135929||rs12143910||rs12402986||rs12403367||rs12406980||rs12724708||rs12747505||rs1337098||rs1337101||rs1337102||rs13376300||rs1338219||rs1340097||rs1340098||rs1340103||rs138495054||rs1393691||rs1415287||rs1415288||rs1415290||rs1415293||rs1415991||rs1417066||rs1417070||rs143129361||rs146400023||rs1531093||rs1531094||rs1531095||rs1531096||rs1531097||rs1538742||rs1538745||rs1538747||rs1538748||rs1538749||rs1563350||rs1563351||rs1563352||rs1563353||rs1563355||rs1572505||rs17528752||rs17544942||rs1982499||rs199969259||rs201413041||rs2050594||rs2050595||rs2061154||rs2061155||rs2066152||rs2066153||rs2124328||rs2152764||rs2445127||rs2485301||rs2485302||rs2486895||rs2494195||rs2494196||rs2605090||rs2605091||rs2605092||rs2605093||rs2605094||rs2605095||rs2605096||rs2605097||rs2605098||rs2605100||rs2605101||rs2605102||rs2605103||rs2605104||rs2605105||rs2605106||rs2605107||rs2605108||rs2605109||rs2605110||rs2605111||rs2785980||rs2785981||rs2785984||rs2785985||rs2785986||rs2785988||rs2785990||rs2785991||rs2785998||rs2791544||rs2791545||rs2791546||rs2791547||rs2791549||rs2791550||rs2791551||rs2791552||rs2791553||rs2796890||rs2820426||rs2820427||rs2820430||rs2820436||rs2820439||rs2820441||rs2820443||rs2820444||rs2820446||rs2820449||rs2820454||rs2820460||rs2820464||rs2820465||rs2820468||rs2993027||rs3001032||rs34058591||rs34340969||rs34543525||rs34927463||rs35552008||rs35662751||rs36026897||rs377711944||rs3855592||rs3893414||rs3897379||rs3902972||rs3936943||rs4240924||rs4323719||rs4373767||rs4428898||rs4492631||rs4500327||rs4623705||rs4846296||rs4846302||rs4846303||rs4846551||rs4846553||rs4846561||rs4846564||rs4846565||rs4846567||rs4846569||rs4846580||rs55893113||rs559230165||rs55927885||rs5781116||rs5781117||rs5781125||rs5781131||rs58336067||rs58727484||rs59584436||rs59770119||rs59888912||rs61836180||rs61838776||rs6541223||rs6541224||rs6541225||rs6541226||rs6541227||rs6541228||rs6541229||rs6658668||rs6669360||rs6669442||rs6671638||rs6672377||rs6674544||rs6677960||rs6679784||rs6681303||rs6682581||rs6683926||rs6684169||rs6684734||rs6686253||rs6689021||rs6689031||rs6689100||rs6689184||rs6689335||rs6689370||rs6693970||rs6694150||rs6694509||rs6698475||rs6698625||rs6699024||rs6704389||rs71640847||rs71640850||rs718700||rs72629670||rs72732548||rs73084044||rs746659352||rs748273||rs749853052||rs7513749||rs7524924||rs7525110||rs7525202||rs7526373||rs7534020||rs7538503||rs7541594||rs7544369||rs7546202||rs7555150||rs75781413||rs758681528||rs765751||rs771691336||rs77962041||rs78190323||rs78857931||rs9431171||rs9431182||rs9431559||rs9662802||rs994767	TRUE	intergenic_variant	MODIFIER	-	-	5.667	0.804137	219622596	rs6669442	intergenic_variant	MODIFIER	-	-	1.653	SLC30A10 (190517) - ENSG00000196660	LYPLAL1 (284568) - ENSG00000143353
1_61	219016796	221497094	FALSE	1	219670148	219496806	rs718700	chr1:219670148_C_T	L_HDL_C	C	T	0.5975	0.0206	0.4272	0.6758	-0.0171	0.0017	22.28	---	0	1.362	2	0.2957	Cholesterol in Large HDL	mmol/L	Lipoprotein subclasses	Large HDL (average diameter 12.1 nm)	Composite	23561	23861	-0.01264	0.0163472	0.357147	-0.00162331	0.0138317	0.042597	-0.0174312	0.00175798	22.4478	rs1009859||rs10495121||rs10735496||rs10746385||rs10746387||rs10746388||rs10779357||rs10779358||rs10779360||rs10779361||rs10779364||rs10779365||rs10863467||rs10863469||rs11118303||rs11118304||rs11118305||rs11118306||rs11118307||rs11118308||rs11118309||rs11118310||rs11118311||rs11118316||rs11118319||rs11118320||rs11118325||rs11118335||rs11118336||rs11118343||rs11118344||rs11118346||rs11118347||rs11118356||rs11118357||rs11118358||rs11118361||rs11118365||rs11118366||rs11118367||rs113400825||rs113522281||rs11485150||rs11485153||rs116153184||rs11806200||rs12022722||rs12024459||rs12024489||rs12025220||rs12025282||rs12025363||rs12025671||rs12026434||rs12027371||rs12028276||rs12028838||rs12029812||rs12030393||rs12030989||rs12031522||rs12031603||rs12031608||rs12031785||rs12032649||rs12033783||rs12034272||rs12034581||rs12034686||rs12036836||rs12037905||rs12039006||rs12040264||rs12044156||rs12045024||rs12046004||rs12046972||rs12117397||rs12119979||rs12126438||rs12126911||rs12130231||rs12131794||rs12133169||rs12133396||rs12143910||rs12402986||rs12403367||rs12406980||rs12724708||rs12747505||rs1337098||rs1337101||rs1337102||rs13376300||rs1338219||rs1340097||rs1340098||rs1340103||rs138495054||rs1393691||rs1415287||rs1415288||rs1415290||rs1415293||rs1415991||rs1417066||rs1417070||rs143129361||rs146400023||rs1531093||rs1531094||rs1531095||rs1531096||rs1531097||rs1538742||rs1538745||rs1538747||rs1538748||rs1538749||rs1563350||rs1563351||rs1563352||rs1563353||rs1563355||rs1572505||rs17528752||rs17544942||rs1982499||rs199969259||rs201413041||rs2050594||rs2050595||rs2061154||rs2061155||rs2066152||rs2066153||rs2124328||rs2152764||rs2445127||rs2485301||rs2485302||rs2486895||rs2494195||rs2494196||rs2605091||rs2605092||rs2605093||rs2605094||rs2605095||rs2605096||rs2605097||rs2605098||rs2605100||rs2605101||rs2605102||rs2605103||rs2605104||rs2605105||rs2605106||rs2605107||rs2605108||rs2605109||rs2605110||rs2605111||rs2785980||rs2785981||rs2785984||rs2785985||rs2785986||rs2785988||rs2785990||rs2785991||rs2785998||rs2788904||rs2791544||rs2791545||rs2791546||rs2791547||rs2791549||rs2791550||rs2791551||rs2791552||rs2791553||rs2796890||rs2820426||rs2820427||rs2820430||rs2820436||rs2820439||rs2820441||rs2820443||rs2820444||rs2820446||rs2820449||rs2820454||rs2820460||rs2820464||rs2820465||rs2820468||rs2993027||rs3001032||rs34058591||rs34340969||rs34543525||rs34927463||rs35552008||rs35662751||rs36026897||rs377711944||rs3855592||rs3893414||rs3897379||rs3902972||rs3936943||rs4240924||rs4323719||rs4373767||rs4428898||rs4492631||rs4500327||rs4623705||rs4846302||rs4846303||rs4846551||rs4846561||rs4846564||rs4846565||rs4846567||rs4846569||rs55893113||rs559230165||rs55927885||rs5781116||rs5781117||rs5781125||rs5781131||rs58336067||rs58727484||rs59584436||rs59770119||rs59888912||rs61836180||rs61838776||rs6541223||rs6541224||rs6541225||rs6541227||rs6541228||rs6541229||rs6658668||rs6669360||rs6669442||rs6671638||rs6672377||rs6674544||rs6677960||rs6678052||rs6679784||rs6681303||rs6682581||rs6683926||rs6684169||rs6684734||rs6686253||rs6689021||rs6689031||rs6689100||rs6689184||rs6689335||rs6689370||rs6693970||rs6694150||rs6694509||rs6696190||rs6698475||rs6698625||rs6699024||rs6704389||rs71640847||rs71640850||rs718700||rs72629670||rs72732548||rs746659352||rs748273||rs749853052||rs7513749||rs7524924||rs7525110||rs7525202||rs7526373||rs752784316||rs7534020||rs7538503||rs7541594||rs7544369||rs7546202||rs7555150||rs758681528||rs765751||rs771691336||rs77962041||rs78190323||rs78857931||rs9431171||rs9431182||rs9431559||rs9662802||rs994767	TRUE	intergenic_variant	MODIFIER	-	-	0.944	0.846604	219670998	rs12143910	intergenic_variant	MODIFIER	-	-	3.281	SLC30A10 (188621) - ENSG00000196660	LYPLAL1 (286464) - ENSG00000143353
1_61	219016796	221497094	FALSE	1	219670148	219496806	rs718700	chr1:219670148_C_T	L_HDL_CE	C	T	0.5974	0.0206	0.4272	0.6758	-0.0176	0.0017	23.4	---	0	1.298	2	0.2818	Cholesteryl Esters in Large HDL	mmol/L	Lipoprotein subclasses	Large HDL (average diameter 12.1 nm)	Non-derived	23562	23862	-0.0126675	0.0163751	0.357362	-0.00258558	0.0138919	0.0693821	-0.0179509	0.00176586	23.5489	rs1009859||rs10495121||rs10735496||rs10746385||rs10746387||rs10746388||rs10779357||rs10779358||rs10779360||rs10779361||rs10779364||rs10779365||rs10863467||rs10863469||rs11118303||rs11118304||rs11118305||rs11118306||rs11118307||rs11118308||rs11118309||rs11118310||rs11118311||rs11118316||rs11118319||rs11118320||rs11118325||rs11118335||rs11118336||rs11118343||rs11118344||rs11118346||rs11118347||rs11118356||rs11118357||rs11118358||rs11118361||rs11118365||rs11118366||rs11118367||rs113400825||rs113522281||rs11485150||rs11485153||rs116153184||rs11806200||rs12022722||rs12024459||rs12024489||rs12025220||rs12025282||rs12025363||rs12025671||rs12026434||rs12027371||rs12028276||rs12028838||rs12029812||rs12030393||rs12030989||rs12031522||rs12031603||rs12031608||rs12031785||rs12032649||rs12033783||rs12034272||rs12034581||rs12034686||rs12036836||rs12037905||rs12039006||rs12040264||rs12044156||rs12045024||rs12046004||rs12046972||rs12117397||rs12119979||rs12126438||rs12126911||rs12130231||rs12131794||rs12133169||rs12133396||rs12143910||rs12402986||rs12403367||rs12406980||rs12724708||rs12747505||rs1337098||rs1337101||rs1337102||rs13376300||rs1338219||rs1340097||rs1340098||rs1340103||rs138495054||rs1393691||rs1415287||rs1415288||rs1415290||rs1415293||rs1415991||rs1417066||rs1417070||rs143129361||rs146400023||rs1531093||rs1531094||rs1531095||rs1531096||rs1531097||rs1538742||rs1538745||rs1538747||rs1538748||rs1538749||rs1563350||rs1563351||rs1563352||rs1563353||rs1563355||rs1572505||rs17528752||rs17544942||rs1982499||rs199969259||rs201413041||rs2050594||rs2050595||rs2061154||rs2061155||rs2066152||rs2066153||rs2124328||rs2152764||rs2445127||rs2485301||rs2485302||rs2486895||rs2494195||rs2494196||rs2605091||rs2605092||rs2605093||rs2605094||rs2605095||rs2605096||rs2605097||rs2605098||rs2605100||rs2605101||rs2605102||rs2605103||rs2605104||rs2605105||rs2605106||rs2605107||rs2605108||rs2605109||rs2605110||rs2605111||rs2785980||rs2785981||rs2785984||rs2785985||rs2785986||rs2785988||rs2785990||rs2785991||rs2785998||rs2788904||rs2791544||rs2791545||rs2791546||rs2791547||rs2791549||rs2791550||rs2791551||rs2791552||rs2791553||rs2796890||rs2820426||rs2820427||rs2820430||rs2820436||rs2820439||rs2820441||rs2820443||rs2820444||rs2820446||rs2820449||rs2820454||rs2820460||rs2820464||rs2820465||rs2820468||rs2993027||rs3001032||rs34058591||rs34340969||rs34543525||rs34927463||rs35552008||rs35662751||rs36026897||rs377711944||rs3855592||rs3893414||rs3897379||rs3902972||rs3936943||rs4240924||rs4323719||rs4373767||rs4428898||rs4492631||rs4500327||rs4623705||rs4846302||rs4846303||rs4846551||rs4846561||rs4846564||rs4846565||rs4846567||rs4846569||rs55893113||rs559230165||rs55927885||rs5781116||rs5781117||rs5781125||rs5781131||rs58336067||rs58727484||rs59584436||rs59770119||rs59888912||rs61836180||rs61838776||rs6541223||rs6541224||rs6541225||rs6541227||rs6541228||rs6541229||rs6658668||rs6669360||rs6669442||rs6671638||rs6672377||rs6674544||rs6677960||rs6678052||rs6679784||rs6681303||rs6682581||rs6683926||rs6684169||rs6684734||rs6686253||rs6689021||rs6689031||rs6689100||rs6689184||rs6689335||rs6689370||rs6693970||rs6694150||rs6694509||rs6696190||rs6698475||rs6698625||rs6699024||rs6704389||rs71640847||rs71640850||rs718700||rs72629670||rs72732548||rs746659352||rs748273||rs749853052||rs7513749||rs7524924||rs7525110||rs7525202||rs7526373||rs752784316||rs7534020||rs7538503||rs7541594||rs7544369||rs7546202||rs7555150||rs758681528||rs765751||rs771691336||rs77962041||rs78190323||rs78857931||rs9431171||rs9431182||rs9431559||rs9662802||rs994767	TRUE	intergenic_variant	MODIFIER	-	-	0.944	0.846604	219670998	rs12143910	intergenic_variant	MODIFIER	-	-	3.281	SLC30A10 (188621) - ENSG00000196660	LYPLAL1 (286464) - ENSG00000143353
1_61	219016796	221497094	FALSE	1	219670148	219496806	rs718700	chr1:219670148_C_T	L_HDL_FC	C	T	0.5974	0.0205	0.4272	0.6758	-0.0153	0.0017	18.04	-+-	0	1.374	2	0.2984	Free Cholesterol in Large HDL	mmol/L	Lipoprotein subclasses	Large HDL (average diameter 12.1 nm)	Non-derived	23563	23863	-0.013001	0.0163443	0.37023	0.000672095	0.0138712	0.017116	-0.0155968	0.00175499	18.2026	rs1009859||rs10495121||rs10735496||rs10746385||rs10746387||rs10746388||rs10779357||rs10779358||rs10779360||rs10779361||rs10779364||rs10779365||rs10863467||rs10863469||rs11118303||rs11118304||rs11118305||rs11118306||rs11118307||rs11118308||rs11118309||rs11118310||rs11118311||rs11118316||rs11118319||rs11118320||rs11118325||rs11118335||rs11118336||rs11118343||rs11118344||rs11118346||rs11118347||rs11118356||rs11118357||rs11118358||rs11118361||rs11118365||rs11118366||rs11118367||rs113400825||rs113522281||rs11485150||rs11485153||rs116153184||rs11806200||rs12022722||rs12024459||rs12024489||rs12025220||rs12025282||rs12025363||rs12025671||rs12026434||rs12027371||rs12028276||rs12028838||rs12029812||rs12030393||rs12030989||rs12031522||rs12031603||rs12031608||rs12031785||rs12032649||rs12033783||rs12034272||rs12034581||rs12034686||rs12036836||rs12037905||rs12039006||rs12040264||rs12044156||rs12045024||rs12046004||rs12046972||rs12117397||rs12119979||rs12126438||rs12126911||rs12130231||rs12131794||rs12133169||rs12133396||rs12143910||rs12402986||rs12403367||rs12406980||rs12724708||rs12747505||rs1337098||rs1337101||rs1337102||rs13376300||rs1338219||rs1340097||rs1340098||rs1340103||rs138495054||rs1393691||rs1415287||rs1415288||rs1415290||rs1415293||rs1415991||rs1417066||rs1417070||rs143129361||rs146400023||rs1531093||rs1531094||rs1531095||rs1531096||rs1531097||rs1538742||rs1538745||rs1538747||rs1538748||rs1538749||rs1563350||rs1563351||rs1563352||rs1563353||rs1563355||rs1572505||rs17528752||rs17544942||rs1982499||rs199969259||rs201413041||rs2050594||rs2050595||rs2061154||rs2061155||rs2066152||rs2066153||rs2124328||rs2152764||rs2445127||rs2485301||rs2485302||rs2486895||rs2494195||rs2494196||rs2605091||rs2605092||rs2605093||rs2605094||rs2605095||rs2605096||rs2605097||rs2605098||rs2605100||rs2605101||rs2605102||rs2605103||rs2605104||rs2605105||rs2605106||rs2605107||rs2605108||rs2605109||rs2605110||rs2605111||rs2785980||rs2785981||rs2785984||rs2785985||rs2785986||rs2785988||rs2785990||rs2785991||rs2785998||rs2788904||rs2791544||rs2791545||rs2791546||rs2791547||rs2791549||rs2791550||rs2791551||rs2791552||rs2791553||rs2796890||rs2820426||rs2820427||rs2820430||rs2820436||rs2820439||rs2820441||rs2820443||rs2820444||rs2820446||rs2820449||rs2820454||rs2820460||rs2820464||rs2820465||rs2820468||rs2993027||rs3001032||rs34058591||rs34340969||rs34543525||rs34927463||rs35552008||rs35662751||rs36026897||rs377711944||rs3855592||rs3893414||rs3897379||rs3902972||rs3936943||rs4240924||rs4323719||rs4373767||rs4428898||rs4492631||rs4500327||rs4623705||rs4846302||rs4846303||rs4846551||rs4846561||rs4846564||rs4846565||rs4846567||rs4846569||rs55893113||rs559230165||rs55927885||rs5781116||rs5781117||rs5781125||rs5781131||rs58336067||rs58727484||rs59584436||rs59770119||rs59888912||rs61836180||rs61838776||rs6541223||rs6541224||rs6541225||rs6541227||rs6541228||rs6541229||rs6658668||rs6669360||rs6669442||rs6671638||rs6672377||rs6674544||rs6677960||rs6678052||rs6679784||rs6681303||rs6682581||rs6683926||rs6684169||rs6684734||rs6686253||rs6689021||rs6689031||rs6689100||rs6689184||rs6689335||rs6689370||rs6693970||rs6694150||rs6694509||rs6696190||rs6698475||rs6698625||rs6699024||rs6704389||rs71640847||rs71640850||rs718700||rs72629670||rs72732548||rs746659352||rs748273||rs749853052||rs7513749||rs7524924||rs7525110||rs7525202||rs7526373||rs752784316||rs7534020||rs7538503||rs7541594||rs7544369||rs7546202||rs7555150||rs758681528||rs765751||rs771691336||rs77962041||rs78190323||rs78857931||rs9431171||rs9431182||rs9431559||rs9662802||rs994767	TRUE	intergenic_variant	MODIFIER	-	-	0.944	0.846604	219670998	rs12143910	intergenic_variant	MODIFIER	-	-	3.281	SLC30A10 (188621) - ENSG00000196660	LYPLAL1 (286464) - ENSG00000143353
1_61	219016796	221497094	FALSE	1	219670148	219496806	rs718700	chr1:219670148_C_T	L_HDL_L	C	T	0.5975	0.0206	0.4272	0.6758	-0.0151	0.0017	17.52	-+-	0	1.516	2	0.3292	Total Lipids in Large HDL	mmol/L	Lipoprotein subclasses	Large HDL (average diameter 12.1 nm)	Composite	23559	23859	-0.0103518	0.0163116	0.279285	0.00120672	0.0137489	0.0314886	-0.0153769	0.00175276	17.7595	rs1009859||rs10495121||rs10735496||rs10746385||rs10746387||rs10746388||rs10779357||rs10779358||rs10779360||rs10779361||rs10779364||rs10779365||rs10863467||rs10863469||rs11118303||rs11118304||rs11118305||rs11118306||rs11118307||rs11118308||rs11118309||rs11118310||rs11118311||rs11118316||rs11118319||rs11118320||rs11118325||rs11118335||rs11118336||rs11118343||rs11118344||rs11118346||rs11118347||rs11118356||rs11118357||rs11118358||rs11118361||rs11118365||rs11118366||rs11118367||rs113400825||rs113522281||rs11485150||rs11485153||rs116153184||rs11806200||rs12022722||rs12024459||rs12024489||rs12025220||rs12025282||rs12025363||rs12025671||rs12026434||rs12027371||rs12028276||rs12028838||rs12029812||rs12030393||rs12030989||rs12031522||rs12031603||rs12031608||rs12031785||rs12032649||rs12033783||rs12034272||rs12034581||rs12034686||rs12036836||rs12037905||rs12039006||rs12040264||rs12044156||rs12045024||rs12046004||rs12046972||rs12117397||rs12119979||rs12126438||rs12126911||rs12130231||rs12131794||rs12133169||rs12133396||rs12143910||rs12402986||rs12403367||rs12406980||rs12724708||rs12747505||rs1337098||rs1337101||rs1337102||rs13376300||rs1338219||rs1340097||rs1340098||rs1340103||rs138495054||rs1393691||rs1415287||rs1415288||rs1415290||rs1415293||rs1415991||rs1417066||rs1417070||rs143129361||rs146400023||rs1531093||rs1531094||rs1531095||rs1531096||rs1531097||rs1538742||rs1538745||rs1538747||rs1538748||rs1538749||rs1563350||rs1563351||rs1563352||rs1563353||rs1563355||rs1572505||rs17528752||rs17544942||rs1982499||rs199969259||rs201413041||rs2050594||rs2050595||rs2061154||rs2061155||rs2066152||rs2066153||rs2124328||rs2152764||rs2445127||rs2485301||rs2485302||rs2486895||rs2494195||rs2494196||rs2605091||rs2605092||rs2605093||rs2605094||rs2605095||rs2605096||rs2605097||rs2605098||rs2605100||rs2605101||rs2605102||rs2605103||rs2605104||rs2605105||rs2605106||rs2605107||rs2605108||rs2605109||rs2605110||rs2605111||rs2785980||rs2785981||rs2785984||rs2785985||rs2785986||rs2785988||rs2785990||rs2785991||rs2785998||rs2788904||rs2791544||rs2791545||rs2791546||rs2791547||rs2791549||rs2791550||rs2791551||rs2791552||rs2791553||rs2796890||rs2820426||rs2820427||rs2820430||rs2820436||rs2820439||rs2820441||rs2820443||rs2820444||rs2820446||rs2820449||rs2820454||rs2820460||rs2820464||rs2820465||rs2820468||rs2993027||rs3001032||rs34058591||rs34340969||rs34543525||rs34927463||rs35552008||rs35662751||rs36026897||rs377711944||rs3855592||rs3893414||rs3897379||rs3902972||rs3936943||rs4240924||rs4323719||rs4373767||rs4428898||rs4492631||rs4500327||rs4623705||rs4846302||rs4846303||rs4846551||rs4846561||rs4846564||rs4846565||rs4846567||rs4846569||rs55893113||rs559230165||rs55927885||rs5781116||rs5781117||rs5781125||rs5781131||rs58336067||rs58727484||rs59584436||rs59770119||rs59888912||rs61836180||rs61838776||rs6541223||rs6541224||rs6541225||rs6541227||rs6541228||rs6541229||rs6658668||rs6669360||rs6669442||rs6671638||rs6672377||rs6674544||rs6677960||rs6678052||rs6679784||rs6681303||rs6682581||rs6683926||rs6684169||rs6684734||rs6686253||rs6689021||rs6689031||rs6689100||rs6689184||rs6689335||rs6689370||rs6693970||rs6694150||rs6694509||rs6696190||rs6698475||rs6698625||rs6699024||rs6704389||rs71640847||rs71640850||rs718700||rs72629670||rs72732548||rs746659352||rs748273||rs749853052||rs7513749||rs7524924||rs7525110||rs7525202||rs7526373||rs752784316||rs7534020||rs7538503||rs7541594||rs7544369||rs7546202||rs7555150||rs758681528||rs765751||rs771691336||rs77962041||rs78190323||rs78857931||rs9431171||rs9431182||rs9431559||rs9662802||rs994767	TRUE	intergenic_variant	MODIFIER	-	-	0.944	0.846604	219670998	rs12143910	intergenic_variant	MODIFIER	-	-	3.281	SLC30A10 (188621) - ENSG00000196660	LYPLAL1 (286464) - ENSG00000143353
1_61	219016796	221497094	FALSE	1	219670148	219496806	rs718700	chr1:219670148_C_T	L_HDL_P	C	T	0.5975	0.0204	0.4272	0.6758	-0.0156	0.0017	18.83	---	0	1.27	2	0.2757	Concentration of Large HDL Particles	mmol/L	Lipoprotein subclasses	Large HDL (average diameter 12.1 nm)	Non-derived	23558	23858	-0.0123164	0.0163595	0.345309	-0.000481364	0.0137399	0.0123102	-0.0158403	0.00174371	18.9811	rs1009859||rs10495121||rs10735496||rs10746385||rs10746387||rs10746388||rs10779357||rs10779358||rs10779360||rs10779361||rs10779364||rs10779365||rs10863467||rs10863469||rs11118303||rs11118304||rs11118305||rs11118306||rs11118307||rs11118308||rs11118309||rs11118310||rs11118311||rs11118316||rs11118319||rs11118320||rs11118325||rs11118335||rs11118336||rs11118343||rs11118344||rs11118346||rs11118347||rs11118356||rs11118357||rs11118358||rs11118361||rs11118365||rs11118366||rs11118367||rs113400825||rs113522281||rs11485150||rs11485153||rs116153184||rs11806200||rs12022722||rs12024459||rs12024489||rs12025220||rs12025282||rs12025363||rs12025671||rs12026434||rs12027371||rs12028276||rs12028838||rs12029812||rs12030393||rs12030989||rs12031522||rs12031603||rs12031608||rs12031785||rs12032649||rs12033783||rs12034272||rs12034581||rs12034686||rs12036836||rs12037905||rs12039006||rs12040264||rs12044156||rs12045024||rs12046004||rs12046972||rs12117397||rs12119979||rs12126438||rs12126911||rs12130231||rs12131794||rs12133169||rs12133396||rs12143910||rs12402986||rs12403367||rs12406980||rs12724708||rs12747505||rs1337098||rs1337101||rs1337102||rs13376300||rs1338219||rs1340097||rs1340098||rs1340103||rs138495054||rs1393691||rs1415287||rs1415288||rs1415290||rs1415293||rs1415991||rs1417066||rs1417070||rs143129361||rs146400023||rs1531093||rs1531094||rs1531095||rs1531096||rs1531097||rs1538742||rs1538745||rs1538747||rs1538748||rs1538749||rs1563350||rs1563351||rs1563352||rs1563353||rs1563355||rs1572505||rs17528752||rs17544942||rs1982499||rs199969259||rs201413041||rs2050594||rs2050595||rs2061154||rs2061155||rs2066152||rs2066153||rs2124328||rs2152764||rs2445127||rs2485301||rs2485302||rs2486895||rs2494195||rs2494196||rs2605091||rs2605092||rs2605093||rs2605094||rs2605095||rs2605096||rs2605097||rs2605098||rs2605100||rs2605101||rs2605102||rs2605103||rs2605104||rs2605105||rs2605106||rs2605107||rs2605108||rs2605109||rs2605110||rs2605111||rs2785980||rs2785981||rs2785984||rs2785985||rs2785986||rs2785988||rs2785990||rs2785991||rs2785998||rs2788904||rs2791544||rs2791545||rs2791546||rs2791547||rs2791549||rs2791550||rs2791551||rs2791552||rs2791553||rs2796890||rs2820426||rs2820427||rs2820430||rs2820436||rs2820439||rs2820441||rs2820443||rs2820444||rs2820446||rs2820449||rs2820454||rs2820460||rs2820464||rs2820465||rs2820468||rs2993027||rs3001032||rs34058591||rs34340969||rs34543525||rs34927463||rs35552008||rs35662751||rs36026897||rs377711944||rs3855592||rs3893414||rs3897379||rs3902972||rs3936943||rs4240924||rs4323719||rs4373767||rs4428898||rs4492631||rs4500327||rs4623705||rs4846302||rs4846303||rs4846551||rs4846561||rs4846564||rs4846565||rs4846567||rs4846569||rs55893113||rs559230165||rs55927885||rs5781116||rs5781117||rs5781125||rs5781131||rs58336067||rs58727484||rs59584436||rs59770119||rs59888912||rs61836180||rs61838776||rs6541223||rs6541224||rs6541225||rs6541227||rs6541228||rs6541229||rs6658668||rs6669360||rs6669442||rs6671638||rs6672377||rs6674544||rs6677960||rs6678052||rs6679784||rs6681303||rs6682581||rs6683926||rs6684169||rs6684734||rs6686253||rs6689021||rs6689031||rs6689100||rs6689184||rs6689335||rs6689370||rs6693970||rs6694150||rs6694509||rs6696190||rs6698475||rs6698625||rs6699024||rs6704389||rs71640847||rs71640850||rs718700||rs72629670||rs72732548||rs746659352||rs748273||rs749853052||rs7513749||rs7524924||rs7525110||rs7525202||rs7526373||rs752784316||rs7534020||rs7538503||rs7541594||rs7544369||rs7546202||rs7555150||rs758681528||rs765751||rs771691336||rs77962041||rs78190323||rs78857931||rs9431171||rs9431182||rs9431559||rs9662802||rs994767	TRUE	intergenic_variant	MODIFIER	-	-	0.944	0.846604	219670998	rs12143910	intergenic_variant	MODIFIER	-	-	3.281	SLC30A10 (188621) - ENSG00000196660	LYPLAL1 (286464) - ENSG00000143353
1_61	219016796	221497094	FALSE	1	219670148	219496806	rs718700	chr1:219670148_C_T	L_HDL_TG_pct	C	T	0.5972	0.0214	0.4272	0.6758	0.019	0.0019	23.1	+++	0	1.439	2	0.3124	Triglycerides to Total Lipids in Large HDL percentage	%	Relative lipoprotein lipid concentrations	Large HDL ratios	Percentage	23638	23938	0.00541853	0.016849	0.126238	0.00590469	0.0150785	0.157793	0.0193572	0.00191213	23.3615	rs1009859||rs10495121||rs10735496||rs10746385||rs10746387||rs10746388||rs10779357||rs10779358||rs10779360||rs10779361||rs10779364||rs10779365||rs10863467||rs10863469||rs11118303||rs11118304||rs11118305||rs11118306||rs11118307||rs11118308||rs11118309||rs11118310||rs11118311||rs11118316||rs11118319||rs11118320||rs11118325||rs11118335||rs11118336||rs11118343||rs11118344||rs11118346||rs11118347||rs11118356||rs11118357||rs11118358||rs11118361||rs11118365||rs11118366||rs11118367||rs113400825||rs113522281||rs11485150||rs11485153||rs116153184||rs11806200||rs12022722||rs12024459||rs12024489||rs12025220||rs12025282||rs12025363||rs12025671||rs12026434||rs12027371||rs12028276||rs12028838||rs12029812||rs12030393||rs12030989||rs12031522||rs12031603||rs12031608||rs12031785||rs12032649||rs12033783||rs12034272||rs12034581||rs12034686||rs12036836||rs12037905||rs12039006||rs12040264||rs12044156||rs12045024||rs12046004||rs12046972||rs12117397||rs12119979||rs12126438||rs12126911||rs12130231||rs12131794||rs12133169||rs12133396||rs12143910||rs12402986||rs12403367||rs12406980||rs12724708||rs12747505||rs1337098||rs1337101||rs1337102||rs13376300||rs1338219||rs1340097||rs1340098||rs1340103||rs138495054||rs1393691||rs1415287||rs1415288||rs1415290||rs1415293||rs1415991||rs1417066||rs1417070||rs143129361||rs146400023||rs1531093||rs1531094||rs1531095||rs1531096||rs1531097||rs1538742||rs1538745||rs1538747||rs1538748||rs1538749||rs1563350||rs1563351||rs1563352||rs1563353||rs1563355||rs1572505||rs17528752||rs17544942||rs1982499||rs199969259||rs201413041||rs2050594||rs2050595||rs2061154||rs2061155||rs2066152||rs2066153||rs2124328||rs2152764||rs2445127||rs2485301||rs2485302||rs2486895||rs2494195||rs2494196||rs2605091||rs2605092||rs2605093||rs2605094||rs2605095||rs2605096||rs2605097||rs2605098||rs2605100||rs2605101||rs2605102||rs2605103||rs2605104||rs2605105||rs2605106||rs2605107||rs2605108||rs2605109||rs2605110||rs2605111||rs2785980||rs2785981||rs2785984||rs2785985||rs2785986||rs2785988||rs2785990||rs2785991||rs2785998||rs2788904||rs2791544||rs2791545||rs2791546||rs2791547||rs2791549||rs2791550||rs2791551||rs2791552||rs2791553||rs2796890||rs2820426||rs2820427||rs2820430||rs2820436||rs2820439||rs2820441||rs2820443||rs2820444||rs2820446||rs2820449||rs2820454||rs2820460||rs2820464||rs2820465||rs2820468||rs2993027||rs3001032||rs34058591||rs34340969||rs34543525||rs34927463||rs35552008||rs35662751||rs36026897||rs377711944||rs3855592||rs3893414||rs3897379||rs3902972||rs3936943||rs4240924||rs4323719||rs4373767||rs4428898||rs4492631||rs4500327||rs4623705||rs4846302||rs4846303||rs4846551||rs4846561||rs4846564||rs4846565||rs4846567||rs4846569||rs55893113||rs559230165||rs55927885||rs5781116||rs5781117||rs5781125||rs5781131||rs58336067||rs58727484||rs59584436||rs59770119||rs59888912||rs61836180||rs61838776||rs6541223||rs6541224||rs6541225||rs6541227||rs6541228||rs6541229||rs6658668||rs6669360||rs6669442||rs6671638||rs6672377||rs6674544||rs6677960||rs6678052||rs6679784||rs6681303||rs6682581||rs6683926||rs6684169||rs6684734||rs6686253||rs6689021||rs6689031||rs6689100||rs6689184||rs6689335||rs6689370||rs6693970||rs6694150||rs6694509||rs6696190||rs6698475||rs6698625||rs6699024||rs6704389||rs71640847||rs71640850||rs718700||rs72629670||rs72732548||rs746659352||rs748273||rs749853052||rs7513749||rs7524924||rs7525110||rs7525202||rs7526373||rs752784316||rs7534020||rs7538503||rs7541594||rs7544369||rs7546202||rs7555150||rs758681528||rs765751||rs771691336||rs77962041||rs78190323||rs78857931||rs9431171||rs9431182||rs9431559||rs9662802||rs994767	TRUE	intergenic_variant	MODIFIER	-	-	0.944	0.846604	219670998	rs12143910	intergenic_variant	MODIFIER	-	-	3.281	SLC30A10 (188621) - ENSG00000196660	LYPLAL1 (286464) - ENSG00000143353
1_61	219016796	221497094	FALSE	1	219670148	219496806	rs718700	chr1:219670148_C_T	Leu	C	T	0.5971	0.0229	0.4272	0.6758	0.0172	0.002	16.6	++-	59.5	4.941	2	1.073	Leucine	mmol/L	Amino acids	Branched-chain amino acids	Non-derived	23466	23766	-0.0178066	0.0169984	0.530399	0.00556994	0.0151447	0.146888	0.0178847	0.00205987	17.4119	rs1009859||rs10495121||rs10735496||rs10746385||rs10746387||rs10746388||rs10779357||rs10779358||rs10779360||rs10779361||rs10779364||rs10779365||rs10863467||rs10863469||rs11118303||rs11118304||rs11118305||rs11118306||rs11118307||rs11118308||rs11118309||rs11118310||rs11118311||rs11118316||rs11118319||rs11118320||rs11118325||rs11118335||rs11118336||rs11118343||rs11118344||rs11118346||rs11118347||rs11118356||rs11118357||rs11118358||rs11118361||rs11118365||rs11118366||rs11118367||rs113400825||rs113522281||rs11485150||rs11485153||rs116153184||rs11806200||rs12022722||rs12024459||rs12024489||rs12025220||rs12025282||rs12025363||rs12025671||rs12026434||rs12027371||rs12028276||rs12028838||rs12029812||rs12030393||rs12030989||rs12031522||rs12031603||rs12031608||rs12031785||rs12032649||rs12033783||rs12034272||rs12034581||rs12034686||rs12036836||rs12037905||rs12039006||rs12040264||rs12044156||rs12045024||rs12046004||rs12046972||rs12117397||rs12119979||rs12126438||rs12126911||rs12130231||rs12131794||rs12133169||rs12133396||rs12143910||rs12402986||rs12403367||rs12406980||rs12724708||rs12747505||rs1337098||rs1337101||rs1337102||rs13376300||rs1338219||rs1340097||rs1340098||rs1340103||rs138495054||rs1393691||rs1415287||rs1415288||rs1415290||rs1415293||rs1415991||rs1417066||rs1417070||rs143129361||rs146400023||rs1531093||rs1531094||rs1531095||rs1531096||rs1531097||rs1538742||rs1538745||rs1538747||rs1538748||rs1538749||rs1563350||rs1563351||rs1563352||rs1563353||rs1563355||rs1572505||rs17528752||rs17544942||rs1982499||rs199969259||rs201413041||rs2050594||rs2050595||rs2061154||rs2061155||rs2066152||rs2066153||rs2124328||rs2152764||rs2445127||rs2485301||rs2485302||rs2486895||rs2494195||rs2494196||rs2605091||rs2605092||rs2605093||rs2605094||rs2605095||rs2605096||rs2605097||rs2605098||rs2605100||rs2605101||rs2605102||rs2605103||rs2605104||rs2605105||rs2605106||rs2605107||rs2605108||rs2605109||rs2605110||rs2605111||rs2785980||rs2785981||rs2785984||rs2785985||rs2785986||rs2785988||rs2785990||rs2785991||rs2785998||rs2788904||rs2791544||rs2791545||rs2791546||rs2791547||rs2791549||rs2791550||rs2791551||rs2791552||rs2791553||rs2796890||rs2820426||rs2820427||rs2820430||rs2820436||rs2820439||rs2820441||rs2820443||rs2820444||rs2820446||rs2820449||rs2820454||rs2820460||rs2820464||rs2820465||rs2820468||rs2993027||rs3001032||rs34058591||rs34340969||rs34543525||rs34927463||rs35552008||rs35662751||rs36026897||rs377711944||rs3855592||rs3893414||rs3897379||rs3902972||rs3936943||rs4240924||rs4323719||rs4373767||rs4428898||rs4492631||rs4500327||rs4623705||rs4846302||rs4846303||rs4846551||rs4846561||rs4846564||rs4846565||rs4846567||rs4846569||rs55893113||rs559230165||rs55927885||rs5781116||rs5781117||rs5781125||rs5781131||rs58336067||rs58727484||rs59584436||rs59770119||rs59888912||rs61836180||rs61838776||rs6541223||rs6541224||rs6541225||rs6541227||rs6541228||rs6541229||rs6658668||rs6669360||rs6669442||rs6671638||rs6672377||rs6674544||rs6677960||rs6678052||rs6679784||rs6681303||rs6682581||rs6683926||rs6684169||rs6684734||rs6686253||rs6689021||rs6689031||rs6689100||rs6689184||rs6689335||rs6689370||rs6693970||rs6694150||rs6694509||rs6696190||rs6698475||rs6698625||rs6699024||rs6704389||rs71640847||rs71640850||rs718700||rs72629670||rs72732548||rs746659352||rs748273||rs749853052||rs7513749||rs7524924||rs7525110||rs7525202||rs7526373||rs752784316||rs7534020||rs7538503||rs7541594||rs7544369||rs7546202||rs7555150||rs758681528||rs765751||rs771691336||rs77962041||rs78190323||rs78857931||rs9431171||rs9431182||rs9431559||rs9662802||rs994767	TRUE	intergenic_variant	MODIFIER	-	-	0.944	0.846604	219670998	rs12143910	intergenic_variant	MODIFIER	-	-	3.281	SLC30A10 (188621) - ENSG00000196660	LYPLAL1 (286464) - ENSG00000143353
1_61	219016796	221497094	FALSE	1	219670148	219496806	rs718700	chr1:219670148_C_T	M_HDL_FC_pct	C	T	0.5974	0.0207	0.4272	0.6758	-0.0128	0.0018	12.26	---	0	0.199	2	0.04332	Free Cholesterol to Total Lipids in Medium HDL percentage	%	Relative lipoprotein lipid concentrations	Medium HDL ratios	Percentage	23642	23942	-0.0166615	0.016501	0.504976	-0.00738529	0.0142141	0.219423	-0.012804	0.00179447	12.015	rs1009859||rs10495121||rs10735496||rs10746385||rs10746387||rs10746388||rs10779357||rs10779358||rs10779360||rs10779361||rs10779364||rs10779365||rs10863467||rs10863469||rs11118303||rs11118304||rs11118305||rs11118306||rs11118307||rs11118308||rs11118309||rs11118310||rs11118311||rs11118316||rs11118319||rs11118320||rs11118325||rs11118335||rs11118336||rs11118343||rs11118344||rs11118346||rs11118347||rs11118356||rs11118357||rs11118358||rs11118361||rs11118365||rs11118366||rs11118367||rs113400825||rs113522281||rs11485150||rs11485153||rs116153184||rs11806200||rs12022722||rs12024459||rs12024489||rs12025220||rs12025282||rs12025363||rs12025671||rs12026434||rs12027371||rs12028276||rs12028838||rs12029812||rs12030393||rs12030989||rs12031522||rs12031603||rs12031608||rs12031785||rs12032649||rs12033783||rs12034272||rs12034581||rs12034686||rs12036836||rs12037905||rs12039006||rs12040264||rs12044156||rs12045024||rs12046004||rs12046972||rs12117397||rs12119979||rs12126438||rs12126911||rs12130231||rs12131794||rs12133169||rs12133396||rs12143910||rs12402986||rs12403367||rs12406980||rs12724708||rs12747505||rs1337098||rs1337101||rs1337102||rs13376300||rs1338219||rs1340097||rs1340098||rs1340103||rs138495054||rs1393691||rs1415287||rs1415288||rs1415290||rs1415293||rs1415991||rs1417066||rs1417070||rs143129361||rs146400023||rs1531093||rs1531094||rs1531095||rs1531096||rs1531097||rs1538742||rs1538745||rs1538747||rs1538748||rs1538749||rs1563350||rs1563351||rs1563352||rs1563353||rs1563355||rs1572505||rs17528752||rs17544942||rs1982499||rs199969259||rs201413041||rs2050594||rs2050595||rs2061154||rs2061155||rs2066152||rs2066153||rs2124328||rs2152764||rs2445127||rs2485301||rs2485302||rs2486895||rs2494195||rs2494196||rs2605091||rs2605092||rs2605093||rs2605094||rs2605095||rs2605096||rs2605097||rs2605098||rs2605100||rs2605101||rs2605102||rs2605103||rs2605104||rs2605105||rs2605106||rs2605107||rs2605108||rs2605109||rs2605110||rs2605111||rs2785980||rs2785981||rs2785984||rs2785985||rs2785986||rs2785988||rs2785990||rs2785991||rs2785998||rs2788904||rs2791544||rs2791545||rs2791546||rs2791547||rs2791549||rs2791550||rs2791551||rs2791552||rs2791553||rs2796890||rs2820426||rs2820427||rs2820430||rs2820436||rs2820439||rs2820441||rs2820443||rs2820444||rs2820446||rs2820449||rs2820454||rs2820460||rs2820464||rs2820465||rs2820468||rs2993027||rs3001032||rs34058591||rs34340969||rs34543525||rs34927463||rs35552008||rs35662751||rs36026897||rs377711944||rs3855592||rs3893414||rs3897379||rs3902972||rs3936943||rs4240924||rs4323719||rs4373767||rs4428898||rs4492631||rs4500327||rs4623705||rs4846302||rs4846303||rs4846551||rs4846561||rs4846564||rs4846565||rs4846567||rs4846569||rs55893113||rs559230165||rs55927885||rs5781116||rs5781117||rs5781125||rs5781131||rs58336067||rs58727484||rs59584436||rs59770119||rs59888912||rs61836180||rs61838776||rs6541223||rs6541224||rs6541225||rs6541227||rs6541228||rs6541229||rs6658668||rs6669360||rs6669442||rs6671638||rs6672377||rs6674544||rs6677960||rs6678052||rs6679784||rs6681303||rs6682581||rs6683926||rs6684169||rs6684734||rs6686253||rs6689021||rs6689031||rs6689100||rs6689184||rs6689335||rs6689370||rs6693970||rs6694150||rs6694509||rs6696190||rs6698475||rs6698625||rs6699024||rs6704389||rs71640847||rs71640850||rs718700||rs72629670||rs72732548||rs746659352||rs748273||rs749853052||rs7513749||rs7524924||rs7525110||rs7525202||rs7526373||rs752784316||rs7534020||rs7538503||rs7541594||rs7544369||rs7546202||rs7555150||rs758681528||rs765751||rs771691336||rs77962041||rs78190323||rs78857931||rs9431171||rs9431182||rs9431559||rs9662802||rs994767	TRUE	intergenic_variant	MODIFIER	-	-	0.944	0.846604	219670998	rs12143910	intergenic_variant	MODIFIER	-	-	3.281	SLC30A10 (188621) - ENSG00000196660	LYPLAL1 (286464) - ENSG00000143353
1_61	219016796	221497094	FALSE	1	219670148	219496806	rs718700	chr1:219670148_C_T	Total_BCAA	C	T	0.5971	0.0227	0.4272	0.6758	0.0175	0.002	17.07	++-	50.2	4.016	2	0.872	Total Concentration of Branched-Chain Amino Acids (Leucine + Isoleucine + Valine)	mmol/L	Amino acids	Branched-chain amino acids	Composite	23464	23764	-0.0147357	0.0171509	0.408665	0.00793486	0.0152373	0.220014	0.0181167	0.00206675	17.7317	rs1009859||rs10495121||rs10735496||rs10746385||rs10746387||rs10746388||rs10779357||rs10779358||rs10779360||rs10779361||rs10779364||rs10779365||rs10863467||rs10863469||rs11118303||rs11118304||rs11118305||rs11118306||rs11118307||rs11118308||rs11118309||rs11118310||rs11118311||rs11118316||rs11118319||rs11118320||rs11118325||rs11118335||rs11118336||rs11118343||rs11118344||rs11118346||rs11118347||rs11118356||rs11118357||rs11118358||rs11118361||rs11118365||rs11118366||rs11118367||rs113400825||rs113522281||rs11485150||rs11485153||rs116153184||rs11806200||rs12022722||rs12024459||rs12024489||rs12025220||rs12025282||rs12025363||rs12025671||rs12026434||rs12027371||rs12028276||rs12028838||rs12029812||rs12030393||rs12030989||rs12031522||rs12031603||rs12031608||rs12031785||rs12032649||rs12033783||rs12034272||rs12034581||rs12034686||rs12036836||rs12037905||rs12039006||rs12040264||rs12044156||rs12045024||rs12046004||rs12046972||rs12117397||rs12119979||rs12126438||rs12126911||rs12130231||rs12131794||rs12133169||rs12133396||rs12143910||rs12402986||rs12403367||rs12406980||rs12724708||rs12747505||rs1337098||rs1337101||rs1337102||rs13376300||rs1338219||rs1340097||rs1340098||rs1340103||rs138495054||rs1393691||rs1415287||rs1415288||rs1415290||rs1415293||rs1415991||rs1417066||rs1417070||rs143129361||rs146400023||rs1531093||rs1531094||rs1531095||rs1531096||rs1531097||rs1538742||rs1538745||rs1538747||rs1538748||rs1538749||rs1563350||rs1563351||rs1563352||rs1563353||rs1563355||rs1572505||rs17528752||rs17544942||rs1982499||rs199969259||rs201413041||rs2050594||rs2050595||rs2061154||rs2061155||rs2066152||rs2066153||rs2124328||rs2152764||rs2445127||rs2485301||rs2485302||rs2486895||rs2494195||rs2494196||rs2605091||rs2605092||rs2605093||rs2605094||rs2605095||rs2605096||rs2605097||rs2605098||rs2605100||rs2605101||rs2605102||rs2605103||rs2605104||rs2605105||rs2605106||rs2605107||rs2605108||rs2605109||rs2605110||rs2605111||rs2785980||rs2785981||rs2785984||rs2785985||rs2785986||rs2785988||rs2785990||rs2785991||rs2785998||rs2788904||rs2791544||rs2791545||rs2791546||rs2791547||rs2791549||rs2791550||rs2791551||rs2791552||rs2791553||rs2796890||rs2820426||rs2820427||rs2820430||rs2820436||rs2820439||rs2820441||rs2820443||rs2820444||rs2820446||rs2820449||rs2820454||rs2820460||rs2820464||rs2820465||rs2820468||rs2993027||rs3001032||rs34058591||rs34340969||rs34543525||rs34927463||rs35552008||rs35662751||rs36026897||rs377711944||rs3855592||rs3893414||rs3897379||rs3902972||rs3936943||rs4240924||rs4323719||rs4373767||rs4428898||rs4492631||rs4500327||rs4623705||rs4846302||rs4846303||rs4846551||rs4846561||rs4846564||rs4846565||rs4846567||rs4846569||rs55893113||rs559230165||rs55927885||rs5781116||rs5781117||rs5781125||rs5781131||rs58336067||rs58727484||rs59584436||rs59770119||rs59888912||rs61836180||rs61838776||rs6541223||rs6541224||rs6541225||rs6541227||rs6541228||rs6541229||rs6658668||rs6669360||rs6669442||rs6671638||rs6672377||rs6674544||rs6677960||rs6678052||rs6679784||rs6681303||rs6682581||rs6683926||rs6684169||rs6684734||rs6686253||rs6689021||rs6689031||rs6689100||rs6689184||rs6689335||rs6689370||rs6693970||rs6694150||rs6694509||rs6696190||rs6698475||rs6698625||rs6699024||rs6704389||rs71640847||rs71640850||rs718700||rs72629670||rs72732548||rs746659352||rs748273||rs749853052||rs7513749||rs7524924||rs7525110||rs7525202||rs7526373||rs752784316||rs7534020||rs7538503||rs7541594||rs7544369||rs7546202||rs7555150||rs758681528||rs765751||rs771691336||rs77962041||rs78190323||rs78857931||rs9431171||rs9431182||rs9431559||rs9662802||rs994767	TRUE	intergenic_variant	MODIFIER	-	-	0.944	0.846604	219670998	rs12143910	intergenic_variant	MODIFIER	-	-	3.281	SLC30A10 (188621) - ENSG00000196660	LYPLAL1 (286464) - ENSG00000143353
1_61	219016796	221497094	FALSE	1	219670148	219496806	rs718700	chr1:219670148_C_T	Val	C	T	0.5971	0.0226	0.4272	0.6758	0.0178	0.002	17.77	++-	40.6	3.369	2	0.7316	Valine	mmol/L	Amino acids	Branched-chain amino acids	Non-derived	23467	23767	-0.0122718	0.0172283	0.322141	0.0103175	0.0153019	0.300905	0.0183974	0.00206466	18.2944	rs1009859||rs10495121||rs10735496||rs10746385||rs10746387||rs10746388||rs10779357||rs10779358||rs10779360||rs10779361||rs10779364||rs10779365||rs10863467||rs10863469||rs11118303||rs11118304||rs11118305||rs11118306||rs11118307||rs11118308||rs11118309||rs11118310||rs11118311||rs11118316||rs11118319||rs11118320||rs11118325||rs11118335||rs11118336||rs11118343||rs11118344||rs11118346||rs11118347||rs11118356||rs11118357||rs11118358||rs11118361||rs11118365||rs11118366||rs11118367||rs113400825||rs113522281||rs11485150||rs11485153||rs116153184||rs11806200||rs12022722||rs12024459||rs12024489||rs12025220||rs12025282||rs12025363||rs12025671||rs12026434||rs12027371||rs12028276||rs12028838||rs12029812||rs12030393||rs12030989||rs12031522||rs12031603||rs12031608||rs12031785||rs12032649||rs12033783||rs12034272||rs12034581||rs12034686||rs12036836||rs12037905||rs12039006||rs12040264||rs12044156||rs12045024||rs12046004||rs12046972||rs12117397||rs12119979||rs12126438||rs12126911||rs12130231||rs12131794||rs12133169||rs12133396||rs12143910||rs12402986||rs12403367||rs12406980||rs12724708||rs12747505||rs1337098||rs1337101||rs1337102||rs13376300||rs1338219||rs1340097||rs1340098||rs1340103||rs138495054||rs1393691||rs1415287||rs1415288||rs1415290||rs1415293||rs1415991||rs1417066||rs1417070||rs143129361||rs146400023||rs1531093||rs1531094||rs1531095||rs1531096||rs1531097||rs1538742||rs1538745||rs1538747||rs1538748||rs1538749||rs1563350||rs1563351||rs1563352||rs1563353||rs1563355||rs1572505||rs17528752||rs17544942||rs1982499||rs199969259||rs201413041||rs2050594||rs2050595||rs2061154||rs2061155||rs2066152||rs2066153||rs2124328||rs2152764||rs2445127||rs2485301||rs2485302||rs2486895||rs2494195||rs2494196||rs2605091||rs2605092||rs2605093||rs2605094||rs2605095||rs2605096||rs2605097||rs2605098||rs2605100||rs2605101||rs2605102||rs2605103||rs2605104||rs2605105||rs2605106||rs2605107||rs2605108||rs2605109||rs2605110||rs2605111||rs2785980||rs2785981||rs2785984||rs2785985||rs2785986||rs2785988||rs2785990||rs2785991||rs2785998||rs2788904||rs2791544||rs2791545||rs2791546||rs2791547||rs2791549||rs2791550||rs2791551||rs2791552||rs2791553||rs2796890||rs2820426||rs2820427||rs2820430||rs2820436||rs2820439||rs2820441||rs2820443||rs2820444||rs2820446||rs2820449||rs2820454||rs2820460||rs2820464||rs2820465||rs2820468||rs2993027||rs3001032||rs34058591||rs34340969||rs34543525||rs34927463||rs35552008||rs35662751||rs36026897||rs377711944||rs3855592||rs3893414||rs3897379||rs3902972||rs3936943||rs4240924||rs4323719||rs4373767||rs4428898||rs4492631||rs4500327||rs4623705||rs4846302||rs4846303||rs4846551||rs4846561||rs4846564||rs4846565||rs4846567||rs4846569||rs55893113||rs559230165||rs55927885||rs5781116||rs5781117||rs5781125||rs5781131||rs58336067||rs58727484||rs59584436||rs59770119||rs59888912||rs61836180||rs61838776||rs6541223||rs6541224||rs6541225||rs6541227||rs6541228||rs6541229||rs6658668||rs6669360||rs6669442||rs6671638||rs6672377||rs6674544||rs6677960||rs6678052||rs6679784||rs6681303||rs6682581||rs6683926||rs6684169||rs6684734||rs6686253||rs6689021||rs6689031||rs6689100||rs6689184||rs6689335||rs6689370||rs6693970||rs6694150||rs6694509||rs6696190||rs6698475||rs6698625||rs6699024||rs6704389||rs71640847||rs71640850||rs718700||rs72629670||rs72732548||rs746659352||rs748273||rs749853052||rs7513749||rs7524924||rs7525110||rs7525202||rs7526373||rs752784316||rs7534020||rs7538503||rs7541594||rs7544369||rs7546202||rs7555150||rs758681528||rs765751||rs771691336||rs77962041||rs78190323||rs78857931||rs9431171||rs9431182||rs9431559||rs9662802||rs994767	TRUE	intergenic_variant	MODIFIER	-	-	0.944	0.846604	219670998	rs12143910	intergenic_variant	MODIFIER	-	-	3.281	SLC30A10 (188621) - ENSG00000196660	LYPLAL1 (286464) - ENSG00000143353
1_61	219016796	221497094	FALSE	1	219677532	219504190	rs4323719	chr1:219677532_C_T	M_VLDL_FC_pct	C	T	0.5614	0.0336	0.1258	0.5968	-0.015	0.0019	13.94	---	0	0.217	2	0.04706	Free Cholesterol to Total Lipids in Medium VLDL percentage	%	Relative lipoprotein lipid concentrations	Medium VLDL ratios	Percentage	23597	23897	-0.0204268	0.0255232	0.373123	-0.00910294	0.0143326	0.279552	-0.015094	0.00196825	13.7603	rs10495121||rs10735496||rs10746385||rs10746387||rs10746388||rs10779357||rs10779358||rs10779360||rs10779361||rs10779364||rs10779365||rs10863467||rs10863469||rs11118303||rs11118304||rs11118305||rs11118306||rs11118307||rs11118308||rs11118309||rs11118310||rs11118311||rs11118316||rs11118319||rs11118320||rs11118325||rs11118335||rs11118336||rs11118343||rs11118344||rs11118346||rs11118347||rs11118356||rs11118357||rs11118358||rs11118361||rs11118365||rs11118366||rs11118367||rs11118448||rs113400825||rs113522281||rs11485150||rs11485153||rs116153184||rs11806200||rs12022722||rs12024459||rs12024489||rs12025220||rs12025282||rs12025363||rs12025671||rs12026434||rs12027371||rs12028276||rs12028838||rs12029812||rs12030393||rs12030989||rs12031522||rs12031603||rs12031608||rs12031785||rs12032649||rs12033783||rs12034272||rs12034581||rs12034686||rs12036836||rs12037905||rs12039006||rs12040264||rs12044156||rs12045024||rs12046004||rs12046972||rs12117397||rs12119979||rs12126438||rs12126911||rs12128945||rs12130231||rs12131794||rs12133169||rs12133396||rs12143910||rs12402986||rs12403367||rs12406980||rs12724708||rs12747505||rs1337098||rs1337101||rs1337102||rs13376300||rs1338219||rs1340097||rs1340098||rs1340103||rs138495054||rs1393691||rs1415287||rs1415288||rs1415290||rs1415293||rs1415991||rs1417066||rs1417070||rs143129361||rs146400023||rs1531093||rs1531094||rs1531095||rs1531096||rs1531097||rs1538742||rs1538745||rs1538747||rs1538748||rs1538749||rs1563350||rs1563351||rs1563352||rs1563353||rs1563355||rs1572505||rs17528752||rs17544942||rs1982499||rs199969259||rs201413041||rs2050594||rs2050595||rs2061154||rs2061155||rs2066152||rs2066153||rs2124328||rs2152764||rs2445127||rs2485301||rs2485302||rs2486895||rs2494195||rs2494196||rs2605091||rs2605092||rs2605093||rs2605094||rs2605095||rs2605096||rs2605097||rs2605098||rs2605100||rs2605101||rs2605102||rs2605103||rs2605104||rs2605105||rs2605106||rs2605107||rs2605108||rs2605109||rs2605110||rs2605111||rs2785980||rs2785981||rs2785984||rs2785985||rs2785986||rs2785988||rs2785990||rs2785991||rs2785998||rs2788904||rs2791544||rs2791545||rs2791546||rs2791547||rs2791549||rs2791550||rs2791551||rs2791552||rs2791553||rs2796890||rs2820426||rs2820427||rs2820430||rs2820436||rs2820439||rs2820441||rs2820443||rs2820444||rs2820446||rs2820449||rs2820454||rs2820460||rs2820464||rs2820465||rs2820468||rs2993027||rs3001032||rs34058591||rs34340969||rs34543525||rs34927463||rs35552008||rs35662751||rs36026897||rs377711944||rs3855592||rs3893414||rs3897379||rs3902972||rs3936943||rs4240924||rs4323719||rs4373767||rs4428898||rs4492631||rs4500327||rs4623705||rs4846296||rs4846302||rs4846303||rs4846551||rs4846561||rs4846564||rs4846565||rs4846567||rs4846569||rs4846580||rs55893113||rs559230165||rs55927885||rs5781116||rs5781117||rs5781125||rs5781131||rs58336067||rs58727484||rs59584436||rs59770119||rs59888912||rs61836180||rs61838776||rs6541223||rs6541224||rs6541225||rs6541227||rs6541228||rs6541229||rs6658668||rs6669360||rs6669442||rs6671638||rs6672377||rs6674544||rs6677960||rs6679784||rs6681303||rs6682581||rs6683926||rs6684169||rs6684734||rs6686253||rs6689021||rs6689031||rs6689100||rs6689184||rs6689335||rs6689370||rs6693970||rs6694150||rs6694509||rs6696190||rs6698475||rs6698625||rs6699024||rs6704389||rs71640847||rs71640850||rs718700||rs72629670||rs72732548||rs746659352||rs748273||rs749853052||rs7513749||rs7524924||rs7525110||rs7525202||rs7526373||rs7534020||rs7538503||rs7541594||rs7544369||rs7546202||rs7555150||rs75781413||rs758681528||rs765751||rs771691336||rs77962041||rs78190323||rs78857931||rs9431171||rs9431182||rs9431559||rs9662802||rs994767	TRUE	intergenic_variant	MODIFIER	-	-	6.378	0.844601	219670148	rs718700	intergenic_variant	MODIFIER	-	-	0.944	SLC30A10 (181237) - ENSG00000196660	LYPLAL1 (293848) - ENSG00000143353
1_61	219016796	221497094	FALSE	1	219677532	219504190	rs4323719	chr1:219677532_C_T	XS_VLDL_CE_pct	C	T	0.5614	0.0335	0.1258	0.5968	-0.016	0.0019	16.66	---	0	0.859	2	0.1864	Cholesteryl Esters to Total Lipids in Very Small VLDL percentage	%	Relative lipoprotein lipid concentrations	Very small VLDL ratios	Percentage	23606	23906	-0.00718617	0.0247943	0.112414	-0.0041664	0.0139749	0.115998	-0.016237	0.00190488	16.8117	rs10495121||rs10735496||rs10746385||rs10746387||rs10746388||rs10779357||rs10779358||rs10779360||rs10779361||rs10779364||rs10779365||rs10863467||rs10863469||rs11118303||rs11118304||rs11118305||rs11118306||rs11118307||rs11118308||rs11118309||rs11118310||rs11118311||rs11118316||rs11118319||rs11118320||rs11118325||rs11118335||rs11118336||rs11118343||rs11118344||rs11118346||rs11118347||rs11118356||rs11118357||rs11118358||rs11118361||rs11118365||rs11118366||rs11118367||rs11118448||rs113400825||rs113522281||rs11485150||rs11485153||rs116153184||rs11806200||rs12022722||rs12024459||rs12024489||rs12025220||rs12025282||rs12025363||rs12025671||rs12026434||rs12027371||rs12028276||rs12028838||rs12029812||rs12030393||rs12030989||rs12031522||rs12031603||rs12031608||rs12031785||rs12032649||rs12033783||rs12034272||rs12034581||rs12034686||rs12036836||rs12037905||rs12039006||rs12040264||rs12044156||rs12045024||rs12046004||rs12046972||rs12117397||rs12119979||rs12126438||rs12126911||rs12128945||rs12130231||rs12131794||rs12133169||rs12133396||rs12143910||rs12402986||rs12403367||rs12406980||rs12724708||rs12747505||rs1337098||rs1337101||rs1337102||rs13376300||rs1338219||rs1340097||rs1340098||rs1340103||rs138495054||rs1393691||rs1415287||rs1415288||rs1415290||rs1415293||rs1415991||rs1417066||rs1417070||rs143129361||rs146400023||rs1531093||rs1531094||rs1531095||rs1531096||rs1531097||rs1538742||rs1538745||rs1538747||rs1538748||rs1538749||rs1563350||rs1563351||rs1563352||rs1563353||rs1563355||rs1572505||rs17528752||rs17544942||rs1982499||rs199969259||rs201413041||rs2050594||rs2050595||rs2061154||rs2061155||rs2066152||rs2066153||rs2124328||rs2152764||rs2445127||rs2485301||rs2485302||rs2486895||rs2494195||rs2494196||rs2605091||rs2605092||rs2605093||rs2605094||rs2605095||rs2605096||rs2605097||rs2605098||rs2605100||rs2605101||rs2605102||rs2605103||rs2605104||rs2605105||rs2605106||rs2605107||rs2605108||rs2605109||rs2605110||rs2605111||rs2785980||rs2785981||rs2785984||rs2785985||rs2785986||rs2785988||rs2785990||rs2785991||rs2785998||rs2788904||rs2791544||rs2791545||rs2791546||rs2791547||rs2791549||rs2791550||rs2791551||rs2791552||rs2791553||rs2796890||rs2820426||rs2820427||rs2820430||rs2820436||rs2820439||rs2820441||rs2820443||rs2820444||rs2820446||rs2820449||rs2820454||rs2820460||rs2820464||rs2820465||rs2820468||rs2993027||rs3001032||rs34058591||rs34340969||rs34543525||rs34927463||rs35552008||rs35662751||rs36026897||rs377711944||rs3855592||rs3893414||rs3897379||rs3902972||rs3936943||rs4240924||rs4323719||rs4373767||rs4428898||rs4492631||rs4500327||rs4623705||rs4846296||rs4846302||rs4846303||rs4846551||rs4846561||rs4846564||rs4846565||rs4846567||rs4846569||rs4846580||rs55893113||rs559230165||rs55927885||rs5781116||rs5781117||rs5781125||rs5781131||rs58336067||rs58727484||rs59584436||rs59770119||rs59888912||rs61836180||rs61838776||rs6541223||rs6541224||rs6541225||rs6541227||rs6541228||rs6541229||rs6658668||rs6669360||rs6669442||rs6671638||rs6672377||rs6674544||rs6677960||rs6679784||rs6681303||rs6682581||rs6683926||rs6684169||rs6684734||rs6686253||rs6689021||rs6689031||rs6689100||rs6689184||rs6689335||rs6689370||rs6693970||rs6694150||rs6694509||rs6696190||rs6698475||rs6698625||rs6699024||rs6704389||rs71640847||rs71640850||rs718700||rs72629670||rs72732548||rs746659352||rs748273||rs749853052||rs7513749||rs7524924||rs7525110||rs7525202||rs7526373||rs7534020||rs7538503||rs7541594||rs7544369||rs7546202||rs7555150||rs75781413||rs758681528||rs765751||rs771691336||rs77962041||rs78190323||rs78857931||rs9431171||rs9431182||rs9431559||rs9662802||rs994767	TRUE	intergenic_variant	MODIFIER	-	-	6.378	0.844601	219670148	rs718700	intergenic_variant	MODIFIER	-	-	0.944	SLC30A10 (181237) - ENSG00000196660	LYPLAL1 (293848) - ENSG00000143353
1_61	219016796	221497094	FALSE	1	219677532	219504190	rs4323719	chr1:219677532_C_T	XS_VLDL_C_pct	C	T	0.5613	0.0336	0.1258	0.5968	-0.0157	0.0019	15.97	---	0	0.936	2	0.2033	Cholesterol to Total Lipids in Very Small VLDL percentage	%	Relative lipoprotein lipid concentrations	Very small VLDL ratios	Percentage	23605	23905	-0.00379879	0.0248522	0.056252	-0.00414527	0.0140299	0.11484	-0.0160277	0.0019206	16.148	rs10495121||rs10735496||rs10746385||rs10746387||rs10746388||rs10779357||rs10779358||rs10779360||rs10779361||rs10779364||rs10779365||rs10863467||rs10863469||rs11118303||rs11118304||rs11118305||rs11118306||rs11118307||rs11118308||rs11118309||rs11118310||rs11118311||rs11118316||rs11118319||rs11118320||rs11118325||rs11118335||rs11118336||rs11118343||rs11118344||rs11118346||rs11118347||rs11118356||rs11118357||rs11118358||rs11118361||rs11118365||rs11118366||rs11118367||rs11118448||rs113400825||rs113522281||rs11485150||rs11485153||rs116153184||rs11806200||rs12022722||rs12024459||rs12024489||rs12025220||rs12025282||rs12025363||rs12025671||rs12026434||rs12027371||rs12028276||rs12028838||rs12029812||rs12030393||rs12030989||rs12031522||rs12031603||rs12031608||rs12031785||rs12032649||rs12033783||rs12034272||rs12034581||rs12034686||rs12036836||rs12037905||rs12039006||rs12040264||rs12044156||rs12045024||rs12046004||rs12046972||rs12117397||rs12119979||rs12126438||rs12126911||rs12128945||rs12130231||rs12131794||rs12133169||rs12133396||rs12143910||rs12402986||rs12403367||rs12406980||rs12724708||rs12747505||rs1337098||rs1337101||rs1337102||rs13376300||rs1338219||rs1340097||rs1340098||rs1340103||rs138495054||rs1393691||rs1415287||rs1415288||rs1415290||rs1415293||rs1415991||rs1417066||rs1417070||rs143129361||rs146400023||rs1531093||rs1531094||rs1531095||rs1531096||rs1531097||rs1538742||rs1538745||rs1538747||rs1538748||rs1538749||rs1563350||rs1563351||rs1563352||rs1563353||rs1563355||rs1572505||rs17528752||rs17544942||rs1982499||rs199969259||rs201413041||rs2050594||rs2050595||rs2061154||rs2061155||rs2066152||rs2066153||rs2124328||rs2152764||rs2445127||rs2485301||rs2485302||rs2486895||rs2494195||rs2494196||rs2605091||rs2605092||rs2605093||rs2605094||rs2605095||rs2605096||rs2605097||rs2605098||rs2605100||rs2605101||rs2605102||rs2605103||rs2605104||rs2605105||rs2605106||rs2605107||rs2605108||rs2605109||rs2605110||rs2605111||rs2785980||rs2785981||rs2785984||rs2785985||rs2785986||rs2785988||rs2785990||rs2785991||rs2785998||rs2788904||rs2791544||rs2791545||rs2791546||rs2791547||rs2791549||rs2791550||rs2791551||rs2791552||rs2791553||rs2796890||rs2820426||rs2820427||rs2820430||rs2820436||rs2820439||rs2820441||rs2820443||rs2820444||rs2820446||rs2820449||rs2820454||rs2820460||rs2820464||rs2820465||rs2820468||rs2993027||rs3001032||rs34058591||rs34340969||rs34543525||rs34927463||rs35552008||rs35662751||rs36026897||rs377711944||rs3855592||rs3893414||rs3897379||rs3902972||rs3936943||rs4240924||rs4323719||rs4373767||rs4428898||rs4492631||rs4500327||rs4623705||rs4846296||rs4846302||rs4846303||rs4846551||rs4846561||rs4846564||rs4846565||rs4846567||rs4846569||rs4846580||rs55893113||rs559230165||rs55927885||rs5781116||rs5781117||rs5781125||rs5781131||rs58336067||rs58727484||rs59584436||rs59770119||rs59888912||rs61836180||rs61838776||rs6541223||rs6541224||rs6541225||rs6541227||rs6541228||rs6541229||rs6658668||rs6669360||rs6669442||rs6671638||rs6672377||rs6674544||rs6677960||rs6679784||rs6681303||rs6682581||rs6683926||rs6684169||rs6684734||rs6686253||rs6689021||rs6689031||rs6689100||rs6689184||rs6689335||rs6689370||rs6693970||rs6694150||rs6694509||rs6696190||rs6698475||rs6698625||rs6699024||rs6704389||rs71640847||rs71640850||rs718700||rs72629670||rs72732548||rs746659352||rs748273||rs749853052||rs7513749||rs7524924||rs7525110||rs7525202||rs7526373||rs7534020||rs7538503||rs7541594||rs7544369||rs7546202||rs7555150||rs75781413||rs758681528||rs765751||rs771691336||rs77962041||rs78190323||rs78857931||rs9431171||rs9431182||rs9431559||rs9662802||rs994767	TRUE	intergenic_variant	MODIFIER	-	-	6.378	0.844601	219670148	rs718700	intergenic_variant	MODIFIER	-	-	0.944	SLC30A10 (181237) - ENSG00000196660	LYPLAL1 (293848) - ENSG00000143353
1_61	219016796	221497094	FALSE	1	219677532	219504190	rs4323719	chr1:219677532_C_T	XS_VLDL_TG_pct	C	T	0.5613	0.0337	0.1258	0.5968	0.0156	0.0019	15.56	+++	0	0.81	2	0.1759	Triglycerides to Total Lipids in Very Small VLDL percentage	%	Relative lipoprotein lipid concentrations	Very small VLDL ratios	Percentage	23608	23908	0.00600555	0.0248907	0.0918685	0.00431731	0.0140654	0.119824	0.0158592	0.00192842	15.7057	rs10495121||rs10735496||rs10746385||rs10746387||rs10746388||rs10779357||rs10779358||rs10779360||rs10779361||rs10779364||rs10779365||rs10863467||rs10863469||rs11118303||rs11118304||rs11118305||rs11118306||rs11118307||rs11118308||rs11118309||rs11118310||rs11118311||rs11118316||rs11118319||rs11118320||rs11118325||rs11118335||rs11118336||rs11118343||rs11118344||rs11118346||rs11118347||rs11118356||rs11118357||rs11118358||rs11118361||rs11118365||rs11118366||rs11118367||rs11118448||rs113400825||rs113522281||rs11485150||rs11485153||rs116153184||rs11806200||rs12022722||rs12024459||rs12024489||rs12025220||rs12025282||rs12025363||rs12025671||rs12026434||rs12027371||rs12028276||rs12028838||rs12029812||rs12030393||rs12030989||rs12031522||rs12031603||rs12031608||rs12031785||rs12032649||rs12033783||rs12034272||rs12034581||rs12034686||rs12036836||rs12037905||rs12039006||rs12040264||rs12044156||rs12045024||rs12046004||rs12046972||rs12117397||rs12119979||rs12126438||rs12126911||rs12128945||rs12130231||rs12131794||rs12133169||rs12133396||rs12143910||rs12402986||rs12403367||rs12406980||rs12724708||rs12747505||rs1337098||rs1337101||rs1337102||rs13376300||rs1338219||rs1340097||rs1340098||rs1340103||rs138495054||rs1393691||rs1415287||rs1415288||rs1415290||rs1415293||rs1415991||rs1417066||rs1417070||rs143129361||rs146400023||rs1531093||rs1531094||rs1531095||rs1531096||rs1531097||rs1538742||rs1538745||rs1538747||rs1538748||rs1538749||rs1563350||rs1563351||rs1563352||rs1563353||rs1563355||rs1572505||rs17528752||rs17544942||rs1982499||rs199969259||rs201413041||rs2050594||rs2050595||rs2061154||rs2061155||rs2066152||rs2066153||rs2124328||rs2152764||rs2445127||rs2485301||rs2485302||rs2486895||rs2494195||rs2494196||rs2605091||rs2605092||rs2605093||rs2605094||rs2605095||rs2605096||rs2605097||rs2605098||rs2605100||rs2605101||rs2605102||rs2605103||rs2605104||rs2605105||rs2605106||rs2605107||rs2605108||rs2605109||rs2605110||rs2605111||rs2785980||rs2785981||rs2785984||rs2785985||rs2785986||rs2785988||rs2785990||rs2785991||rs2785998||rs2788904||rs2791544||rs2791545||rs2791546||rs2791547||rs2791549||rs2791550||rs2791551||rs2791552||rs2791553||rs2796890||rs2820426||rs2820427||rs2820430||rs2820436||rs2820439||rs2820441||rs2820443||rs2820444||rs2820446||rs2820449||rs2820454||rs2820460||rs2820464||rs2820465||rs2820468||rs2993027||rs3001032||rs34058591||rs34340969||rs34543525||rs34927463||rs35552008||rs35662751||rs36026897||rs377711944||rs3855592||rs3893414||rs3897379||rs3902972||rs3936943||rs4240924||rs4323719||rs4373767||rs4428898||rs4492631||rs4500327||rs4623705||rs4846296||rs4846302||rs4846303||rs4846551||rs4846561||rs4846564||rs4846565||rs4846567||rs4846569||rs4846580||rs55893113||rs559230165||rs55927885||rs5781116||rs5781117||rs5781125||rs5781131||rs58336067||rs58727484||rs59584436||rs59770119||rs59888912||rs61836180||rs61838776||rs6541223||rs6541224||rs6541225||rs6541227||rs6541228||rs6541229||rs6658668||rs6669360||rs6669442||rs6671638||rs6672377||rs6674544||rs6677960||rs6679784||rs6681303||rs6682581||rs6683926||rs6684169||rs6684734||rs6686253||rs6689021||rs6689031||rs6689100||rs6689184||rs6689335||rs6689370||rs6693970||rs6694150||rs6694509||rs6696190||rs6698475||rs6698625||rs6699024||rs6704389||rs71640847||rs71640850||rs718700||rs72629670||rs72732548||rs746659352||rs748273||rs749853052||rs7513749||rs7524924||rs7525110||rs7525202||rs7526373||rs7534020||rs7538503||rs7541594||rs7544369||rs7546202||rs7555150||rs75781413||rs758681528||rs765751||rs771691336||rs77962041||rs78190323||rs78857931||rs9431171||rs9431182||rs9431559||rs9662802||rs994767	TRUE	intergenic_variant	MODIFIER	-	-	6.378	0.844601	219670148	rs718700	intergenic_variant	MODIFIER	-	-	0.944	SLC30A10 (181237) - ENSG00000196660	LYPLAL1 (293848) - ENSG00000143353
1_61	219016796	221497094	FALSE	1	219678736	219505394	rs6672377	chr1:219678736_A_C	L_LDL_C_pct	A	C	0.5616	0.0338	0.4032	0.8846	0.0126	0.002	9.89	+++	0	0.333	2	0.07238	Cholesterol to Total Lipids in Large LDL percentage	%	Relative lipoprotein lipid concentrations	Large LDL ratios	Percentage	23615	23915	-0.00247017	0.0262477	0.0338481	-0.00662133	0.0143389	0.190951	-0.0128069	0.00198992	9.9109	rs10495121||rs10735496||rs10746385||rs10746387||rs10746388||rs10779357||rs10779358||rs10779360||rs10779361||rs10779364||rs10779365||rs10863467||rs10863469||rs11118303||rs11118304||rs11118305||rs11118306||rs11118307||rs11118308||rs11118309||rs11118310||rs11118311||rs11118316||rs11118319||rs11118320||rs11118325||rs11118335||rs11118336||rs11118343||rs11118344||rs11118346||rs11118347||rs11118356||rs11118357||rs11118358||rs11118361||rs11118365||rs11118366||rs11118367||rs11118448||rs113400825||rs113522281||rs11485150||rs11485153||rs116153184||rs11806200||rs12022722||rs12024459||rs12024489||rs12025220||rs12025282||rs12025363||rs12025671||rs12026434||rs12027371||rs12028276||rs12028838||rs12029812||rs12030393||rs12030989||rs12031522||rs12031603||rs12031608||rs12031785||rs12032649||rs12033783||rs12034272||rs12034581||rs12034686||rs12036836||rs12037905||rs12039006||rs12040264||rs12044156||rs12045024||rs12046004||rs12046972||rs12117397||rs12119979||rs12126438||rs12126911||rs12128945||rs12130231||rs12131794||rs12133169||rs12133396||rs12143910||rs12402986||rs12403367||rs12406980||rs12724708||rs12747505||rs1337098||rs1337101||rs1337102||rs13376300||rs1338219||rs1340097||rs1340098||rs1340103||rs138495054||rs1393691||rs1415287||rs1415288||rs1415290||rs1415293||rs1415991||rs1417066||rs1417070||rs143129361||rs146400023||rs1531093||rs1531094||rs1531095||rs1531096||rs1531097||rs1538742||rs1538745||rs1538747||rs1538748||rs1538749||rs1563350||rs1563351||rs1563352||rs1563353||rs1563355||rs1572505||rs17528752||rs17544942||rs1982499||rs199969259||rs201413041||rs2050594||rs2050595||rs2061154||rs2061155||rs2066152||rs2066153||rs2124328||rs2152764||rs2445127||rs2485301||rs2485302||rs2486895||rs2494195||rs2494196||rs2605091||rs2605092||rs2605093||rs2605094||rs2605095||rs2605096||rs2605097||rs2605098||rs2605100||rs2605101||rs2605102||rs2605103||rs2605104||rs2605105||rs2605106||rs2605107||rs2605108||rs2605109||rs2605110||rs2605111||rs2785980||rs2785981||rs2785984||rs2785985||rs2785986||rs2785988||rs2785990||rs2785991||rs2785998||rs2788904||rs2791544||rs2791545||rs2791546||rs2791547||rs2791549||rs2791550||rs2791551||rs2791552||rs2791553||rs2796890||rs2820426||rs2820427||rs2820430||rs2820436||rs2820439||rs2820441||rs2820443||rs2820444||rs2820446||rs2820449||rs2820454||rs2820460||rs2820464||rs2820465||rs2820468||rs2993027||rs3001032||rs34058591||rs34340969||rs34543525||rs34927463||rs35552008||rs35662751||rs36026897||rs377711944||rs3855592||rs3893414||rs3897379||rs3902972||rs3936943||rs4240924||rs4323719||rs4373767||rs4428898||rs4492631||rs4500327||rs4623705||rs4846296||rs4846302||rs4846303||rs4846551||rs4846561||rs4846564||rs4846565||rs4846567||rs4846569||rs4846580||rs55893113||rs559230165||rs55927885||rs5781116||rs5781117||rs5781125||rs5781131||rs58336067||rs58727484||rs59584436||rs59770119||rs59888912||rs61836180||rs61838776||rs6541223||rs6541224||rs6541225||rs6541227||rs6541228||rs6541229||rs6658668||rs6669360||rs6669442||rs6671638||rs6672377||rs6674544||rs6677960||rs6679784||rs6681303||rs6682581||rs6683926||rs6684169||rs6684734||rs6686253||rs6689021||rs6689031||rs6689100||rs6689184||rs6689335||rs6689370||rs6693970||rs6694150||rs6694509||rs6696190||rs6698475||rs6698625||rs6699024||rs6704389||rs71640847||rs71640850||rs718700||rs72629670||rs72732548||rs746659352||rs748273||rs749853052||rs7513749||rs7524924||rs7525110||rs7525202||rs7526373||rs7534020||rs7538503||rs7541594||rs7544369||rs7546202||rs7555150||rs75781413||rs758681528||rs765751||rs771691336||rs77962041||rs78190323||rs78857931||rs9431171||rs9431182||rs9431559||rs9662802||rs994767	TRUE	intergenic_variant	MODIFIER	-	-	2.075	0.843874	219670148	rs718700	intergenic_variant	MODIFIER	-	-	0.944	SLC30A10 (180033) - ENSG00000196660	LYPLAL1 (295052) - ENSG00000143353
1_61	219016796	221497094	FALSE	1	219678736	219505394	rs6672377	chr1:219678736_A_C	L_LDL_TG_pct	A	C	0.5616	0.0338	0.4032	0.8846	-0.0144	0.0019	12.98	-+-	0	1.821	2	0.3954	Triglycerides to Total Lipids in Large LDL percentage	%	Relative lipoprotein lipid concentrations	Large LDL ratios	Percentage	23618	23918	0.00706836	0.0258914	0.105212	-0.00418966	0.014285	0.113905	0.0148281	0.00196493	13.3491	rs10495121||rs10735496||rs10746385||rs10746387||rs10746388||rs10779357||rs10779358||rs10779360||rs10779361||rs10779364||rs10779365||rs10863467||rs10863469||rs11118303||rs11118304||rs11118305||rs11118306||rs11118307||rs11118308||rs11118309||rs11118310||rs11118311||rs11118316||rs11118319||rs11118320||rs11118325||rs11118335||rs11118336||rs11118343||rs11118344||rs11118346||rs11118347||rs11118356||rs11118357||rs11118358||rs11118361||rs11118365||rs11118366||rs11118367||rs11118448||rs113400825||rs113522281||rs11485150||rs11485153||rs116153184||rs11806200||rs12022722||rs12024459||rs12024489||rs12025220||rs12025282||rs12025363||rs12025671||rs12026434||rs12027371||rs12028276||rs12028838||rs12029812||rs12030393||rs12030989||rs12031522||rs12031603||rs12031608||rs12031785||rs12032649||rs12033783||rs12034272||rs12034581||rs12034686||rs12036836||rs12037905||rs12039006||rs12040264||rs12044156||rs12045024||rs12046004||rs12046972||rs12117397||rs12119979||rs12126438||rs12126911||rs12128945||rs12130231||rs12131794||rs12133169||rs12133396||rs12143910||rs12402986||rs12403367||rs12406980||rs12724708||rs12747505||rs1337098||rs1337101||rs1337102||rs13376300||rs1338219||rs1340097||rs1340098||rs1340103||rs138495054||rs1393691||rs1415287||rs1415288||rs1415290||rs1415293||rs1415991||rs1417066||rs1417070||rs143129361||rs146400023||rs1531093||rs1531094||rs1531095||rs1531096||rs1531097||rs1538742||rs1538745||rs1538747||rs1538748||rs1538749||rs1563350||rs1563351||rs1563352||rs1563353||rs1563355||rs1572505||rs17528752||rs17544942||rs1982499||rs199969259||rs201413041||rs2050594||rs2050595||rs2061154||rs2061155||rs2066152||rs2066153||rs2124328||rs2152764||rs2445127||rs2485301||rs2485302||rs2486895||rs2494195||rs2494196||rs2605091||rs2605092||rs2605093||rs2605094||rs2605095||rs2605096||rs2605097||rs2605098||rs2605100||rs2605101||rs2605102||rs2605103||rs2605104||rs2605105||rs2605106||rs2605107||rs2605108||rs2605109||rs2605110||rs2605111||rs2785980||rs2785981||rs2785984||rs2785985||rs2785986||rs2785988||rs2785990||rs2785991||rs2785998||rs2788904||rs2791544||rs2791545||rs2791546||rs2791547||rs2791549||rs2791550||rs2791551||rs2791552||rs2791553||rs2796890||rs2820426||rs2820427||rs2820430||rs2820436||rs2820439||rs2820441||rs2820443||rs2820444||rs2820446||rs2820449||rs2820454||rs2820460||rs2820464||rs2820465||rs2820468||rs2993027||rs3001032||rs34058591||rs34340969||rs34543525||rs34927463||rs35552008||rs35662751||rs36026897||rs377711944||rs3855592||rs3893414||rs3897379||rs3902972||rs3936943||rs4240924||rs4323719||rs4373767||rs4428898||rs4492631||rs4500327||rs4623705||rs4846296||rs4846302||rs4846303||rs4846551||rs4846561||rs4846564||rs4846565||rs4846567||rs4846569||rs4846580||rs55893113||rs559230165||rs55927885||rs5781116||rs5781117||rs5781125||rs5781131||rs58336067||rs58727484||rs59584436||rs59770119||rs59888912||rs61836180||rs61838776||rs6541223||rs6541224||rs6541225||rs6541227||rs6541228||rs6541229||rs6658668||rs6669360||rs6669442||rs6671638||rs6672377||rs6674544||rs6677960||rs6679784||rs6681303||rs6682581||rs6683926||rs6684169||rs6684734||rs6686253||rs6689021||rs6689031||rs6689100||rs6689184||rs6689335||rs6689370||rs6693970||rs6694150||rs6694509||rs6696190||rs6698475||rs6698625||rs6699024||rs6704389||rs71640847||rs71640850||rs718700||rs72629670||rs72732548||rs746659352||rs748273||rs749853052||rs7513749||rs7524924||rs7525110||rs7525202||rs7526373||rs7534020||rs7538503||rs7541594||rs7544369||rs7546202||rs7555150||rs75781413||rs758681528||rs765751||rs771691336||rs77962041||rs78190323||rs78857931||rs9431171||rs9431182||rs9431559||rs9662802||rs994767	TRUE	intergenic_variant	MODIFIER	-	-	2.075	0.843874	219670148	rs718700	intergenic_variant	MODIFIER	-	-	0.944	SLC30A10 (180033) - ENSG00000196660	LYPLAL1 (295052) - ENSG00000143353
1_61	219016796	221497094	FALSE	1	219682178	219508836	rs34340969	chr1:219682178_G_GA	M_VLDL_PL_pct	G	GA	0.5623	0.0049	0.4051	0.4559	0.0126	0.002	9.86	+++	0	0.03	2	0.006489	Phospholipids to Total Lipids in Medium VLDL percentage	%	Relative lipoprotein lipid concentrations	Medium VLDL ratios	Percentage	23594	23894	-0.00964617	0.0172859	0.238959	-0.0127506	0.0144618	0.422561	-0.0126494	0.00199632	9.62838	rs10495121||rs10735496||rs10746385||rs10746387||rs10746388||rs10779357||rs10779358||rs10779360||rs10779361||rs10779364||rs10779365||rs10863467||rs10863469||rs11118303||rs11118304||rs11118305||rs11118306||rs11118307||rs11118308||rs11118309||rs11118310||rs11118311||rs11118316||rs11118319||rs11118320||rs11118325||rs11118335||rs11118336||rs11118343||rs11118344||rs11118346||rs11118347||rs11118356||rs11118357||rs11118358||rs11118361||rs11118365||rs11118366||rs11118367||rs113400825||rs113522281||rs11485150||rs11485153||rs116153184||rs11806200||rs12022722||rs12024459||rs12024489||rs12025220||rs12025282||rs12025363||rs12025671||rs12026434||rs12027371||rs12028276||rs12028838||rs12029812||rs12030393||rs12030989||rs12031522||rs12031603||rs12031608||rs12031785||rs12032649||rs12033783||rs12034272||rs12034581||rs12034686||rs12036836||rs12037905||rs12039006||rs12040264||rs12044156||rs12045024||rs12046004||rs12046972||rs12117397||rs12119979||rs12126438||rs12126911||rs12128945||rs12130231||rs12131794||rs12133169||rs12133396||rs12143910||rs12402986||rs12403367||rs12406980||rs12724708||rs12747505||rs1337098||rs1337101||rs1337102||rs13376300||rs1338219||rs1340097||rs1340098||rs1340103||rs138495054||rs1393691||rs1415287||rs1415288||rs1415290||rs1415293||rs1415991||rs1417066||rs1417070||rs143129361||rs146400023||rs1531093||rs1531094||rs1531095||rs1531096||rs1531097||rs1538742||rs1538745||rs1538747||rs1538748||rs1538749||rs1563350||rs1563351||rs1563352||rs1563353||rs1563355||rs1572505||rs17528752||rs17544942||rs1982499||rs199969259||rs201413041||rs2050594||rs2050595||rs2061154||rs2061155||rs2066152||rs2066153||rs2124328||rs2152764||rs2445127||rs2485301||rs2485302||rs2486895||rs2494195||rs2494196||rs2605091||rs2605092||rs2605093||rs2605094||rs2605095||rs2605096||rs2605097||rs2605098||rs2605100||rs2605101||rs2605102||rs2605103||rs2605104||rs2605105||rs2605106||rs2605107||rs2605108||rs2605109||rs2605110||rs2605111||rs2785980||rs2785981||rs2785984||rs2785985||rs2785986||rs2785988||rs2785990||rs2785991||rs2785998||rs2788904||rs2791544||rs2791545||rs2791546||rs2791547||rs2791549||rs2791550||rs2791551||rs2791552||rs2791553||rs2796890||rs2820426||rs2820427||rs2820430||rs2820436||rs2820439||rs2820441||rs2820443||rs2820444||rs2820446||rs2820449||rs2820454||rs2820460||rs2820464||rs2820465||rs2820468||rs2993027||rs3001032||rs34058591||rs34340969||rs34543525||rs34927463||rs35552008||rs35662751||rs36026897||rs377711944||rs3855592||rs3893414||rs3897379||rs3902972||rs3936943||rs4240924||rs4323719||rs4373767||rs4428898||rs4492631||rs4500327||rs4623705||rs4846296||rs4846302||rs4846303||rs4846551||rs4846561||rs4846564||rs4846565||rs4846567||rs4846569||rs55893113||rs559230165||rs55927885||rs5781116||rs5781117||rs5781125||rs5781131||rs58336067||rs58727484||rs59584436||rs59770119||rs59888912||rs61836180||rs61838776||rs6541223||rs6541224||rs6541225||rs6541227||rs6541228||rs6541229||rs6658668||rs6669360||rs6669442||rs6671638||rs6672377||rs6674544||rs6677960||rs6678052||rs6679784||rs6681303||rs6682581||rs6683926||rs6684169||rs6684734||rs6686253||rs6689021||rs6689031||rs6689100||rs6689184||rs6689335||rs6689370||rs6693970||rs6694150||rs6694509||rs6696190||rs6698475||rs6698625||rs6699024||rs6704389||rs71640847||rs71640850||rs718700||rs72629670||rs72732548||rs746659352||rs748273||rs749853052||rs7513749||rs7524924||rs7525110||rs7525202||rs7526373||rs752784316||rs7534020||rs7538503||rs7541594||rs7544369||rs7546202||rs7555150||rs758681528||rs765751||rs771691336||rs77962041||rs78190323||rs78857931||rs9431171||rs9431182||rs9431559||rs9662802||rs994767	TRUE	intergenic_variant	MODIFIER	-	-	2.203	0.838875	219670148	rs718700	intergenic_variant	MODIFIER	-	-	0.944	SLC30A10 (176591) - ENSG00000196660	LYPLAL1 (298494) - ENSG00000143353
1_61	219016796	221497094	FALSE	1	219686440	219513098	rs12031785	chr1:219686440_C_T	IDL_TG_pct	C	T	0.5615	0.0335	0.1155	0.5968	0.0157	0.0019	15.73	+-+	0.2	2.005	2	0.4354	Triglycerides to Total Lipids in IDL percentage	%	Relative lipoprotein lipid concentrations	IDL ratios	Percentage	23613	23913	0.010313	0.0257056	0.162237	-0.00390042	0.0141602	0.106255	0.0161104	0.00193237	16.1185	rs10495121||rs10735496||rs10746385||rs10746387||rs10746388||rs10779357||rs10779358||rs10779360||rs10779361||rs10779364||rs10779365||rs10863467||rs10863469||rs11118303||rs11118304||rs11118305||rs11118306||rs11118307||rs11118308||rs11118309||rs11118310||rs11118311||rs11118316||rs11118319||rs11118320||rs11118325||rs11118335||rs11118336||rs11118343||rs11118344||rs11118346||rs11118347||rs11118356||rs11118357||rs11118358||rs11118361||rs11118365||rs11118366||rs11118367||rs11118448||rs113400825||rs113522281||rs11485150||rs11485153||rs116153184||rs11806200||rs12022722||rs12024459||rs12024489||rs12025220||rs12025282||rs12025363||rs12025671||rs12026434||rs12027371||rs12028276||rs12028838||rs12029812||rs12030393||rs12030989||rs12031522||rs12031603||rs12031608||rs12031785||rs12032649||rs12033783||rs12034272||rs12034581||rs12034686||rs12036836||rs12037905||rs12039006||rs12040264||rs12044156||rs12045024||rs12046004||rs12046972||rs12117397||rs12119979||rs12126438||rs12126911||rs12128945||rs12130231||rs12131794||rs12133169||rs12133396||rs12143910||rs12402986||rs12403367||rs12406980||rs12724708||rs12747505||rs1337098||rs1337101||rs1337102||rs13376300||rs1338219||rs1340097||rs1340098||rs1340103||rs138495054||rs1393691||rs1415287||rs1415288||rs1415290||rs1415293||rs1415991||rs1417066||rs1417070||rs143129361||rs146400023||rs1531093||rs1531094||rs1531095||rs1531096||rs1531097||rs1538742||rs1538745||rs1538747||rs1538748||rs1538749||rs1563350||rs1563351||rs1563352||rs1563353||rs1563355||rs1572505||rs17528752||rs17544942||rs1982499||rs199969259||rs201413041||rs2050594||rs2050595||rs2061154||rs2061155||rs2066152||rs2066153||rs2124328||rs2152764||rs2445127||rs2485301||rs2485302||rs2486895||rs2494195||rs2494196||rs2605091||rs2605092||rs2605093||rs2605094||rs2605095||rs2605096||rs2605097||rs2605098||rs2605100||rs2605101||rs2605102||rs2605103||rs2605104||rs2605105||rs2605106||rs2605107||rs2605108||rs2605109||rs2605110||rs2605111||rs2785980||rs2785981||rs2785984||rs2785985||rs2785986||rs2785988||rs2785990||rs2785991||rs2785998||rs2788904||rs2791544||rs2791545||rs2791546||rs2791547||rs2791549||rs2791550||rs2791551||rs2791552||rs2791553||rs2796890||rs2820426||rs2820427||rs2820430||rs2820436||rs2820439||rs2820441||rs2820443||rs2820444||rs2820446||rs2820449||rs2820454||rs2820460||rs2820464||rs2820465||rs2820468||rs2993027||rs3001032||rs34058591||rs34340969||rs34543525||rs34927463||rs35552008||rs35662751||rs36026897||rs377711944||rs3855592||rs3893414||rs3897379||rs3902972||rs3936943||rs4240924||rs4323719||rs4373767||rs4428898||rs4492631||rs4500327||rs4623705||rs4846296||rs4846302||rs4846303||rs4846551||rs4846561||rs4846564||rs4846565||rs4846567||rs4846569||rs4846580||rs55893113||rs559230165||rs55927885||rs5781116||rs5781117||rs5781125||rs5781131||rs58336067||rs58727484||rs59584436||rs59770119||rs59888912||rs61836180||rs61838776||rs6541223||rs6541224||rs6541225||rs6541227||rs6541228||rs6541229||rs6658668||rs6669360||rs6669442||rs6671638||rs6672377||rs6674544||rs6677960||rs6679784||rs6681303||rs6682581||rs6683926||rs6684169||rs6684734||rs6686253||rs6689021||rs6689031||rs6689100||rs6689184||rs6689335||rs6689370||rs6693970||rs6694150||rs6694509||rs6696190||rs6698475||rs6698625||rs6699024||rs6704389||rs71640847||rs71640850||rs718700||rs72629670||rs72732548||rs746659352||rs748273||rs749853052||rs7513749||rs7524924||rs7525110||rs7525202||rs7526373||rs7534020||rs7538503||rs7541594||rs7544369||rs7546202||rs7555150||rs75781413||rs758681528||rs765751||rs771691336||rs77962041||rs78190323||rs78857931||rs9431171||rs9431182||rs9431559||rs9662802||rs994767	TRUE	intergenic_variant	MODIFIER	-	-	12.55	0.843499	219670148	rs718700	intergenic_variant	MODIFIER	-	-	0.944	SLC30A10 (172329) - ENSG00000196660	LYPLAL1 (302756) - ENSG00000143353
1_61	219016796	221497094	FALSE	1	219726100	219552758	rs1337101	chr1:219726100_G_T	Gly	G	T	0.3167	0.016	0.0401	0.3185	0.0126	0.0019	10.25	+++	0	0.539	2	0.117	Glycine	mmol/L	Amino acids		Non-derived	23462	23762	0.0235923	0.0423068	0.23876	0.0234941	0.0159509	0.851463	0.0124561	0.00194518	9.8187	rs1009859||rs10495121||rs10735496||rs10746385||rs10746387||rs10746388||rs10779357||rs10779358||rs10779360||rs10779361||rs10779364||rs10779365||rs10863467||rs10863469||rs11118303||rs11118304||rs11118305||rs11118306||rs11118307||rs11118308||rs11118309||rs11118310||rs11118311||rs11118316||rs11118319||rs11118320||rs11118325||rs11118335||rs11118336||rs11118343||rs11118344||rs11118346||rs11118347||rs11118356||rs11118357||rs11118358||rs11118361||rs11118365||rs11118366||rs11118367||rs113400825||rs113522281||rs11485150||rs11485153||rs116153184||rs11806200||rs12022722||rs12024459||rs12024489||rs12025220||rs12025282||rs12025363||rs12025671||rs12026434||rs12027371||rs12028276||rs12028838||rs12029812||rs12030393||rs12030989||rs12031522||rs12031603||rs12031608||rs12031785||rs12032649||rs12033783||rs12034272||rs12034581||rs12034686||rs12036836||rs12037905||rs12039006||rs12040264||rs12044156||rs12045024||rs12046004||rs12046972||rs12117397||rs12119979||rs12126438||rs12126911||rs12128945||rs12130231||rs12131794||rs12133169||rs12133396||rs12135929||rs12143910||rs12402986||rs12403367||rs12406980||rs12724708||rs1337098||rs1337101||rs1337102||rs13376300||rs1338219||rs1340097||rs1340098||rs1340103||rs138495054||rs1393691||rs1415287||rs1415288||rs1415290||rs1415293||rs1415991||rs1417066||rs1417070||rs143129361||rs146400023||rs1531093||rs1531094||rs1531095||rs1531096||rs1531097||rs1538742||rs1538745||rs1538747||rs1538748||rs1538749||rs1563350||rs1563351||rs1563352||rs1563353||rs1563355||rs1572505||rs17528752||rs17544942||rs17546126||rs1982499||rs199969259||rs201413041||rs2050594||rs2050595||rs2061154||rs2061155||rs2066152||rs2066153||rs2124328||rs2152764||rs2445127||rs2485301||rs2485302||rs2486895||rs2494195||rs2494196||rs2605082||rs2605091||rs2605092||rs2605093||rs2605094||rs2605095||rs2605096||rs2605097||rs2605098||rs2605100||rs2605101||rs2605102||rs2605103||rs2605104||rs2605105||rs2605106||rs2605107||rs2605108||rs2605109||rs2605110||rs2605111||rs2785980||rs2785981||rs2785984||rs2785985||rs2785986||rs2785988||rs2785990||rs2785998||rs2791544||rs2791545||rs2791546||rs2791547||rs2791549||rs2791550||rs2791551||rs2791552||rs2791553||rs2796890||rs2820426||rs2820427||rs2820430||rs2820436||rs2820439||rs2820441||rs2820443||rs2820444||rs2820446||rs2820449||rs2820454||rs2820460||rs2820464||rs2820465||rs2820468||rs2993027||rs3001032||rs34058591||rs34340969||rs34543525||rs34927463||rs35552008||rs35662751||rs36026897||rs377711944||rs3855592||rs3893414||rs3902972||rs3936943||rs4240924||rs4323719||rs4373767||rs4428898||rs4492631||rs4500327||rs4623705||rs4846296||rs4846302||rs4846303||rs4846551||rs4846561||rs4846564||rs4846565||rs4846567||rs4846569||rs55893113||rs559230165||rs55927885||rs5781116||rs5781117||rs5781125||rs5781131||rs58727484||rs59584436||rs59770119||rs59888912||rs61836180||rs6541223||rs6541224||rs6541225||rs6541227||rs6541228||rs6541229||rs6658668||rs6669360||rs6669442||rs6671638||rs6672377||rs6674544||rs6677960||rs6678052||rs6679784||rs6681303||rs6682581||rs6684169||rs6684734||rs6686253||rs6689021||rs6689031||rs6689100||rs6689184||rs6689335||rs6689370||rs6693970||rs6694150||rs6694509||rs6698475||rs6698625||rs6699024||rs71640847||rs718700||rs72629670||rs72732548||rs746659352||rs748273||rs749853052||rs7513749||rs7524924||rs7525110||rs7525202||rs7526373||rs752784316||rs7534020||rs7538503||rs7541594||rs7544369||rs7546202||rs7555150||rs765751||rs771691336||rs77739064||rs77962041||rs78190323||rs78857931||rs9431171||rs9431182||rs9431559||rs9662802||rs994767	TRUE	upstream_gene_variant	MODIFIER	RP11-95P13.2	ENSG00000238232	3.075	0.997228	219730586	rs4846302	intron_variant&non_coding_transcript_variant	MODIFIER	ENSG00000238232	RP11-95P13.2	0.051	SLC30A10 (132669) - ENSG00000196660	LYPLAL1 (342416) - ENSG00000143353
1_61	219016796	221497094	FALSE	1	219727779	219554437	rs3001032	chr1:219727779_C_T	L_HDL_PL	T	C	0.321	0.0159	0.5511	0.731	-0.0144	0.0018	14.64	---	0	0.685	2	0.1487	Phospholipids in Large HDL	mmol/L	Lipoprotein subclasses	Large HDL (average diameter 12.1 nm)	Non-derived	23560	23860	0.00315739	0.0160512	0.0736288	0.00834708	0.0144224	0.249683	0.014647	0.00184385	14.7072	rs1009859||rs10495121||rs10735496||rs10746385||rs10746387||rs10746388||rs10779357||rs10779358||rs10779360||rs10779361||rs10779364||rs10779365||rs10863467||rs10863469||rs11118303||rs11118304||rs11118305||rs11118306||rs11118307||rs11118308||rs11118309||rs11118310||rs11118311||rs11118316||rs11118319||rs11118320||rs11118325||rs11118335||rs11118336||rs11118343||rs11118344||rs11118346||rs11118347||rs11118356||rs11118357||rs11118358||rs11118361||rs11118365||rs11118366||rs11118367||rs113400825||rs113522281||rs11485150||rs11485153||rs116153184||rs11806200||rs12022722||rs12024459||rs12024489||rs12025220||rs12025282||rs12025363||rs12025671||rs12026434||rs12027371||rs12028276||rs12028838||rs12029812||rs12030393||rs12030989||rs12031522||rs12031603||rs12031608||rs12031785||rs12032649||rs12033783||rs12034272||rs12034581||rs12034686||rs12036836||rs12037905||rs12039006||rs12040264||rs12044156||rs12045024||rs12046004||rs12046972||rs12117397||rs12119979||rs12126438||rs12126911||rs12128945||rs12130231||rs12131794||rs12133169||rs12133396||rs12135929||rs12143910||rs12402986||rs12403367||rs12406980||rs12724708||rs1337098||rs1337101||rs1337102||rs13376300||rs1338219||rs1340097||rs1340098||rs1340103||rs138495054||rs1393691||rs1415287||rs1415288||rs1415290||rs1415293||rs1415991||rs1417066||rs1417070||rs143129361||rs146400023||rs1531093||rs1531094||rs1531095||rs1531096||rs1531097||rs1538742||rs1538745||rs1538747||rs1538748||rs1538749||rs1563350||rs1563351||rs1563352||rs1563353||rs1563355||rs1572505||rs17528752||rs17544942||rs1982499||rs199969259||rs201413041||rs2050594||rs2050595||rs2061154||rs2061155||rs2066152||rs2066153||rs2124328||rs2152764||rs2445127||rs2485301||rs2485302||rs2486895||rs2494195||rs2494196||rs2605082||rs2605091||rs2605092||rs2605093||rs2605094||rs2605095||rs2605096||rs2605097||rs2605098||rs2605100||rs2605101||rs2605102||rs2605103||rs2605104||rs2605105||rs2605106||rs2605107||rs2605108||rs2605109||rs2605110||rs2605111||rs2785980||rs2785981||rs2785984||rs2785985||rs2785986||rs2785988||rs2785990||rs2785998||rs2791544||rs2791545||rs2791546||rs2791547||rs2791549||rs2791550||rs2791551||rs2791552||rs2791553||rs2796890||rs2820426||rs2820427||rs2820430||rs2820436||rs2820439||rs2820441||rs2820443||rs2820444||rs2820446||rs2820449||rs2820454||rs2820460||rs2820464||rs2820465||rs2820468||rs2993027||rs3001032||rs34058591||rs34340969||rs34543525||rs34927463||rs35552008||rs35662751||rs36026897||rs377711944||rs3855592||rs3893414||rs3902972||rs3936943||rs4240924||rs4323719||rs4373767||rs4428898||rs4492631||rs4500327||rs4623705||rs4846296||rs4846302||rs4846303||rs4846551||rs4846561||rs4846564||rs4846565||rs4846567||rs4846569||rs55893113||rs559230165||rs55927885||rs5781116||rs5781117||rs5781125||rs5781131||rs58727484||rs59584436||rs59770119||rs59888912||rs61836180||rs6541223||rs6541224||rs6541225||rs6541227||rs6541228||rs6541229||rs6658668||rs6669360||rs6669442||rs6671638||rs6672377||rs6674544||rs6677960||rs6678052||rs6679784||rs6681303||rs6682581||rs6684169||rs6684734||rs6686253||rs6689021||rs6689031||rs6689100||rs6689184||rs6689335||rs6689370||rs6693970||rs6694150||rs6694509||rs6698475||rs6698625||rs6699024||rs71640847||rs718700||rs72629670||rs72732548||rs746659352||rs748273||rs749853052||rs7513749||rs7524924||rs7525110||rs7525202||rs7526373||rs752784316||rs7534020||rs7538503||rs7541594||rs7544369||rs7546202||rs7555150||rs765751||rs771691336||rs77739064||rs77962041||rs78190323||rs78857931||rs9431171||rs9431182||rs9431559||rs9662802||rs994767	TRUE	upstream_gene_variant	MODIFIER	RP11-95P13.2	ENSG00000238232	2.798	0.992086	219730586	rs4846302	intron_variant&non_coding_transcript_variant	MODIFIER	ENSG00000238232	RP11-95P13.2	0.051	SLC30A10 (130990) - ENSG00000196660	LYPLAL1 (344095) - ENSG00000143353
1_61	219016796	221497094	FALSE	1	219727779	219554437	rs3001032	chr1:219727779_C_T	XL_HDL_PL_pct	T	C	0.3211	0.0163	0.5511	0.731	-0.0141	0.0019	12.68	---	0	0.069	2	0.01494	Phospholipids to Total Lipids in Very Large HDL percentage	%	Relative lipoprotein lipid concentrations	Very large HDL ratios	Percentage	23629	23929	0.017405	0.0164593	0.537145	0.0115183	0.0152932	0.345484	0.0141033	0.00195017	12.3219	rs1009859||rs10495121||rs10735496||rs10746385||rs10746387||rs10746388||rs10779357||rs10779358||rs10779360||rs10779361||rs10779364||rs10779365||rs10863467||rs10863469||rs11118303||rs11118304||rs11118305||rs11118306||rs11118307||rs11118308||rs11118309||rs11118310||rs11118311||rs11118316||rs11118319||rs11118320||rs11118325||rs11118335||rs11118336||rs11118343||rs11118344||rs11118346||rs11118347||rs11118356||rs11118357||rs11118358||rs11118361||rs11118365||rs11118366||rs11118367||rs113400825||rs113522281||rs11485150||rs11485153||rs116153184||rs11806200||rs12022722||rs12024459||rs12024489||rs12025220||rs12025282||rs12025363||rs12025671||rs12026434||rs12027371||rs12028276||rs12028838||rs12029812||rs12030393||rs12030989||rs12031522||rs12031603||rs12031608||rs12031785||rs12032649||rs12033783||rs12034272||rs12034581||rs12034686||rs12036836||rs12037905||rs12039006||rs12040264||rs12044156||rs12045024||rs12046004||rs12046972||rs12117397||rs12119979||rs12126438||rs12126911||rs12128945||rs12130231||rs12131794||rs12133169||rs12133396||rs12135929||rs12143910||rs12402986||rs12403367||rs12406980||rs12724708||rs1337098||rs1337101||rs1337102||rs13376300||rs1338219||rs1340097||rs1340098||rs1340103||rs138495054||rs1393691||rs1415287||rs1415288||rs1415290||rs1415293||rs1415991||rs1417066||rs1417070||rs143129361||rs146400023||rs1531093||rs1531094||rs1531095||rs1531096||rs1531097||rs1538742||rs1538745||rs1538747||rs1538748||rs1538749||rs1563350||rs1563351||rs1563352||rs1563353||rs1563355||rs1572505||rs17528752||rs17544942||rs1982499||rs199969259||rs201413041||rs2050594||rs2050595||rs2061154||rs2061155||rs2066152||rs2066153||rs2124328||rs2152764||rs2445127||rs2485301||rs2485302||rs2486895||rs2494195||rs2494196||rs2605082||rs2605091||rs2605092||rs2605093||rs2605094||rs2605095||rs2605096||rs2605097||rs2605098||rs2605100||rs2605101||rs2605102||rs2605103||rs2605104||rs2605105||rs2605106||rs2605107||rs2605108||rs2605109||rs2605110||rs2605111||rs2785980||rs2785981||rs2785984||rs2785985||rs2785986||rs2785988||rs2785990||rs2785998||rs2791544||rs2791545||rs2791546||rs2791547||rs2791549||rs2791550||rs2791551||rs2791552||rs2791553||rs2796890||rs2820426||rs2820427||rs2820430||rs2820436||rs2820439||rs2820441||rs2820443||rs2820444||rs2820446||rs2820449||rs2820454||rs2820460||rs2820464||rs2820465||rs2820468||rs2993027||rs3001032||rs34058591||rs34340969||rs34543525||rs34927463||rs35552008||rs35662751||rs36026897||rs377711944||rs3855592||rs3893414||rs3902972||rs3936943||rs4240924||rs4323719||rs4373767||rs4428898||rs4492631||rs4500327||rs4623705||rs4846296||rs4846302||rs4846303||rs4846551||rs4846561||rs4846564||rs4846565||rs4846567||rs4846569||rs55893113||rs559230165||rs55927885||rs5781116||rs5781117||rs5781125||rs5781131||rs58727484||rs59584436||rs59770119||rs59888912||rs61836180||rs6541223||rs6541224||rs6541225||rs6541227||rs6541228||rs6541229||rs6658668||rs6669360||rs6669442||rs6671638||rs6672377||rs6674544||rs6677960||rs6678052||rs6679784||rs6681303||rs6682581||rs6684169||rs6684734||rs6686253||rs6689021||rs6689031||rs6689100||rs6689184||rs6689335||rs6689370||rs6693970||rs6694150||rs6694509||rs6698475||rs6698625||rs6699024||rs71640847||rs718700||rs72629670||rs72732548||rs746659352||rs748273||rs749853052||rs7513749||rs7524924||rs7525110||rs7525202||rs7526373||rs752784316||rs7534020||rs7538503||rs7541594||rs7544369||rs7546202||rs7555150||rs765751||rs771691336||rs77739064||rs77962041||rs78190323||rs78857931||rs9431171||rs9431182||rs9431559||rs9662802||rs994767	TRUE	upstream_gene_variant	MODIFIER	RP11-95P13.2	ENSG00000238232	2.798	0.992086	219730586	rs4846302	intron_variant&non_coding_transcript_variant	MODIFIER	ENSG00000238232	RP11-95P13.2	0.051	SLC30A10 (130990) - ENSG00000196660	LYPLAL1 (344095) - ENSG00000143353
1_61	219016796	221497094	FALSE	1	219730006	219556664	rs1415293	chr1:219730006_A_T	HDL_size	A	T	0.3165	0.0178	0.6813	0.897	-0.0164	0.0018	18.33	---	0	0.339	2	0.07368	Average Diameter for HDL Particles	nm	Lipoprotein particle sizes		Non-derived	23433	23733	0.0138226	0.0264373	0.221066	0.00773855	0.015213	0.213975	0.0165396	0.00185652	18.2878	rs1009859||rs10495121||rs10735496||rs10746385||rs10746387||rs10746388||rs10779357||rs10779358||rs10779360||rs10779361||rs10779364||rs10779365||rs10863467||rs10863469||rs11118303||rs11118304||rs11118305||rs11118306||rs11118307||rs11118308||rs11118309||rs11118310||rs11118311||rs11118316||rs11118319||rs11118320||rs11118325||rs11118335||rs11118336||rs11118343||rs11118344||rs11118346||rs11118347||rs11118356||rs11118357||rs11118358||rs11118361||rs11118365||rs11118366||rs11118367||rs113400825||rs113522281||rs11485150||rs11485153||rs116153184||rs11806200||rs12022722||rs12024459||rs12024489||rs12025220||rs12025282||rs12025363||rs12025671||rs12026434||rs12027371||rs12028276||rs12028838||rs12029812||rs12030393||rs12030989||rs12031522||rs12031603||rs12031608||rs12031785||rs12032649||rs12033783||rs12034272||rs12034581||rs12034686||rs12036836||rs12037905||rs12039006||rs12040264||rs12044156||rs12045024||rs12046004||rs12046972||rs12117397||rs12119979||rs12126438||rs12126911||rs12128945||rs12130231||rs12131794||rs12133169||rs12133396||rs12135929||rs12143910||rs12402986||rs12403367||rs12406980||rs12724708||rs1337098||rs1337101||rs1337102||rs13376300||rs1338219||rs1340097||rs1340098||rs1340103||rs138495054||rs1393691||rs1415287||rs1415288||rs1415290||rs1415293||rs1415991||rs1417066||rs1417070||rs143129361||rs146400023||rs1531093||rs1531094||rs1531095||rs1531096||rs1531097||rs1538742||rs1538745||rs1538747||rs1538748||rs1538749||rs1563350||rs1563351||rs1563352||rs1563353||rs1563355||rs1572505||rs17528752||rs17544942||rs17546126||rs1982499||rs199969259||rs201413041||rs2050594||rs2050595||rs2061154||rs2061155||rs2066152||rs2066153||rs2124328||rs2152764||rs2445127||rs2485301||rs2485302||rs2486895||rs2494195||rs2494196||rs2605082||rs2605091||rs2605092||rs2605093||rs2605094||rs2605095||rs2605096||rs2605097||rs2605098||rs2605100||rs2605101||rs2605102||rs2605103||rs2605104||rs2605105||rs2605106||rs2605107||rs2605108||rs2605109||rs2605110||rs2605111||rs2785980||rs2785981||rs2785984||rs2785985||rs2785986||rs2785988||rs2785990||rs2785998||rs2791544||rs2791545||rs2791546||rs2791547||rs2791549||rs2791550||rs2791551||rs2791552||rs2791553||rs2796890||rs2820426||rs2820427||rs2820430||rs2820436||rs2820439||rs2820441||rs2820443||rs2820444||rs2820446||rs2820449||rs2820454||rs2820460||rs2820464||rs2820465||rs2820468||rs2993027||rs3001032||rs34058591||rs34340969||rs34543525||rs34927463||rs35552008||rs35662751||rs36026897||rs377711944||rs3855592||rs3893414||rs3902972||rs3936943||rs4240924||rs4323719||rs4373767||rs4428898||rs4492631||rs4500327||rs4623705||rs4846296||rs4846302||rs4846303||rs4846551||rs4846561||rs4846564||rs4846565||rs4846567||rs4846569||rs55893113||rs559230165||rs55927885||rs5781116||rs5781117||rs5781125||rs5781131||rs58727484||rs59584436||rs59770119||rs59888912||rs61836180||rs6541223||rs6541224||rs6541225||rs6541227||rs6541228||rs6541229||rs6658668||rs6669360||rs6669442||rs6671638||rs6672377||rs6674544||rs6677960||rs6678052||rs6679784||rs6681303||rs6682581||rs6684169||rs6684734||rs6686253||rs6689021||rs6689031||rs6689100||rs6689184||rs6689335||rs6689370||rs6693970||rs6694150||rs6694509||rs6698475||rs6698625||rs6699024||rs71640847||rs718700||rs72629670||rs72732548||rs746659352||rs748273||rs749853052||rs7513749||rs7524924||rs7525110||rs7525202||rs7526373||rs752784316||rs7534020||rs7538503||rs7541594||rs7544369||rs7546202||rs7555150||rs765751||rs771691336||rs77739064||rs77962041||rs78190323||rs78857931||rs9431171||rs9431182||rs9431559||rs9662802||rs994767	TRUE	upstream_gene_variant	MODIFIER	RP11-95P13.2	ENSG00000238232	0.113	0.997438	219730586	rs4846302	intron_variant&non_coding_transcript_variant	MODIFIER	ENSG00000238232	RP11-95P13.2	0.051	SLC30A10 (128763) - ENSG00000196660	LYPLAL1 (346322) - ENSG00000143353
1_61	219016796	221497094	FALSE	1	219730586	219557244	rs4846302	chr1:219730586_C_G	XL_HDL_PL	G	C	0.3164	0.0158	0.0401	0.3182	0.0162	0.0019	16.88	+++	34.3	3.042	2	0.6605	Phospholipids in Very Large HDL	mmol/L	Lipoprotein subclasses	Very large HDL (average diameter 14.3 nm)	Non-derived	23553	23853	0.0890272	0.041934	1.47171	0.0137447	0.0158543	0.41344	0.0161151	0.00191562	16.3964	rs1009859||rs10495121||rs10735496||rs10746385||rs10746387||rs10746388||rs10779357||rs10779358||rs10779360||rs10779361||rs10779364||rs10779365||rs10863467||rs10863469||rs11118303||rs11118304||rs11118305||rs11118306||rs11118307||rs11118308||rs11118309||rs11118310||rs11118311||rs11118316||rs11118319||rs11118320||rs11118325||rs11118335||rs11118336||rs11118343||rs11118344||rs11118346||rs11118347||rs11118356||rs11118357||rs11118358||rs11118361||rs11118365||rs11118366||rs11118367||rs113400825||rs113522281||rs11485150||rs11485153||rs116153184||rs11806200||rs12022722||rs12024459||rs12024489||rs12025220||rs12025282||rs12025363||rs12025671||rs12026434||rs12027371||rs12028276||rs12028838||rs12029812||rs12030393||rs12030989||rs12031522||rs12031603||rs12031608||rs12031785||rs12032649||rs12033783||rs12034272||rs12034581||rs12034686||rs12036836||rs12037905||rs12039006||rs12040264||rs12044156||rs12045024||rs12046004||rs12046972||rs12117397||rs12119979||rs12126438||rs12126911||rs12128945||rs12130231||rs12131794||rs12133169||rs12133396||rs12135929||rs12143910||rs12402986||rs12403367||rs12406980||rs12724708||rs1337098||rs1337101||rs1337102||rs13376300||rs1338219||rs1340097||rs1340098||rs1340103||rs138495054||rs1393691||rs1415287||rs1415288||rs1415290||rs1415293||rs1415991||rs1417066||rs1417070||rs143129361||rs146400023||rs1531093||rs1531094||rs1531095||rs1531096||rs1531097||rs1538742||rs1538745||rs1538747||rs1538748||rs1538749||rs1563350||rs1563351||rs1563352||rs1563353||rs1563355||rs1572505||rs17528752||rs17544942||rs17546126||rs1982499||rs199969259||rs201413041||rs2050594||rs2050595||rs2061154||rs2061155||rs2066152||rs2066153||rs2124328||rs2152764||rs2445127||rs2485301||rs2485302||rs2486895||rs2494195||rs2494196||rs2605082||rs2605091||rs2605092||rs2605093||rs2605094||rs2605095||rs2605096||rs2605097||rs2605098||rs2605100||rs2605101||rs2605102||rs2605103||rs2605104||rs2605105||rs2605106||rs2605107||rs2605108||rs2605109||rs2605110||rs2605111||rs2785980||rs2785981||rs2785984||rs2785985||rs2785986||rs2785988||rs2785990||rs2785998||rs2791544||rs2791545||rs2791546||rs2791547||rs2791549||rs2791550||rs2791551||rs2791552||rs2791553||rs2796890||rs2820426||rs2820427||rs2820430||rs2820436||rs2820439||rs2820441||rs2820443||rs2820444||rs2820446||rs2820449||rs2820454||rs2820460||rs2820464||rs2820465||rs2820468||rs2993027||rs3001032||rs34058591||rs34340969||rs34543525||rs34927463||rs35552008||rs35662751||rs36026897||rs377711944||rs3855592||rs3893414||rs3902972||rs3936943||rs4240924||rs4323719||rs4373767||rs4428898||rs4492631||rs4500327||rs4623705||rs4846296||rs4846302||rs4846303||rs4846551||rs4846561||rs4846564||rs4846565||rs4846567||rs4846569||rs55893113||rs559230165||rs55927885||rs5781116||rs5781117||rs5781125||rs5781131||rs58727484||rs59584436||rs59770119||rs59888912||rs61836180||rs6541223||rs6541224||rs6541225||rs6541227||rs6541228||rs6541229||rs6658668||rs6669360||rs6669442||rs6671638||rs6672377||rs6674544||rs6677960||rs6678052||rs6679784||rs6681303||rs6682581||rs6684169||rs6684734||rs6686253||rs6689021||rs6689031||rs6689100||rs6689184||rs6689335||rs6689370||rs6693970||rs6694150||rs6694509||rs6698475||rs6698625||rs6699024||rs71640847||rs718700||rs72629670||rs72732548||rs746659352||rs748273||rs749853052||rs7513749||rs7524924||rs7525110||rs7525202||rs7526373||rs752784316||rs7534020||rs7538503||rs7541594||rs7544369||rs7546202||rs7555150||rs765751||rs771691336||rs77739064||rs77962041||rs78190323||rs78857931||rs9431171||rs9431182||rs9431559||rs9662802||rs994767	TRUE	intron_variant&non_coding_transcript_variant	MODIFIER	RP11-95P13.2	ENSG00000238232	0.051	0.998816	219730799	rs4846303	intron_variant&non_coding_transcript_variant	MODIFIER	ENSG00000238232	RP11-95P13.2	1.701	SLC30A10 (128183) - ENSG00000196660	LYPLAL1 (346902) - ENSG00000143353
1_61	219016796	221497094	FALSE	1	219747226	219573884	rs749853052	chr1:219747226_T_TG	Albumin	TG	T	0.2987	0.0107	0.2267	0.342	-0.0182	0.0022	15.73	---	0	0.41	2	0.08904	Albumin	g/l	Fluid balance		Non-derived	23479	23779	-0.0282951	0.0178565	0.946687	-0.0231652	0.0172317	0.747535	-0.018001	0.0022532	14.8666	rs1009859||rs10495121||rs10735496||rs10746385||rs10746387||rs10746388||rs10779357||rs10779358||rs10779360||rs10779361||rs10779364||rs10779365||rs10863467||rs10863469||rs11118303||rs11118304||rs11118305||rs11118306||rs11118307||rs11118308||rs11118309||rs11118310||rs11118311||rs11118316||rs11118319||rs11118320||rs11118325||rs11118335||rs11118336||rs11118343||rs11118344||rs11118346||rs11118347||rs11118356||rs11118357||rs11118358||rs11118361||rs11118365||rs11118366||rs11118367||rs113400825||rs113522281||rs11485150||rs11485153||rs116153184||rs11806200||rs12022722||rs12024459||rs12024489||rs12025220||rs12025282||rs12025363||rs12025671||rs12026434||rs12027371||rs12028276||rs12028838||rs12029812||rs12030393||rs12030989||rs12031522||rs12031603||rs12031608||rs12031785||rs12032649||rs12033783||rs12034272||rs12034581||rs12034686||rs12036836||rs12037905||rs12039006||rs12040264||rs12044156||rs12045024||rs12046004||rs12046972||rs12117397||rs12119979||rs12126438||rs12126911||rs12128945||rs12130231||rs12131794||rs12133169||rs12133396||rs12135929||rs12143910||rs12402986||rs12403367||rs12406980||rs12724708||rs1337098||rs1337101||rs1337102||rs13376300||rs1338219||rs1340097||rs1340098||rs1340103||rs138495054||rs1393691||rs1415287||rs1415288||rs1415290||rs1415293||rs1415991||rs1417066||rs1417070||rs143129361||rs146400023||rs1531093||rs1531094||rs1531095||rs1531096||rs1531097||rs1538742||rs1538745||rs1538747||rs1538748||rs1538749||rs1563350||rs1563351||rs1563352||rs1563353||rs1563355||rs1572505||rs17528752||rs17544942||rs17546126||rs1982499||rs199969259||rs201413041||rs2050594||rs2050595||rs2061154||rs2061155||rs2066152||rs2066153||rs2124328||rs2152764||rs2445127||rs2485301||rs2485302||rs2486895||rs2494195||rs2494196||rs2605082||rs2605091||rs2605092||rs2605093||rs2605094||rs2605095||rs2605096||rs2605097||rs2605098||rs2605100||rs2605101||rs2605102||rs2605103||rs2605104||rs2605105||rs2605106||rs2605107||rs2605108||rs2605109||rs2605110||rs2605111||rs2785980||rs2785981||rs2785984||rs2785985||rs2785986||rs2785988||rs2785990||rs2785991||rs2785998||rs2788904||rs2791544||rs2791545||rs2791546||rs2791547||rs2791549||rs2791550||rs2791551||rs2791552||rs2791553||rs2796890||rs2820426||rs2820427||rs2820430||rs2820436||rs2820439||rs2820441||rs2820443||rs2820444||rs2820446||rs2820449||rs2820454||rs2820460||rs2820464||rs2820465||rs2820468||rs2993027||rs3001032||rs34058591||rs34340969||rs34543525||rs34927463||rs35552008||rs35662751||rs36026897||rs377711944||rs3855592||rs3893414||rs3897379||rs3902972||rs3936943||rs4323719||rs4373767||rs4428898||rs4492631||rs4500327||rs4623705||rs4846296||rs4846302||rs4846303||rs4846551||rs4846561||rs4846564||rs4846565||rs4846567||rs4846569||rs55893113||rs559230165||rs55927885||rs5781116||rs5781117||rs5781125||rs5781131||rs58727484||rs59584436||rs59770119||rs59888912||rs61836180||rs6541223||rs6541224||rs6541225||rs6541227||rs6541228||rs6541229||rs6658668||rs6669360||rs6669442||rs6671638||rs6672377||rs6674544||rs6677960||rs6678052||rs6679784||rs6681303||rs6682581||rs6683926||rs6684169||rs6684734||rs6686253||rs6689021||rs6689031||rs6689100||rs6689184||rs6689335||rs6689370||rs6693970||rs6694150||rs6694509||rs6696190||rs6698475||rs6698625||rs6699024||rs71640847||rs718700||rs72629670||rs72732548||rs746659352||rs748273||rs749853052||rs7513749||rs7524924||rs7525110||rs7525202||rs7526373||rs752784316||rs7534020||rs7538503||rs7541594||rs7544369||rs7546202||rs7555150||rs765751||rs771691336||rs77739064||rs77962041||rs78190323||rs78857931||rs9431171||rs9431182||rs9431559||rs9662802||rs994767	TRUE	intergenic_variant	MODIFIER	-	-	1.946	0.865376	219730586	rs4846302	intron_variant&non_coding_transcript_variant	MODIFIER	ENSG00000238232	RP11-95P13.2	0.051	SLC30A10 (111543) - ENSG00000196660	SLC30A10 (345146) - ENSG00000196660
1_61	219016796	221497094	FALSE	1	219754012	219580670	rs559230165	chr1:219754012_C_CT	XL_HDL_FC_pct	C	CT	0.2914	0.0144	0.0444	0.293	-0.0143	0.0019	13.06	---	0	1.679	2	0.3645	Free Cholesterol to Total Lipids in Very Large HDL percentage	%	Relative lipoprotein lipid concentrations	Very large HDL ratios	Percentage	23632	23932	-0.0669687	0.0414858	0.972767	-0.0102409	0.0158818	0.284795	-0.0142197	0.00193011	12.7592	rs1009859||rs10495121||rs10735496||rs10746385||rs10746387||rs10746388||rs10779357||rs10779358||rs10779360||rs10779361||rs10779364||rs10779365||rs10863467||rs10863469||rs11118303||rs11118304||rs11118305||rs11118306||rs11118307||rs11118308||rs11118309||rs11118310||rs11118311||rs11118316||rs11118319||rs11118320||rs11118325||rs11118335||rs11118336||rs11118343||rs11118344||rs11118346||rs11118347||rs11118356||rs11118357||rs11118358||rs11118361||rs11118365||rs11118366||rs11118367||rs113400825||rs113522281||rs11485150||rs11485153||rs116153184||rs11806200||rs12022722||rs12024459||rs12024489||rs12025220||rs12025282||rs12025363||rs12025671||rs12026434||rs12027371||rs12028276||rs12028838||rs12029812||rs12030393||rs12030989||rs12031522||rs12031603||rs12031608||rs12031785||rs12032649||rs12033783||rs12034272||rs12034581||rs12034686||rs12036836||rs12037905||rs12039006||rs12040264||rs12044156||rs12045024||rs12046004||rs12046972||rs12117397||rs12119979||rs12126438||rs12126911||rs12128945||rs12130231||rs12131794||rs12133169||rs12133396||rs12135929||rs12143910||rs12402986||rs12403367||rs12406980||rs12724708||rs1337098||rs1337101||rs1337102||rs13376300||rs1338219||rs1340097||rs1340098||rs1340103||rs138495054||rs1393691||rs1415287||rs1415288||rs1415290||rs1415293||rs1415991||rs1417066||rs1417070||rs143129361||rs146400023||rs1531093||rs1531094||rs1531095||rs1531096||rs1531097||rs1538742||rs1538745||rs1538747||rs1538748||rs1538749||rs1563350||rs1563351||rs1563352||rs1563353||rs1563355||rs1572505||rs17006245||rs17528752||rs17544942||rs17546126||rs1982499||rs199969259||rs201413041||rs2050594||rs2050595||rs2061154||rs2061155||rs2066152||rs2066153||rs2124328||rs2152764||rs2445127||rs2485301||rs2485302||rs2486895||rs2494195||rs2494196||rs2605091||rs2605092||rs2605093||rs2605094||rs2605095||rs2605096||rs2605097||rs2605098||rs2605100||rs2605101||rs2605102||rs2605103||rs2605104||rs2605105||rs2605106||rs2605107||rs2605108||rs2605109||rs2605110||rs2605111||rs2785980||rs2785981||rs2785984||rs2785985||rs2785986||rs2785988||rs2785990||rs2785998||rs2791544||rs2791545||rs2791546||rs2791547||rs2791549||rs2791550||rs2791551||rs2791552||rs2791553||rs2796890||rs2820426||rs2820427||rs2820430||rs2820436||rs2820439||rs2820441||rs2820443||rs2820444||rs2820446||rs2820449||rs2820454||rs2820460||rs2820464||rs2820465||rs2820468||rs2993027||rs3001032||rs34058591||rs34340969||rs34543525||rs34927463||rs35552008||rs35662751||rs36026897||rs377711944||rs3855592||rs3893414||rs3902972||rs3936943||rs4323719||rs4373767||rs4428898||rs4492631||rs4500327||rs4623705||rs4846296||rs4846302||rs4846303||rs4846551||rs4846561||rs4846564||rs4846565||rs4846567||rs4846569||rs55893113||rs559230165||rs55927885||rs5781116||rs5781117||rs5781125||rs5781131||rs58727484||rs59584436||rs59770119||rs59888912||rs61836180||rs6541223||rs6541224||rs6541225||rs6541227||rs6541228||rs6541229||rs6658668||rs6669360||rs6669442||rs6671638||rs6672377||rs6674544||rs6677960||rs6678052||rs6679784||rs6681303||rs6682581||rs6684169||rs6684734||rs6686253||rs6689021||rs6689031||rs6689100||rs6689184||rs6689335||rs6689370||rs6693970||rs6694150||rs6694509||rs6698475||rs6698625||rs6699024||rs71640847||rs718700||rs72629670||rs72732548||rs746659352||rs748273||rs749853052||rs7513749||rs7524924||rs7525110||rs7525202||rs7526373||rs752784316||rs7534020||rs7538503||rs7541594||rs7544369||rs7546202||rs7555150||rs765751||rs771691336||rs77739064||rs77962041||rs78190323||rs78857931||rs79278470||rs9431171||rs9431182||rs9431559||rs9662802||rs994767	TRUE	intergenic_variant	MODIFIER	-	-	0.988	0.839448	219730586	rs4846302	intron_variant&non_coding_transcript_variant	MODIFIER	ENSG00000238232	RP11-95P13.2	0.051	SLC30A10 (104757) - ENSG00000196660	SLC30A10 (338360) - ENSG00000196660
1_61	219016796	221497094	FALSE	1	220023215	219849873	rs61836039	chr1:220023215_A_C	XXL_VLDL_FC_pct	C	A	0.0247	0.001	0.0056	0.0248	-0.0482	0.0072	10.67	--?	9	1.099	1	0.5311	Free Cholesterol to Total Lipids in Chylomicrons and Extremely Large VLDL percentage	%	Relative lipoprotein lipid concentrations	Chylomicrons and extremely large VLDL ratios	Percentage	23582	23882				-0.188003	0.133516	0.798322	-0.0478003	0.00720943	10.4748	rs61821643||rs61823192||rs6704389||rs76926608	TRUE														SLC30A10 (108774) - ENSG00000196660	SLC30A10 (69157) - ENSG00000196660
1_61	219016796	221497094	FALSE	1	220970028	220796686	rs2642438	chr1:220970028_A_G	Acetoacetate	A	G	0.7045	0.0166	0.0541	0.2974	0.0146	0.0023	9.82	+++	0	0.269	2	0.05846	Acetoacetate	mmol/L	Ketone bodies		Non-derived	23476	23776	-0.0253809	0.0374934	0.302385	-0.0218682	0.0171066	0.696532	-0.0144212	0.00230368	9.41475	rs10664325||rs10863565||rs11118610||rs1389742||rs17008917||rs17596144||rs1874124||rs2642438||rs2642439||rs2642442||rs2784259||rs2807834||rs2807835||rs2807845||rs2807854||rs34180575||rs34621709||rs3738182||rs3806325||rs78219651||rs867772	TRUE	missense_variant	MODERATE	MARC1	ENSG00000186205	6.399	0.901854	220970499	rs2642439	intron_variant	MODIFIER	ENSG00000186205	MARC1	1.953	MARC1 (9927) - ENSG00000186205	MARC1 (67) - ENSG00000186205
1_61	219016796	221497094	FALSE	1	220970028	220796686	rs2642438	chr1:220970028_A_G	ApoA1	A	G	0.7043	0.0154	0.0541	0.2974	-0.0308	0.002	53.71	---	0	0.925	2	0.2008	Apolipoprotein A1	g/l	Apolipoproteins		Non-derived	23440	23740	0.00233393	0.0355711	0.0233356	0.0391472	0.0156588	1.90593	0.0307617	0.00200222	52.5429	rs10664325||rs10863565||rs11118610||rs1389742||rs17008917||rs17596144||rs1874124||rs2642438||rs2642439||rs2642442||rs2784259||rs2807834||rs2807835||rs2807845||rs2807854||rs34180575||rs34621709||rs3738182||rs3806325||rs78219651||rs867772	TRUE	missense_variant	MODERATE	MARC1	ENSG00000186205	6.399	0.901854	220970499	rs2642439	intron_variant	MODIFIER	ENSG00000186205	MARC1	1.953	MARC1 (9927) - ENSG00000186205	MARC1 (67) - ENSG00000186205
1_61	219016796	221497094	FALSE	1	220970028	220796686	rs2642438	chr1:220970028_A_G	Cholines	A	G	0.7044	0.0157	0.0541	0.2974	-0.0255	0.0021	33.21	---	0	0.835	2	0.1814	Total Cholines	mmol/L	Other lipids		Non-derived	23436	23736	0.00479544	0.0366862	0.0476916	0.0371594	0.016291	1.64685	0.0253536	0.00211962	32.2472	rs10664325||rs10863565||rs11118610||rs1389742||rs17008917||rs17596144||rs1874124||rs2642438||rs2642439||rs2642442||rs2784259||rs2807834||rs2807835||rs2807845||rs2807854||rs34180575||rs34621709||rs3738182||rs3806325||rs78219651||rs867772	TRUE	missense_variant	MODERATE	MARC1	ENSG00000186205	6.399	0.901854	220970499	rs2642439	intron_variant	MODIFIER	ENSG00000186205	MARC1	1.953	MARC1 (9927) - ENSG00000186205	MARC1 (67) - ENSG00000186205
1_61	219016796	221497094	FALSE	1	220970028	220796686	rs2642438	chr1:220970028_A_G	Clinical_LDL_C	A	G	0.7045	0.0165	0.0541	0.2974	-0.0171	0.0022	13.6	---	0	0.43	2	0.09341	Clinical LDL Cholesterol	mmol/L	Cholesterol		Non-derived	23404	23704	0.0123243	0.0373324	0.130002	0.0278309	0.0168082	1.00982	0.0169212	0.00226844	13.0609	rs10664325||rs10863565||rs11118610||rs1389742||rs17008917||rs17596144||rs1874124||rs2642438||rs2642439||rs2642442||rs2784259||rs2807834||rs2807835||rs2807845||rs2807854||rs34180575||rs34621709||rs3738182||rs3806325||rs78219651||rs867772	TRUE	missense_variant	MODERATE	MARC1	ENSG00000186205	6.399	0.901854	220970499	rs2642439	intron_variant	MODIFIER	ENSG00000186205	MARC1	1.953	MARC1 (9927) - ENSG00000186205	MARC1 (67) - ENSG00000186205
1_61	219016796	221497094	FALSE	1	220970028	220796686	rs2642438	chr1:220970028_A_G	HDL_C	A	G	0.7042	0.0151	0.0541	0.2974	-0.0285	0.0019	49.83	--+	0	1.646	2	0.3575	HDL Cholesterol	mmol/L	Cholesterol		Composite	23406	23706	-0.00940688	0.0349058	0.103722	0.0389178	0.0152343	1.97344	0.028493	0.00192698	48.7459	rs10664325||rs10863565||rs11118610||rs1389742||rs17008917||rs17596144||rs1874124||rs2642438||rs2642439||rs2642442||rs2784259||rs2807834||rs2807835||rs2807845||rs2807854||rs34180575||rs34621709||rs3738182||rs3806325||rs78219651||rs867772	TRUE	missense_variant	MODERATE	MARC1	ENSG00000186205	6.399	0.901854	220970499	rs2642439	intron_variant	MODIFIER	ENSG00000186205	MARC1	1.953	MARC1 (9927) - ENSG00000186205	MARC1 (67) - ENSG00000186205
1_61	219016796	221497094	FALSE	1	220970028	220796686	rs2642438	chr1:220970028_A_G	HDL_CE	A	G	0.7042	0.0152	0.0541	0.2974	-0.0277	0.0019	46.69	--+	0	1.167	2	0.2533	Cholesteryl Esters in HDL	mmol/L	Cholesteryl esters		Composite	23418	23718	-0.00552488	0.0348892	0.0584005	0.0354749	0.0152456	1.6996	0.0277175	0.00193606	45.7627	rs10664325||rs10863565||rs11118610||rs1389742||rs17008917||rs17596144||rs1874124||rs2642438||rs2642439||rs2642442||rs2784259||rs2807834||rs2807835||rs2807845||rs2807854||rs34180575||rs34621709||rs3738182||rs3806325||rs78219651||rs867772	TRUE	missense_variant	MODERATE	MARC1	ENSG00000186205	6.399	0.901854	220970499	rs2642439	intron_variant	MODIFIER	ENSG00000186205	MARC1	1.953	MARC1 (9927) - ENSG00000186205	MARC1 (67) - ENSG00000186205
1_61	219016796	221497094	FALSE	1	220970028	220796686	rs2642438	chr1:220970028_A_G	HDL_FC	A	G	0.7042	0.015	0.0541	0.2974	-0.029	0.0019	52.2	--+	41.7	3.432	2	0.7452	Free Cholesterol in HDL	mmol/L	Free cholesterol		Composite	23422	23722	-0.023923	0.0349972	0.306055	0.0453522	0.0152899	2.52065	0.0289263	0.00191308	50.9242	rs10664325||rs10863565||rs11118610||rs1389742||rs17008917||rs17596144||rs1874124||rs2642438||rs2642439||rs2642442||rs2784259||rs2807834||rs2807835||rs2807845||rs2807854||rs34180575||rs34621709||rs3738182||rs3806325||rs78219651||rs867772	TRUE	missense_variant	MODERATE	MARC1	ENSG00000186205	6.399	0.901854	220970499	rs2642439	intron_variant	MODIFIER	ENSG00000186205	MARC1	1.953	MARC1 (9927) - ENSG00000186205	MARC1 (67) - ENSG00000186205
1_61	219016796	221497094	FALSE	1	220970028	220796686	rs2642438	chr1:220970028_A_G	HDL_L	A	G	0.7042	0.0152	0.0541	0.2974	-0.0298	0.0019	53.06	--+	0.4	2.009	2	0.4362	Total Lipids in HDL	mmol/L	Total lipids		Composite	23426	23726	-0.0105213	0.0351133	0.116649	0.0425419	0.0153639	2.24998	0.0297016	0.00194719	51.8071	rs10664325||rs10863565||rs11118610||rs1389742||rs17008917||rs17596144||rs1874124||rs2642438||rs2642439||rs2642442||rs2784259||rs2807834||rs2807835||rs2807845||rs2807854||rs34180575||rs34621709||rs3738182||rs3806325||rs78219651||rs867772	TRUE	missense_variant	MODERATE	MARC1	ENSG00000186205	6.399	0.901854	220970499	rs2642439	intron_variant	MODIFIER	ENSG00000186205	MARC1	1.953	MARC1 (9927) - ENSG00000186205	MARC1 (67) - ENSG00000186205
1_61	219016796	221497094	FALSE	1	220970028	220796686	rs2642438	chr1:220970028_A_G	HDL_P	A	G	0.7043	0.0157	0.0541	0.2974	-0.0303	0.002	48.72	---	0	0.404	2	0.08767	Concentration of HDL Particles	mmol/L	Lipoprotein particle concentrations		Composite	23430	23730	0.0117304	0.0360115	0.128065	0.0361683	0.0158793	1.64312	0.030212	0.00206704	47.6538	rs10664325||rs10863565||rs11118610||rs1389742||rs17008917||rs17596144||rs1874124||rs2642438||rs2642439||rs2642442||rs2784259||rs2807834||rs2807835||rs2807845||rs2807854||rs34180575||rs34621709||rs3738182||rs3806325||rs78219651||rs867772	TRUE	missense_variant	MODERATE	MARC1	ENSG00000186205	6.399	0.901854	220970499	rs2642439	intron_variant	MODIFIER	ENSG00000186205	MARC1	1.953	MARC1 (9927) - ENSG00000186205	MARC1 (67) - ENSG00000186205
1_61	219016796	221497094	FALSE	1	220970028	220796686	rs2642438	chr1:220970028_A_G	HDL_PL	A	G	0.7043	0.0153	0.0541	0.2974	-0.0304	0.0019	54.14	--+	0	1.761	2	0.3824	Phospholipids in HDL	mmol/L	Phospholipids		Composite	23414	23714	-0.0052744	0.035121	0.0552094	0.0435734	0.0154527	2.31826	0.0303	0.00196761	52.7823	rs10664325||rs10863565||rs11118610||rs1389742||rs17008917||rs17596144||rs1874124||rs2642438||rs2642439||rs2642442||rs2784259||rs2807834||rs2807835||rs2807845||rs2807854||rs34180575||rs34621709||rs3738182||rs3806325||rs78219651||rs867772	TRUE	missense_variant	MODERATE	MARC1	ENSG00000186205	6.399	0.901854	220970499	rs2642439	intron_variant	MODIFIER	ENSG00000186205	MARC1	1.953	MARC1 (9927) - ENSG00000186205	MARC1 (67) - ENSG00000186205
1_61	219016796	221497094	FALSE	1	220970028	220796686	rs2642438	chr1:220970028_A_G	HDL_size	A	G	0.7042	0.0148	0.0541	0.2974	-0.0207	0.0019	27.52	--+	49.5	3.96	2	0.8599	Average Diameter for HDL Particles	nm	Lipoprotein particle sizes		Non-derived	23433	23733	-0.0373614	0.0350087	0.543816	0.037386	0.0152002	1.85668	0.0205654	0.00189125	26.8143	rs10664325||rs10863565||rs11118610||rs1389742||rs17008917||rs17596144||rs1874124||rs2642438||rs2642439||rs2642442||rs2784259||rs2807834||rs2807835||rs2807845||rs2807854||rs34180575||rs34621709||rs3738182||rs3806325||rs78219651||rs867772	TRUE	missense_variant	MODERATE	MARC1	ENSG00000186205	6.399	0.901854	220970499	rs2642439	intron_variant	MODIFIER	ENSG00000186205	MARC1	1.953	MARC1 (9927) - ENSG00000186205	MARC1 (67) - ENSG00000186205
1_61	219016796	221497094	FALSE	1	220970028	220796686	rs2642438	chr1:220970028_A_G	IDL_C	A	G	0.7044	0.0161	0.0541	0.2974	-0.0277	0.0022	36.19	--+	0	1.301	2	0.2826	Cholesterol in IDL	mmol/L	Lipoprotein subclasses	IDL (average diameter 28.6 nm)	Composite	23526	23826	-0.00152457	0.0371971	0.0144358	0.04138	0.01657	1.90257	0.0275894	0.00220779	35.1072	rs10664325||rs10863565||rs11118610||rs1389742||rs17008917||rs17596144||rs1874124||rs2642438||rs2642439||rs2642442||rs2784259||rs2807834||rs2807835||rs2807845||rs2807854||rs34180575||rs34621709||rs3738182||rs3806325||rs78219651||rs867772	TRUE	missense_variant	MODERATE	MARC1	ENSG00000186205	6.399	0.901854	220970499	rs2642439	intron_variant	MODIFIER	ENSG00000186205	MARC1	1.953	MARC1 (9927) - ENSG00000186205	MARC1 (67) - ENSG00000186205
1_61	219016796	221497094	FALSE	1	220970028	220796686	rs2642438	chr1:220970028_A_G	IDL_CE	A	G	0.7044	0.0162	0.0541	0.2974	-0.0278	0.0022	36.34	--+	0	1.336	2	0.2901	Cholesteryl Esters in IDL	mmol/L	Lipoprotein subclasses	IDL (average diameter 28.6 nm)	Non-derived	23527	23827	-0.00258433	0.0371466	0.0247819	0.0412634	0.0165453	1.89851	0.0276446	0.00220688	35.2721	rs10664325||rs10863565||rs11118610||rs1389742||rs17008917||rs17596144||rs1874124||rs2642438||rs2642439||rs2642442||rs2784259||rs2807834||rs2807835||rs2807845||rs2807854||rs34180575||rs34621709||rs3738182||rs3806325||rs78219651||rs867772	TRUE	missense_variant	MODERATE	MARC1	ENSG00000186205	6.399	0.901854	220970499	rs2642439	intron_variant	MODIFIER	ENSG00000186205	MARC1	1.953	MARC1 (9927) - ENSG00000186205	MARC1 (67) - ENSG00000186205
1_61	219016796	221497094	FALSE	1	220970028	220796686	rs2642438	chr1:220970028_A_G	IDL_CE_pct	A	G	0.7044	0.0161	0.0541	0.2974	-0.0261	0.0021	34.24	---	0	0.158	2	0.03441	Cholesteryl Esters to Total Lipids in IDL percentage	%	Relative lipoprotein lipid concentrations	IDL ratios	Percentage	23611	23911	0.0122321	0.036178	0.133546	0.0278156	0.0162085	1.06479	0.0261489	0.00214007	33.6074	rs10664325||rs10863565||rs11118610||rs1389742||rs17008917||rs17596144||rs1874124||rs2642438||rs2642439||rs2642442||rs2784259||rs2807834||rs2807835||rs2807845||rs2807854||rs34180575||rs34621709||rs3738182||rs3806325||rs78219651||rs867772	TRUE	missense_variant	MODERATE	MARC1	ENSG00000186205	6.399	0.901854	220970499	rs2642439	intron_variant	MODIFIER	ENSG00000186205	MARC1	1.953	MARC1 (9927) - ENSG00000186205	MARC1 (67) - ENSG00000186205
1_61	219016796	221497094	FALSE	1	220970028	220796686	rs2642438	chr1:220970028_A_G	IDL_C_pct	A	G	0.7044	0.016	0.0541	0.2974	-0.0282	0.0021	40.43	---	0	0.266	2	0.05769	Cholesterol to Total Lipids in IDL percentage	%	Relative lipoprotein lipid concentrations	IDL ratios	Percentage	23610	23910	0.0167038	0.0360139	0.191937	0.0347449	0.0162367	1.48995	0.0281242	0.00212004	39.4376	rs10664325||rs10863565||rs11118610||rs1389742||rs17008917||rs17596144||rs1874124||rs2642438||rs2642439||rs2642442||rs2784259||rs2807834||rs2807835||rs2807845||rs2807854||rs34180575||rs34621709||rs3738182||rs3806325||rs78219651||rs867772	TRUE	missense_variant	MODERATE	MARC1	ENSG00000186205	6.399	0.901854	220970499	rs2642439	intron_variant	MODIFIER	ENSG00000186205	MARC1	1.953	MARC1 (9927) - ENSG00000186205	MARC1 (67) - ENSG00000186205
1_61	219016796	221497094	FALSE	1	220970028	220796686	rs2642438	chr1:220970028_A_G	IDL_FC	A	G	0.7044	0.0161	0.0541	0.2974	-0.0269	0.0022	33.84	---	0	1.133	2	0.2459	Free Cholesterol in IDL	mmol/L	Lipoprotein subclasses	IDL (average diameter 28.6 nm)	Non-derived	23528	23828	0.0014191	0.0373269	0.0133746	0.0404196	0.0166442	1.8192	0.0267143	0.00221401	32.7969	rs10664325||rs10863565||rs11118610||rs1389742||rs17008917||rs17596144||rs1874124||rs2642438||rs2642439||rs2642442||rs2784259||rs2807834||rs2807835||rs2807845||rs2807854||rs34180575||rs34621709||rs3738182||rs3806325||rs78219651||rs867772	TRUE	missense_variant	MODERATE	MARC1	ENSG00000186205	6.399	0.901854	220970499	rs2642439	intron_variant	MODIFIER	ENSG00000186205	MARC1	1.953	MARC1 (9927) - ENSG00000186205	MARC1 (67) - ENSG00000186205
1_61	219016796	221497094	FALSE	1	220970028	220796686	rs2642438	chr1:220970028_A_G	IDL_FC_pct	A	G	0.7045	0.0164	0.0541	0.2974	-0.0156	0.0022	11.75	---	0	0.295	2	0.06413	Free Cholesterol to Total Lipids in IDL percentage	%	Relative lipoprotein lipid concentrations	IDL ratios	Percentage	23612	23912	0.00391446	0.0369315	0.0382997	0.0230208	0.0168787	0.762957	0.015502	0.00223421	11.4019	rs10664325||rs10863565||rs11118610||rs1389742||rs17008917||rs17596144||rs1874124||rs2642438||rs2642439||rs2642442||rs2784259||rs2807834||rs2807835||rs2807845||rs2807854||rs34180575||rs34621709||rs3738182||rs3806325||rs78219651||rs867772	TRUE	missense_variant	MODERATE	MARC1	ENSG00000186205	6.399	0.901854	220970499	rs2642439	intron_variant	MODIFIER	ENSG00000186205	MARC1	1.953	MARC1 (9927) - ENSG00000186205	MARC1 (67) - ENSG00000186205
1_61	219016796	221497094	FALSE	1	220970028	220796686	rs2642438	chr1:220970028_A_G	IDL_L	A	G	0.7044	0.0161	0.0541	0.2974	-0.0257	0.0022	31.06	--+	0	1.286	2	0.2792	Total Lipids in IDL	mmol/L	Lipoprotein subclasses	IDL (average diameter 28.6 nm)	Composite	23524	23824	-0.000162637	0.0372739	0.00151459	0.0405588	0.0166283	1.83202	0.0255297	0.00221398	30.0367	rs10664325||rs10863565||rs11118610||rs1389742||rs17008917||rs17596144||rs1874124||rs2642438||rs2642439||rs2642442||rs2784259||rs2807834||rs2807835||rs2807845||rs2807854||rs34180575||rs34621709||rs3738182||rs3806325||rs78219651||rs867772	TRUE	missense_variant	MODERATE	MARC1	ENSG00000186205	6.399	0.901854	220970499	rs2642439	intron_variant	MODIFIER	ENSG00000186205	MARC1	1.953	MARC1 (9927) - ENSG00000186205	MARC1 (67) - ENSG00000186205
1_61	219016796	221497094	FALSE	1	220970028	220796686	rs2642438	chr1:220970028_A_G	IDL_P	A	G	0.7045	0.0165	0.0541	0.2974	-0.0217	0.0022	21.54	---	0	0.774	2	0.1681	Concentration of IDL Particles	mmol/L	Lipoprotein subclasses	IDL (average diameter 28.6 nm)	Non-derived	23523	23823	0.000491049	0.0372466	0.00459244	0.0328987	0.0167582	1.30425	0.0215707	0.00226029	20.8592	rs10664325||rs10863565||rs11118610||rs1389742||rs17008917||rs17596144||rs1874124||rs2642438||rs2642439||rs2642442||rs2784259||rs2807834||rs2807835||rs2807845||rs2807854||rs34180575||rs34621709||rs3738182||rs3806325||rs78219651||rs867772	TRUE	missense_variant	MODERATE	MARC1	ENSG00000186205	6.399	0.901854	220970499	rs2642439	intron_variant	MODIFIER	ENSG00000186205	MARC1	1.953	MARC1 (9927) - ENSG00000186205	MARC1 (67) - ENSG00000186205
1_61	219016796	221497094	FALSE	1	220970028	220796686	rs2642438	chr1:220970028_A_G	IDL_PL	A	G	0.7044	0.0161	0.0541	0.2974	-0.0228	0.0022	24.66	---	0	1.109	2	0.2409	Phospholipids in IDL	mmol/L	Lipoprotein subclasses	IDL (average diameter 28.6 nm)	Non-derived	23525	23825	0.00510458	0.0373416	0.0499916	0.0383991	0.0166784	1.67128	0.0225799	0.00221187	23.7407	rs10664325||rs10863565||rs11118610||rs1389742||rs17008917||rs17596144||rs1874124||rs2642438||rs2642439||rs2642442||rs2784259||rs2807834||rs2807835||rs2807845||rs2807854||rs34180575||rs34621709||rs3738182||rs3806325||rs78219651||rs867772	TRUE	missense_variant	MODERATE	MARC1	ENSG00000186205	6.399	0.901854	220970499	rs2642439	intron_variant	MODIFIER	ENSG00000186205	MARC1	1.953	MARC1 (9927) - ENSG00000186205	MARC1 (67) - ENSG00000186205
1_61	219016796	221497094	FALSE	1	220970028	220796686	rs2642438	chr1:220970028_A_G	IDL_PL_pct	A	G	0.7045	0.0165	0.0541	0.2974	0.0262	0.0022	31.22	++-	0	0.877	2	0.1905	Phospholipids to Total Lipids in IDL percentage	%	Relative lipoprotein lipid concentrations	IDL ratios	Percentage	23609	23909	0.00691321	0.0369324	0.0698076	-0.021919	0.0169041	0.710532	-0.0264173	0.00225249	31.0384	rs10664325||rs10863565||rs11118610||rs1389742||rs17008917||rs17596144||rs1874124||rs2642438||rs2642439||rs2642442||rs2784259||rs2807834||rs2807835||rs2807845||rs2807854||rs34180575||rs34621709||rs3738182||rs3806325||rs78219651||rs867772	TRUE	missense_variant	MODERATE	MARC1	ENSG00000186205	6.399	0.901854	220970499	rs2642439	intron_variant	MODIFIER	ENSG00000186205	MARC1	1.953	MARC1 (9927) - ENSG00000186205	MARC1 (67) - ENSG00000186205
1_61	219016796	221497094	FALSE	1	220970028	220796686	rs2642438	chr1:220970028_A_G	IDL_TG_pct	A	G	0.7043	0.0158	0.0541	0.2974	0.0241	0.0021	30.6	+++	0	0.033	2	0.007126	Triglycerides to Total Lipids in IDL percentage	%	Relative lipoprotein lipid concentrations	IDL ratios	Percentage	23613	23913	-0.0271665	0.0359125	0.347394	-0.0267189	0.016307	0.994308	-0.0240844	0.0020936	29.8991	rs10664325||rs10863565||rs11118610||rs1389742||rs17008917||rs17596144||rs1874124||rs2642438||rs2642439||rs2642442||rs2784259||rs2807834||rs2807835||rs2807845||rs2807854||rs34180575||rs34621709||rs3738182||rs3806325||rs78219651||rs867772	TRUE	missense_variant	MODERATE	MARC1	ENSG00000186205	6.399	0.901854	220970499	rs2642439	intron_variant	MODIFIER	ENSG00000186205	MARC1	1.953	MARC1 (9927) - ENSG00000186205	MARC1 (67) - ENSG00000186205
1_61	219016796	221497094	FALSE	1	220970028	220796686	rs2642438	chr1:220970028_A_G	LDL_FC	A	G	0.7045	0.0164	0.0541	0.2974	-0.0184	0.0022	15.89	---	0	0.304	2	0.06611	Free Cholesterol in LDL	mmol/L	Free cholesterol		Composite	23421	23721	0.0108615	0.0373206	0.112931	0.0269844	0.0167873	0.966733	0.0182938	0.00224988	15.3709	rs10664325||rs10863565||rs11118610||rs1389742||rs17008917||rs17596144||rs1874124||rs2642438||rs2642439||rs2642442||rs2784259||rs2807834||rs2807835||rs2807845||rs2807854||rs34180575||rs34621709||rs3738182||rs3806325||rs78219651||rs867772	TRUE	missense_variant	MODERATE	MARC1	ENSG00000186205	6.399	0.901854	220970499	rs2642439	intron_variant	MODIFIER	ENSG00000186205	MARC1	1.953	MARC1 (9927) - ENSG00000186205	MARC1 (67) - ENSG00000186205
1_61	219016796	221497094	FALSE	1	220970028	220796686	rs2642438	chr1:220970028_A_G	L_HDL_C	A	G	0.7042	0.0148	0.0541	0.2974	-0.023	0.0019	34.28	--+	38.5	3.254	2	0.7067	Cholesterol in Large HDL	mmol/L	Lipoprotein subclasses	Large HDL (average diameter 12.1 nm)	Composite	23561	23861	-0.0265253	0.034874	0.349797	0.0397108	0.0150524	2.07906	0.0228649	0.00187888	33.3448	rs10664325||rs10863565||rs11118610||rs1389742||rs17008917||rs17596144||rs1874124||rs2642438||rs2642439||rs2642442||rs2784259||rs2807834||rs2807835||rs2807845||rs2807854||rs34180575||rs34621709||rs3738182||rs3806325||rs78219651||rs867772	TRUE	missense_variant	MODERATE	MARC1	ENSG00000186205	6.399	0.901854	220970499	rs2642439	intron_variant	MODIFIER	ENSG00000186205	MARC1	1.953	MARC1 (9927) - ENSG00000186205	MARC1 (67) - ENSG00000186205
1_61	219016796	221497094	FALSE	1	220970028	220796686	rs2642438	chr1:220970028_A_G	L_HDL_CE	A	G	0.7042	0.0148	0.0541	0.2974	-0.0223	0.0019	32.18	--+	21.2	2.537	2	0.5508	Cholesteryl Esters in Large HDL	mmol/L	Lipoprotein subclasses	Large HDL (average diameter 12.1 nm)	Non-derived	23562	23862	-0.0235035	0.0349335	0.300102	0.0359713	0.015118	1.7609	0.022267	0.0018873	31.3999	rs10664325||rs10863565||rs11118610||rs1389742||rs17008917||rs17596144||rs1874124||rs2642438||rs2642439||rs2642442||rs2784259||rs2807834||rs2807835||rs2807845||rs2807854||rs34180575||rs34621709||rs3738182||rs3806325||rs78219651||rs867772	TRUE	missense_variant	MODERATE	MARC1	ENSG00000186205	6.399	0.901854	220970499	rs2642439	intron_variant	MODIFIER	ENSG00000186205	MARC1	1.953	MARC1 (9927) - ENSG00000186205	MARC1 (67) - ENSG00000186205
1_61	219016796	221497094	FALSE	1	220970028	220796686	rs2642438	chr1:220970028_A_G	L_HDL_FC	A	G	0.7042	0.0148	0.0541	0.2974	-0.0243	0.0019	38.35	--+	59.9	4.986	2	1.083	Free Cholesterol in Large HDL	mmol/L	Lipoprotein subclasses	Large HDL (average diameter 12.1 nm)	Non-derived	23563	23863	-0.0342798	0.0348677	0.487397	0.0464617	0.0150954	2.68091	0.0241339	0.00187568	37.1596	rs10664325||rs10863565||rs11118610||rs1389742||rs17008917||rs17596144||rs1874124||rs2642438||rs2642439||rs2642442||rs2784259||rs2807834||rs2807835||rs2807845||rs2807854||rs34180575||rs34621709||rs3738182||rs3806325||rs78219651||rs867772	TRUE	missense_variant	MODERATE	MARC1	ENSG00000186205	6.399	0.901854	220970499	rs2642439	intron_variant	MODIFIER	ENSG00000186205	MARC1	1.953	MARC1 (9927) - ENSG00000186205	MARC1 (67) - ENSG00000186205
1_61	219016796	221497094	FALSE	1	220970028	220796686	rs2642438	chr1:220970028_A_G	L_HDL_FC_pct	A	G	0.7043	0.0154	0.0541	0.2974	-0.0169	0.002	15.87	--+	10.5	2.234	2	0.485	Free Cholesterol to Total Lipids in Large HDL percentage	%	Relative lipoprotein lipid concentrations	Large HDL ratios	Percentage	23637	23937	-0.00702817	0.0364164	0.0721356	0.0388028	0.0164035	1.74462	0.0166162	0.00206117	15.123	rs10664325||rs10863565||rs11118610||rs1389742||rs17008917||rs17596144||rs1874124||rs2642438||rs2642439||rs2642442||rs2784259||rs2807834||rs2807835||rs2807845||rs2807854||rs34180575||rs34621709||rs3738182||rs3806325||rs78219651||rs867772	TRUE	missense_variant	MODERATE	MARC1	ENSG00000186205	6.399	0.901854	220970499	rs2642439	intron_variant	MODIFIER	ENSG00000186205	MARC1	1.953	MARC1 (9927) - ENSG00000186205	MARC1 (67) - ENSG00000186205
1_61	219016796	221497094	FALSE	1	220970028	220796686	rs2642438	chr1:220970028_A_G	L_HDL_L	A	G	0.7042	0.0148	0.0541	0.2974	-0.025	0.0019	40.58	--+	46.1	3.713	2	0.8063	Total Lipids in Large HDL	mmol/L	Lipoprotein subclasses	Large HDL (average diameter 12.1 nm)	Composite	23559	23859	-0.0312858	0.0347981	0.433424	0.0406506	0.0149624	2.18107	0.0249045	0.00187329	39.6034	rs10664325||rs10863565||rs11118610||rs1389742||rs17008917||rs17596144||rs1874124||rs2642438||rs2642439||rs2642442||rs2784259||rs2807834||rs2807835||rs2807845||rs2807854||rs34180575||rs34621709||rs3738182||rs3806325||rs78219651||rs867772	TRUE	missense_variant	MODERATE	MARC1	ENSG00000186205	6.399	0.901854	220970499	rs2642439	intron_variant	MODIFIER	ENSG00000186205	MARC1	1.953	MARC1 (9927) - ENSG00000186205	MARC1 (67) - ENSG00000186205
1_61	219016796	221497094	FALSE	1	220970028	220796686	rs2642438	chr1:220970028_A_G	L_HDL_P	A	G	0.7042	0.0147	0.0541	0.2974	-0.0237	0.0018	36.96	--+	49.2	3.934	2	0.8543	Concentration of Large HDL Particles	mmol/L	Lipoprotein subclasses	Large HDL (average diameter 12.1 nm)	Non-derived	23558	23858	-0.0299092	0.0349002	0.407324	0.0424273	0.0149526	2.34222	0.0235568	0.00186363	35.8976	rs10664325||rs10863565||rs11118610||rs1389742||rs17008917||rs17596144||rs1874124||rs2642438||rs2642439||rs2642442||rs2784259||rs2807834||rs2807835||rs2807845||rs2807854||rs34180575||rs34621709||rs3738182||rs3806325||rs78219651||rs867772	TRUE	missense_variant	MODERATE	MARC1	ENSG00000186205	6.399	0.901854	220970499	rs2642439	intron_variant	MODIFIER	ENSG00000186205	MARC1	1.953	MARC1 (9927) - ENSG00000186205	MARC1 (67) - ENSG00000186205
1_61	219016796	221497094	FALSE	1	220970028	220796686	rs2642438	chr1:220970028_A_G	L_HDL_PL	A	G	0.7042	0.0149	0.0541	0.2974	-0.026	0.0019	43.41	--+	40.9	3.383	2	0.7346	Phospholipids in Large HDL	mmol/L	Lipoprotein subclasses	Large HDL (average diameter 12.1 nm)	Non-derived	23560	23860	-0.0295378	0.0346386	0.404723	0.0394445	0.0149385	2.082	0.0259023	0.00187974	42.4718	rs10664325||rs10863565||rs11118610||rs1389742||rs17008917||rs17596144||rs1874124||rs2642438||rs2642439||rs2642442||rs2784259||rs2807834||rs2807835||rs2807845||rs2807854||rs34180575||rs34621709||rs3738182||rs3806325||rs78219651||rs867772	TRUE	missense_variant	MODERATE	MARC1	ENSG00000186205	6.399	0.901854	220970499	rs2642439	intron_variant	MODIFIER	ENSG00000186205	MARC1	1.953	MARC1 (9927) - ENSG00000186205	MARC1 (67) - ENSG00000186205
1_61	219016796	221497094	FALSE	1	220970028	220796686	rs2642438	chr1:220970028_A_G	L_LDL_C	A	G	0.7045	0.0164	0.0541	0.2974	-0.0172	0.0022	13.87	---	0	0.48	2	0.1042	Cholesterol in Large LDL	mmol/L	Lipoprotein subclasses	Large LDL (average diameter 25.5 nm)	Composite	23533	23833	0.0108973	0.0373784	0.113149	0.0284098	0.0168065	1.0412	0.0170165	0.00225737	13.322	rs10664325||rs10863565||rs11118610||rs1389742||rs17008917||rs17596144||rs1874124||rs2642438||rs2642439||rs2642442||rs2784259||rs2807834||rs2807835||rs2807845||rs2807854||rs34180575||rs34621709||rs3738182||rs3806325||rs78219651||rs867772	TRUE	missense_variant	MODERATE	MARC1	ENSG00000186205	6.399	0.901854	220970499	rs2642439	intron_variant	MODIFIER	ENSG00000186205	MARC1	1.953	MARC1 (9927) - ENSG00000186205	MARC1 (67) - ENSG00000186205
1_61	219016796	221497094	FALSE	1	220970028	220796686	rs2642438	chr1:220970028_A_G	L_LDL_CE	A	G	0.7045	0.0164	0.0541	0.2974	-0.0154	0.0022	11.28	---	0	0.573	2	0.1245	Cholesteryl Esters in Large LDL	mmol/L	Lipoprotein subclasses	Large LDL (average diameter 25.5 nm)	Non-derived	23534	23834	0.0119041	0.0373811	0.124857	0.0279937	0.0168328	1.01636	0.0152334	0.00226391	10.7669	rs10664325||rs10863565||rs11118610||rs1389742||rs17008917||rs17596144||rs1874124||rs2642438||rs2642439||rs2642442||rs2784259||rs2807834||rs2807835||rs2807845||rs2807854||rs34180575||rs34621709||rs3738182||rs3806325||rs78219651||rs867772	TRUE	missense_variant	MODERATE	MARC1	ENSG00000186205	6.399	0.901854	220970499	rs2642439	intron_variant	MODIFIER	ENSG00000186205	MARC1	1.953	MARC1 (9927) - ENSG00000186205	MARC1 (67) - ENSG00000186205
1_61	219016796	221497094	FALSE	1	220970028	220796686	rs2642438	chr1:220970028_A_G	L_LDL_FC	A	G	0.7045	0.0163	0.0541	0.2974	-0.0214	0.0022	21.45	---	0	0.409	2	0.0889	Free Cholesterol in Large LDL	mmol/L	Lipoprotein subclasses	Large LDL (average diameter 25.5 nm)	Non-derived	23535	23835	0.00855947	0.037322	0.0869262	0.0304123	0.0167429	1.15924	0.0213144	0.00223663	20.8021	rs10664325||rs10863565||rs11118610||rs1389742||rs17008917||rs17596144||rs1874124||rs2642438||rs2642439||rs2642442||rs2784259||rs2807834||rs2807835||rs2807845||rs2807854||rs34180575||rs34621709||rs3738182||rs3806325||rs78219651||rs867772	TRUE	missense_variant	MODERATE	MARC1	ENSG00000186205	6.399	0.901854	220970499	rs2642439	intron_variant	MODIFIER	ENSG00000186205	MARC1	1.953	MARC1 (9927) - ENSG00000186205	MARC1 (67) - ENSG00000186205
1_61	219016796	221497094	FALSE	1	220970028	220796686	rs2642438	chr1:220970028_A_G	L_LDL_FC_pct	A	G	0.7043	0.0156	0.0541	0.2974	-0.0231	0.0021	28.74	---	0	0.292	2	0.06346	Free Cholesterol to Total Lipids in Large LDL percentage	%	Relative lipoprotein lipid concentrations	Large LDL ratios	Percentage	23617	23917	0.00924171	0.0359025	0.0986172	0.0292748	0.0163087	1.13878	0.0230781	0.00207196	28.088	rs10664325||rs10863565||rs11118610||rs1389742||rs17008917||rs17596144||rs1874124||rs2642438||rs2642439||rs2642442||rs2784259||rs2807834||rs2807835||rs2807845||rs2807854||rs34180575||rs34621709||rs3738182||rs3806325||rs78219651||rs867772	TRUE	missense_variant	MODERATE	MARC1	ENSG00000186205	6.399	0.901854	220970499	rs2642439	intron_variant	MODIFIER	ENSG00000186205	MARC1	1.953	MARC1 (9927) - ENSG00000186205	MARC1 (67) - ENSG00000186205
1_61	219016796	221497094	FALSE	1	220970028	220796686	rs2642438	chr1:220970028_A_G	L_LDL_L	A	G	0.7045	0.0164	0.0541	0.2974	-0.017	0.0022	13.54	---	0	0.576	2	0.125	Total Lipids in Large LDL	mmol/L	Lipoprotein subclasses	Large LDL (average diameter 25.5 nm)	Composite	23531	23831	0.0104858	0.0373908	0.108384	0.0293473	0.0168257	1.09084	0.0168146	0.00226212	12.9743	rs10664325||rs10863565||rs11118610||rs1389742||rs17008917||rs17596144||rs1874124||rs2642438||rs2642439||rs2642442||rs2784259||rs2807834||rs2807835||rs2807845||rs2807854||rs34180575||rs34621709||rs3738182||rs3806325||rs78219651||rs867772	TRUE	missense_variant	MODERATE	MARC1	ENSG00000186205	6.399	0.901854	220970499	rs2642439	intron_variant	MODIFIER	ENSG00000186205	MARC1	1.953	MARC1 (9927) - ENSG00000186205	MARC1 (67) - ENSG00000186205
1_61	219016796	221497094	FALSE	1	220970028	220796686	rs2642438	chr1:220970028_A_G	L_LDL_PL	A	G	0.7045	0.0164	0.0541	0.2974	-0.0191	0.0022	16.77	---	0	0.502	2	0.1089	Phospholipids in Large LDL	mmol/L	Lipoprotein subclasses	Large LDL (average diameter 25.5 nm)	Non-derived	23532	23832	0.0127547	0.0373685	0.134978	0.0305469	0.0167954	1.16149	0.0188917	0.0022657	16.1222	rs10664325||rs10863565||rs11118610||rs1389742||rs17008917||rs17596144||rs1874124||rs2642438||rs2642439||rs2642442||rs2784259||rs2807834||rs2807835||rs2807845||rs2807854||rs34180575||rs34621709||rs3738182||rs3806325||rs78219651||rs867772	TRUE	missense_variant	MODERATE	MARC1	ENSG00000186205	6.399	0.901854	220970499	rs2642439	intron_variant	MODIFIER	ENSG00000186205	MARC1	1.953	MARC1 (9927) - ENSG00000186205	MARC1 (67) - ENSG00000186205
1_61	219016796	221497094	FALSE	1	220970028	220796686	rs2642438	chr1:220970028_A_G	L_LDL_TG_pct	A	G	0.7044	0.0159	0.0541	0.2974	0.0176	0.0021	16.14	+++	0	0.701	2	0.1522	Triglycerides to Total Lipids in Large LDL percentage	%	Relative lipoprotein lipid concentrations	Large LDL ratios	Percentage	23618	23918	-0.0473433	0.0362188	0.718598	-0.0149596	0.0164779	0.438955	-0.017532	0.00212988	15.7328	rs10664325||rs10863565||rs11118610||rs1389742||rs17008917||rs17596144||rs1874124||rs2642438||rs2642439||rs2642442||rs2784259||rs2807834||rs2807835||rs2807845||rs2807854||rs34180575||rs34621709||rs3738182||rs3806325||rs78219651||rs867772	TRUE	missense_variant	MODERATE	MARC1	ENSG00000186205	6.399	0.901854	220970499	rs2642439	intron_variant	MODIFIER	ENSG00000186205	MARC1	1.953	MARC1 (9927) - ENSG00000186205	MARC1 (67) - ENSG00000186205
1_61	219016796	221497094	FALSE	1	220970028	220796686	rs2642438	chr1:220970028_A_G	MUFA_pct	A	G	0.7043	0.0155	0.0541	0.2974	0.0247	0.0021	31.45	+++	0	0.028	2	0.006141	Monounsaturated Fatty Acids to Total Fatty Acids percentage	%	Fatty acids	Fatty acid ratios	Percentage	23454	23754	-0.0253383	0.0369085	0.307693	-0.0218989	0.01682	0.714596	-0.0247341	0.00211096	30.9818	rs10664325||rs10863565||rs11118610||rs1389742||rs17008917||rs17596144||rs1874124||rs2642438||rs2642439||rs2642442||rs2784259||rs2807834||rs2807835||rs2807845||rs2807854||rs34180575||rs34621709||rs3738182||rs3806325||rs78219651||rs867772	TRUE	missense_variant	MODERATE	MARC1	ENSG00000186205	6.399	0.901854	220970499	rs2642439	intron_variant	MODIFIER	ENSG00000186205	MARC1	1.953	MARC1 (9927) - ENSG00000186205	MARC1 (67) - ENSG00000186205
1_61	219016796	221497094	FALSE	1	220970028	220796686	rs2642438	chr1:220970028_A_G	M_HDL_C	A	G	0.7043	0.0156	0.0541	0.2974	-0.0299	0.002	49.79	---	0	0.546	2	0.1186	Cholesterol in Medium HDL	mmol/L	Lipoprotein subclasses	Medium HDL (average diameter 10.9 nm)	Composite	23568	23868	0.00581535	0.0353645	0.0607882	0.0343555	0.0155312	1.56921	0.0298555	0.00201722	48.8365	rs10664325||rs10863565||rs11118610||rs1389742||rs17008917||rs17596144||rs1874124||rs2642438||rs2642439||rs2642442||rs2784259||rs2807834||rs2807835||rs2807845||rs2807854||rs34180575||rs34621709||rs3738182||rs3806325||rs78219651||rs867772	TRUE	missense_variant	MODERATE	MARC1	ENSG00000186205	6.399	0.901854	220970499	rs2642439	intron_variant	MODIFIER	ENSG00000186205	MARC1	1.953	MARC1 (9927) - ENSG00000186205	MARC1 (67) - ENSG00000186205
1_61	219016796	221497094	FALSE	1	220970028	220796686	rs2642438	chr1:220970028_A_G	M_HDL_CE	A	G	0.7043	0.0156	0.0541	0.2974	-0.0292	0.002	47.24	---	0	0.441	2	0.09573	Cholesteryl Esters in Medium HDL	mmol/L	Lipoprotein subclasses	Medium HDL (average diameter 10.9 nm)	Non-derived	23569	23869	0.00675103	0.0354316	0.0711495	0.0322704	0.0155766	1.4169	0.0292631	0.00202981	46.3908	rs10664325||rs10863565||rs11118610||rs1389742||rs17008917||rs17596144||rs1874124||rs2642438||rs2642439||rs2642442||rs2784259||rs2807834||rs2807835||rs2807845||rs2807854||rs34180575||rs34621709||rs3738182||rs3806325||rs78219651||rs867772	TRUE	missense_variant	MODERATE	MARC1	ENSG00000186205	6.399	0.901854	220970499	rs2642439	intron_variant	MODIFIER	ENSG00000186205	MARC1	1.953	MARC1 (9927) - ENSG00000186205	MARC1 (67) - ENSG00000186205
1_61	219016796	221497094	FALSE	1	220970028	220796686	rs2642438	chr1:220970028_A_G	M_HDL_FC	A	G	0.7043	0.0154	0.0541	0.2974	-0.0312	0.002	56.37	--+	0	1.119	2	0.2429	Free Cholesterol in Medium HDL	mmol/L	Lipoprotein subclasses	Medium HDL (average diameter 10.9 nm)	Non-derived	23570	23870	-0.000779034	0.0352406	0.00772788	0.0396277	0.0154976	1.97646	0.0312143	0.00198135	55.1908	rs10664325||rs10863565||rs11118610||rs1389742||rs17008917||rs17596144||rs1874124||rs2642438||rs2642439||rs2642442||rs2784259||rs2807834||rs2807835||rs2807845||rs2807854||rs34180575||rs34621709||rs3738182||rs3806325||rs78219651||rs867772	TRUE	missense_variant	MODERATE	MARC1	ENSG00000186205	6.399	0.901854	220970499	rs2642439	intron_variant	MODIFIER	ENSG00000186205	MARC1	1.953	MARC1 (9927) - ENSG00000186205	MARC1 (67) - ENSG00000186205
1_61	219016796	221497094	FALSE	1	220970028	220796686	rs2642438	chr1:220970028_A_G	M_HDL_FC_pct	A	G	0.7042	0.0149	0.0541	0.2974	-0.0258	0.0019	41.29	--+	25.3	2.678	2	0.5815	Free Cholesterol to Total Lipids in Medium HDL percentage	%	Relative lipoprotein lipid concentrations	Medium HDL ratios	Percentage	23642	23942	-0.019982	0.035202	0.243912	0.041149	0.0154686	2.10733	0.0257133	0.00191787	40.2607	rs10664325||rs10863565||rs11118610||rs1389742||rs17008917||rs17596144||rs1874124||rs2642438||rs2642439||rs2642442||rs2784259||rs2807834||rs2807835||rs2807845||rs2807854||rs34180575||rs34621709||rs3738182||rs3806325||rs78219651||rs867772	TRUE	missense_variant	MODERATE	MARC1	ENSG00000186205	6.399	0.901854	220970499	rs2642439	intron_variant	MODIFIER	ENSG00000186205	MARC1	1.953	MARC1 (9927) - ENSG00000186205	MARC1 (67) - ENSG00000186205
1_61	219016796	221497094	FALSE	1	220970028	220796686	rs2642438	chr1:220970028_A_G	M_HDL_L	A	G	0.7043	0.0157	0.0541	0.2974	-0.0305	0.002	50.53	---	0	0.565	2	0.1226	Total Lipids in Medium HDL	mmol/L	Lipoprotein subclasses	Medium HDL (average diameter 10.9 nm)	Composite	23566	23866	0.0100169	0.0355977	0.108792	0.0380474	0.0156841	1.8161	0.0304011	0.00204298	49.3571	rs10664325||rs10863565||rs11118610||rs1389742||rs17008917||rs17596144||rs1874124||rs2642438||rs2642439||rs2642442||rs2784259||rs2807834||rs2807835||rs2807845||rs2807854||rs34180575||rs34621709||rs3738182||rs3806325||rs78219651||rs867772	TRUE	missense_variant	MODERATE	MARC1	ENSG00000186205	6.399	0.901854	220970499	rs2642439	intron_variant	MODIFIER	ENSG00000186205	MARC1	1.953	MARC1 (9927) - ENSG00000186205	MARC1 (67) - ENSG00000186205
1_61	219016796	221497094	FALSE	1	220970028	220796686	rs2642438	chr1:220970028_A_G	M_HDL_P	A	G	0.7043	0.0155	0.0541	0.2974	-0.0306	0.002	52.06	---	0	0.609	2	0.1322	Concentration of Medium HDL Particles	mmol/L	Lipoprotein subclasses	Medium HDL (average diameter 10.9 nm)	Non-derived	23565	23865	0.00872606	0.0355008	0.0937523	0.038035	0.0155898	1.83275	0.0305041	0.00201835	50.8788	rs10664325||rs10863565||rs11118610||rs1389742||rs17008917||rs17596144||rs1874124||rs2642438||rs2642439||rs2642442||rs2784259||rs2807834||rs2807835||rs2807845||rs2807854||rs34180575||rs34621709||rs3738182||rs3806325||rs78219651||rs867772	TRUE	missense_variant	MODERATE	MARC1	ENSG00000186205	6.399	0.901854	220970499	rs2642439	intron_variant	MODIFIER	ENSG00000186205	MARC1	1.953	MARC1 (9927) - ENSG00000186205	MARC1 (67) - ENSG00000186205
1_61	219016796	221497094	FALSE	1	220970028	220796686	rs2642438	chr1:220970028_A_G	M_HDL_PL	A	G	0.7044	0.0158	0.0541	0.2974	-0.0305	0.002	49.47	---	0	0.529	2	0.1148	Phospholipids in Medium HDL	mmol/L	Lipoprotein subclasses	Medium HDL (average diameter 10.9 nm)	Non-derived	23567	23867	0.011667	0.0356629	0.128686	0.0383538	0.0158021	1.81762	0.0303818	0.00206498	48.2736	rs10664325||rs10863565||rs11118610||rs1389742||rs17008917||rs17596144||rs1874124||rs2642438||rs2642439||rs2642442||rs2784259||rs2807834||rs2807835||rs2807845||rs2807854||rs34180575||rs34621709||rs3738182||rs3806325||rs78219651||rs867772	TRUE	missense_variant	MODERATE	MARC1	ENSG00000186205	6.399	0.901854	220970499	rs2642439	intron_variant	MODIFIER	ENSG00000186205	MARC1	1.953	MARC1 (9927) - ENSG00000186205	MARC1 (67) - ENSG00000186205
1_61	219016796	221497094	FALSE	1	220970028	220796686	rs2642438	chr1:220970028_A_G	M_LDL_C_pct	A	G	0.7045	0.0166	0.0541	0.2974	-0.0183	0.0023	15.37	---	0	0.611	2	0.1327	Cholesterol to Total Lipids in Medium LDL percentage	%	Relative lipoprotein lipid concentrations	Medium LDL ratios	Percentage	23620	23920	0.0410517	0.0371684	0.569625	0.0101631	0.0167923	0.263579	0.0184018	0.00228	15.1565	rs10664325||rs10863565||rs11118610||rs1389742||rs17008917||rs17596144||rs1874124||rs2642438||rs2642439||rs2642442||rs2784259||rs2807834||rs2807835||rs2807845||rs2807854||rs34180575||rs34621709||rs3738182||rs3806325||rs78219651||rs867772	TRUE	missense_variant	MODERATE	MARC1	ENSG00000186205	6.399	0.901854	220970499	rs2642439	intron_variant	MODIFIER	ENSG00000186205	MARC1	1.953	MARC1 (9927) - ENSG00000186205	MARC1 (67) - ENSG00000186205
1_61	219016796	221497094	FALSE	1	220970028	220796686	rs2642438	chr1:220970028_A_G	M_LDL_TG_pct	A	G	0.7044	0.016	0.0541	0.2974	0.0171	0.0021	14.99	+++	0	1.148	2	0.2494	Triglycerides to Total Lipids in Medium LDL percentage	%	Relative lipoprotein lipid concentrations	Medium LDL ratios	Percentage	23623	23923	-0.0551895	0.0362844	0.891932	-0.0136093	0.0165422	0.386497	-0.0170024	0.00214976	14.5858	rs10664325||rs10863565||rs11118610||rs1389742||rs17008917||rs17596144||rs1874124||rs2642438||rs2642439||rs2642442||rs2784259||rs2807834||rs2807835||rs2807845||rs2807854||rs34180575||rs34621709||rs3738182||rs3806325||rs78219651||rs867772	TRUE	missense_variant	MODERATE	MARC1	ENSG00000186205	6.399	0.901854	220970499	rs2642439	intron_variant	MODIFIER	ENSG00000186205	MARC1	1.953	MARC1 (9927) - ENSG00000186205	MARC1 (67) - ENSG00000186205
1_61	219016796	221497094	FALSE	1	220970028	220796686	rs2642438	chr1:220970028_A_G	M_VLDL_CE_pct	A	G	0.7043	0.0156	0.0541	0.2974	-0.015	0.0021	12.56	---	0	1.374	2	0.2983	Cholesteryl Esters to Total Lipids in Medium VLDL percentage	%	Relative lipoprotein lipid concentrations	Medium VLDL ratios	Percentage	23596	23896	0.00468728	0.0360076	0.0474844	0.0335005	0.0163691	1.3904	0.0147496	0.00207427	11.9377	rs10664325||rs10863565||rs11118610||rs1389742||rs17008917||rs17596144||rs1874124||rs2642438||rs2642439||rs2642442||rs2784259||rs2807834||rs2807835||rs2807845||rs2807854||rs34180575||rs34621709||rs3738182||rs3806325||rs78219651||rs867772	TRUE	missense_variant	MODERATE	MARC1	ENSG00000186205	6.399	0.901854	220970499	rs2642439	intron_variant	MODIFIER	ENSG00000186205	MARC1	1.953	MARC1 (9927) - ENSG00000186205	MARC1 (67) - ENSG00000186205
1_61	219016796	221497094	FALSE	1	220970028	220796686	rs2642438	chr1:220970028_A_G	M_VLDL_C_pct	A	G	0.7043	0.0157	0.0541	0.2974	-0.0161	0.0021	14.17	---	0	1.453	2	0.3155	Cholesterol to Total Lipids in Medium VLDL percentage	%	Relative lipoprotein lipid concentrations	Medium VLDL ratios	Percentage	23595	23895	0.00196234	0.0361302	0.0192306	0.0347018	0.0164062	1.46324	0.0158509	0.00208805	13.4991	rs10664325||rs10863565||rs11118610||rs1389742||rs17008917||rs17596144||rs1874124||rs2642438||rs2642439||rs2642442||rs2784259||rs2807834||rs2807835||rs2807845||rs2807854||rs34180575||rs34621709||rs3738182||rs3806325||rs78219651||rs867772	TRUE	missense_variant	MODERATE	MARC1	ENSG00000186205	6.399	0.901854	220970499	rs2642439	intron_variant	MODIFIER	ENSG00000186205	MARC1	1.953	MARC1 (9927) - ENSG00000186205	MARC1 (67) - ENSG00000186205
1_61	219016796	221497094	FALSE	1	220970028	220796686	rs2642438	chr1:220970028_A_G	M_VLDL_FC_pct	A	G	0.7043	0.0158	0.0541	0.2974	-0.0188	0.0021	18.31	--+	0	1.705	2	0.3702	Free Cholesterol to Total Lipids in Medium VLDL percentage	%	Relative lipoprotein lipid concentrations	Medium VLDL ratios	Percentage	23597	23897	-0.0063528	0.0367853	0.0640457	0.0371468	0.0165394	1.60719	0.0186181	0.00213404	17.5722	rs10664325||rs10863565||rs11118610||rs1389742||rs17008917||rs17596144||rs1874124||rs2642438||rs2642439||rs2642442||rs2784259||rs2807834||rs2807835||rs2807845||rs2807854||rs34180575||rs34621709||rs3738182||rs3806325||rs78219651||rs867772	TRUE	missense_variant	MODERATE	MARC1	ENSG00000186205	6.399	0.901854	220970499	rs2642439	intron_variant	MODIFIER	ENSG00000186205	MARC1	1.953	MARC1 (9927) - ENSG00000186205	MARC1 (67) - ENSG00000186205
1_61	219016796	221497094	FALSE	1	220970028	220796686	rs2642438	chr1:220970028_A_G	M_VLDL_PL_pct	A	G	0.7044	0.0158	0.0541	0.2974	-0.0177	0.0021	15.89	--+	2.9	2.06	2	0.4473	Phospholipids to Total Lipids in Medium VLDL percentage	%	Relative lipoprotein lipid concentrations	Medium VLDL ratios	Percentage	23594	23894	-0.0215842	0.0372694	0.249881	0.0338405	0.0166115	1.38057	0.0175486	0.00215937	15.3555	rs10664325||rs10863565||rs11118610||rs1389742||rs17008917||rs17596144||rs1874124||rs2642438||rs2642439||rs2642442||rs2784259||rs2807834||rs2807835||rs2807845||rs2807854||rs34180575||rs34621709||rs3738182||rs3806325||rs78219651||rs867772	TRUE	missense_variant	MODERATE	MARC1	ENSG00000186205	6.399	0.901854	220970499	rs2642439	intron_variant	MODIFIER	ENSG00000186205	MARC1	1.953	MARC1 (9927) - ENSG00000186205	MARC1 (67) - ENSG00000186205
1_61	219016796	221497094	FALSE	1	220970028	220796686	rs2642438	chr1:220970028_A_G	M_VLDL_TG_pct	A	G	0.7043	0.0157	0.0541	0.2974	0.0166	0.0021	14.74	++-	0	1.615	2	0.3506	Triglycerides to Total Lipids in Medium VLDL percentage	%	Relative lipoprotein lipid concentrations	Medium VLDL ratios	Percentage	23598	23898	0.00434019	0.0363688	0.0433479	-0.0351129	0.0164477	1.48445	-0.0163293	0.00210278	14.09	rs10664325||rs10863565||rs11118610||rs1389742||rs17008917||rs17596144||rs1874124||rs2642438||rs2642439||rs2642442||rs2784259||rs2807834||rs2807835||rs2807845||rs2807854||rs34180575||rs34621709||rs3738182||rs3806325||rs78219651||rs867772	TRUE	missense_variant	MODERATE	MARC1	ENSG00000186205	6.399	0.901854	220970499	rs2642439	intron_variant	MODIFIER	ENSG00000186205	MARC1	1.953	MARC1 (9927) - ENSG00000186205	MARC1 (67) - ENSG00000186205
1_61	219016796	221497094	FALSE	1	220970028	220796686	rs2642438	chr1:220970028_A_G	Phosphatidylc	A	G	0.7043	0.0156	0.0541	0.2974	-0.0251	0.0021	32.7	---	0	0.577	2	0.1253	Phosphatidylcholines	mmol/L	Other lipids		Non-derived	23437	23737	0.00654196	0.0367841	0.0660864	0.0343094	0.0162963	1.45271	0.0249765	0.00210153	31.8482	rs10664325||rs10863565||rs11118610||rs1389742||rs17008917||rs17596144||rs1874124||rs2642438||rs2642439||rs2642442||rs2784259||rs2807834||rs2807835||rs2807845||rs2807854||rs34180575||rs34621709||rs3738182||rs3806325||rs78219651||rs867772	TRUE	missense_variant	MODERATE	MARC1	ENSG00000186205	6.399	0.901854	220970499	rs2642439	intron_variant	MODIFIER	ENSG00000186205	MARC1	1.953	MARC1 (9927) - ENSG00000186205	MARC1 (67) - ENSG00000186205
1_61	219016796	221497094	FALSE	1	220970028	220796686	rs2642438	chr1:220970028_A_G	Phosphoglyc	A	G	0.7044	0.0158	0.0541	0.2974	-0.0249	0.0021	31.41	---	0	0.646	2	0.1403	Phosphoglycerides	mmol/L	Other lipids		Non-derived	23434	23734	0.0059579	0.0367062	0.0599522	0.0349196	0.0163606	1.48396	0.0247459	0.00212733	30.5494	rs10664325||rs10863565||rs11118610||rs1389742||rs17008917||rs17596144||rs1874124||rs2642438||rs2642439||rs2642442||rs2784259||rs2807834||rs2807835||rs2807845||rs2807854||rs34180575||rs34621709||rs3738182||rs3806325||rs78219651||rs867772	TRUE	missense_variant	MODERATE	MARC1	ENSG00000186205	6.399	0.901854	220970499	rs2642439	intron_variant	MODIFIER	ENSG00000186205	MARC1	1.953	MARC1 (9927) - ENSG00000186205	MARC1 (67) - ENSG00000186205
1_61	219016796	221497094	FALSE	1	220970028	220796686	rs2642438	chr1:220970028_A_G	Remnant_C	A	G	0.7045	0.0166	0.0541	0.2974	-0.0164	0.0023	12.37	---	0	1.084	2	0.2353	Remnant Cholesterol (Non-HDL, Non-LDL -Cholesterol)	mmol/L	Cholesterol		Composite	23402	23702	0.00399481	0.0373243	0.0386902	0.0328769	0.0168403	1.29324	0.0161091	0.00228277	11.7686	rs10664325||rs10863565||rs11118610||rs1389742||rs17008917||rs17596144||rs1874124||rs2642438||rs2642439||rs2642442||rs2784259||rs2807834||rs2807835||rs2807845||rs2807854||rs34180575||rs34621709||rs3738182||rs3806325||rs78219651||rs867772	TRUE	missense_variant	MODERATE	MARC1	ENSG00000186205	6.399	0.901854	220970499	rs2642439	intron_variant	MODIFIER	ENSG00000186205	MARC1	1.953	MARC1 (9927) - ENSG00000186205	MARC1 (67) - ENSG00000186205
1_61	219016796	221497094	FALSE	1	220970028	220796686	rs2642438	chr1:220970028_A_G	SFA_pct	A	G	0.7045	0.0167	0.0541	0.2974	-0.0413	0.0022	75.14	--+	21.4	2.544	2	0.5525	Saturated Fatty Acids to Total Fatty Acids percentage	%	Fatty acids	Fatty acid ratios	Percentage	23455	23755	-0.0162089	0.0365053	0.182413	0.0375242	0.0170307	1.55954	0.0415631	0.00226327	74.5944	rs10664325||rs10863565||rs11118610||rs1389742||rs17008917||rs17596144||rs1874124||rs2642438||rs2642439||rs2642442||rs2784259||rs2807834||rs2807835||rs2807845||rs2807854||rs34180575||rs34621709||rs3738182||rs3806325||rs78219651||rs867772	TRUE	missense_variant	MODERATE	MARC1	ENSG00000186205	6.399	0.901854	220970499	rs2642439	intron_variant	MODIFIER	ENSG00000186205	MARC1	1.953	MARC1 (9927) - ENSG00000186205	MARC1 (67) - ENSG00000186205
1_61	219016796	221497094	FALSE	1	220970028	220796686	rs2642438	chr1:220970028_A_G	S_HDL_C	A	G	0.7045	0.0162	0.0541	0.2974	-0.0234	0.0022	25.16	---	0	0.222	2	0.0483	Cholesterol in Small HDL	mmol/L	Lipoprotein subclasses	Small HDL (average diameter 8.7 nm)	Composite	23575	23875	0.0393729	0.0375107	0.531827	0.0199931	0.0167984	0.630827	0.0233646	0.00224434	24.6533	rs10664325||rs10863565||rs11118610||rs1389742||rs17008917||rs17596144||rs1874124||rs2642438||rs2642439||rs2642442||rs2784259||rs2807834||rs2807835||rs2807845||rs2807854||rs34180575||rs34621709||rs3738182||rs3806325||rs78219651||rs867772	TRUE	missense_variant	MODERATE	MARC1	ENSG00000186205	6.399	0.901854	220970499	rs2642439	intron_variant	MODIFIER	ENSG00000186205	MARC1	1.953	MARC1 (9927) - ENSG00000186205	MARC1 (67) - ENSG00000186205
1_61	219016796	221497094	FALSE	1	220970028	220796686	rs2642438	chr1:220970028_A_G	S_HDL_CE	A	G	0.7045	0.0162	0.0541	0.2974	-0.0214	0.0022	21.22	---	0	0.641	2	0.1393	Cholesteryl Esters in Small HDL	mmol/L	Lipoprotein subclasses	Small HDL (average diameter 8.7 nm)	Non-derived	23576	23876	0.0464414	0.0375675	0.664784	0.0139403	0.0168136	0.390359	0.0214339	0.00224511	20.8743	rs10664325||rs10863565||rs11118610||rs1389742||rs17008917||rs17596144||rs1874124||rs2642438||rs2642439||rs2642442||rs2784259||rs2807834||rs2807835||rs2807845||rs2807854||rs34180575||rs34621709||rs3738182||rs3806325||rs78219651||rs867772	TRUE	missense_variant	MODERATE	MARC1	ENSG00000186205	6.399	0.901854	220970499	rs2642439	intron_variant	MODIFIER	ENSG00000186205	MARC1	1.953	MARC1 (9927) - ENSG00000186205	MARC1 (67) - ENSG00000186205
1_61	219016796	221497094	FALSE	1	220970028	220796686	rs2642438	chr1:220970028_A_G	S_HDL_FC	A	G	0.7044	0.0161	0.0541	0.2974	-0.0247	0.0022	29.13	---	0	0.168	2	0.03644	Free Cholesterol in Small HDL	mmol/L	Lipoprotein subclasses	Small HDL (average diameter 8.7 nm)	Non-derived	23577	23877	0.0200568	0.0371103	0.229976	0.0312117	0.0167472	1.20506	0.0246271	0.00220089	28.3388	rs10664325||rs10863565||rs11118610||rs1389742||rs17008917||rs17596144||rs1874124||rs2642438||rs2642439||rs2642442||rs2784259||rs2807834||rs2807835||rs2807845||rs2807854||rs34180575||rs34621709||rs3738182||rs3806325||rs78219651||rs867772	TRUE	missense_variant	MODERATE	MARC1	ENSG00000186205	6.399	0.901854	220970499	rs2642439	intron_variant	MODIFIER	ENSG00000186205	MARC1	1.953	MARC1 (9927) - ENSG00000186205	MARC1 (67) - ENSG00000186205
1_61	219016796	221497094	FALSE	1	220970028	220796686	rs2642438	chr1:220970028_A_G	S_HDL_L	A	G	0.7045	0.0162	0.0541	0.2974	-0.0234	0.0022	25.42	---	0	0.247	2	0.05372	Total Lipids in Small HDL	mmol/L	Lipoprotein subclasses	Small HDL (average diameter 8.7 nm)	Composite	23573	23873	0.0403927	0.0374688	0.551266	0.0267774	0.0168321	0.952171	0.0233098	0.00223871	24.6612	rs10664325||rs10863565||rs11118610||rs1389742||rs17008917||rs17596144||rs1874124||rs2642438||rs2642439||rs2642442||rs2784259||rs2807834||rs2807835||rs2807845||rs2807854||rs34180575||rs34621709||rs3738182||rs3806325||rs78219651||rs867772	TRUE	missense_variant	MODERATE	MARC1	ENSG00000186205	6.399	0.901854	220970499	rs2642439	intron_variant	MODIFIER	ENSG00000186205	MARC1	1.953	MARC1 (9927) - ENSG00000186205	MARC1 (67) - ENSG00000186205
1_61	219016796	221497094	FALSE	1	220970028	220796686	rs2642438	chr1:220970028_A_G	S_HDL_P	A	G	0.7045	0.0163	0.0541	0.2974	-0.0222	0.0022	22.73	---	0	0.32	2	0.06939	Concentration of Small HDL Particles	mmol/L	Lipoprotein subclasses	Small HDL (average diameter 8.7 nm)	Non-derived	23572	23872	0.0428157	0.0375601	0.594623	0.0199068	0.0168903	0.6224	0.0221958	0.00225074	22.214	rs10664325||rs10863565||rs11118610||rs1389742||rs17008917||rs17596144||rs1874124||rs2642438||rs2642439||rs2642442||rs2784259||rs2807834||rs2807835||rs2807845||rs2807854||rs34180575||rs34621709||rs3738182||rs3806325||rs78219651||rs867772	TRUE	missense_variant	MODERATE	MARC1	ENSG00000186205	6.399	0.901854	220970499	rs2642439	intron_variant	MODIFIER	ENSG00000186205	MARC1	1.953	MARC1 (9927) - ENSG00000186205	MARC1 (67) - ENSG00000186205
1_61	219016796	221497094	FALSE	1	220970028	220796686	rs2642438	chr1:220970028_A_G	S_HDL_PL	A	G	0.7045	0.0162	0.0541	0.2974	-0.0251	0.0022	29.48	---	0	0.297	2	0.06439	Phospholipids in Small HDL	mmol/L	Lipoprotein subclasses	Small HDL (average diameter 8.7 nm)	Non-derived	23574	23874	0.0430887	0.0372648	0.606311	0.0292052	0.0166711	1.09799	0.0249796	0.00222247	28.584	rs10664325||rs10863565||rs11118610||rs1389742||rs17008917||rs17596144||rs1874124||rs2642438||rs2642439||rs2642442||rs2784259||rs2807834||rs2807835||rs2807845||rs2807854||rs34180575||rs34621709||rs3738182||rs3806325||rs78219651||rs867772	TRUE	missense_variant	MODERATE	MARC1	ENSG00000186205	6.399	0.901854	220970499	rs2642439	intron_variant	MODIFIER	ENSG00000186205	MARC1	1.953	MARC1 (9927) - ENSG00000186205	MARC1 (67) - ENSG00000186205
1_61	219016796	221497094	FALSE	1	220970028	220796686	rs2642438	chr1:220970028_A_G	S_HDL_PL_pct	A	G	0.7044	0.0163	0.0541	0.2974	-0.018	0.0021	16.37	--+	29.3	2.829	2	0.6144	Phospholipids to Total Lipids in Small HDL percentage	%	Relative lipoprotein lipid concentrations	Small HDL ratios	Percentage	23644	23944	-0.0354107	0.0357724	0.491837	0.0307479	0.0164641	1.20886	0.0179313	0.00215871	16.0062	rs10664325||rs10863565||rs11118610||rs1389742||rs17008917||rs17596144||rs1874124||rs2642438||rs2642439||rs2642442||rs2784259||rs2807834||rs2807835||rs2807845||rs2807854||rs34180575||rs34621709||rs3738182||rs3806325||rs78219651||rs867772	TRUE	missense_variant	MODERATE	MARC1	ENSG00000186205	6.399	0.901854	220970499	rs2642439	intron_variant	MODIFIER	ENSG00000186205	MARC1	1.953	MARC1 (9927) - ENSG00000186205	MARC1 (67) - ENSG00000186205
1_61	219016796	221497094	FALSE	1	220970028	220796686	rs2642438	chr1:220970028_A_G	S_LDL_C_pct	A	G	0.7045	0.0166	0.0541	0.2974	-0.0188	0.0022	16.27	---	0	0.461	2	0.1001	Cholesterol to Total Lipids in Small LDL percentage	%	Relative lipoprotein lipid concentrations	Small LDL ratios	Percentage	23625	23925	0.0426275	0.0371484	0.600017	0.0150771	0.0166901	0.436119	0.0188264	0.00227444	15.8999	rs10664325||rs10863565||rs11118610||rs1389742||rs17008917||rs17596144||rs1874124||rs2642438||rs2642439||rs2642442||rs2784259||rs2807834||rs2807835||rs2807845||rs2807854||rs34180575||rs34621709||rs3738182||rs3806325||rs78219651||rs867772	TRUE	missense_variant	MODERATE	MARC1	ENSG00000186205	6.399	0.901854	220970499	rs2642439	intron_variant	MODIFIER	ENSG00000186205	MARC1	1.953	MARC1 (9927) - ENSG00000186205	MARC1 (67) - ENSG00000186205
1_61	219016796	221497094	FALSE	1	220970028	220796686	rs2642438	chr1:220970028_A_G	S_LDL_TG_pct	A	G	0.7043	0.0158	0.0541	0.2974	0.0157	0.0021	13.24	+++	0	1.042	2	0.2262	Triglycerides to Total Lipids in Small LDL percentage	%	Relative lipoprotein lipid concentrations	Small LDL ratios	Percentage	23628	23928	-0.0448365	0.0360088	0.671468	-0.0257609	0.0166132	0.91725	-0.0153983	0.00210408	12.6001	rs10664325||rs10863565||rs11118610||rs1389742||rs17008917||rs17596144||rs1874124||rs2642438||rs2642439||rs2642442||rs2784259||rs2807834||rs2807835||rs2807845||rs2807854||rs34180575||rs34621709||rs3738182||rs3806325||rs78219651||rs867772	TRUE	missense_variant	MODERATE	MARC1	ENSG00000186205	6.399	0.901854	220970499	rs2642439	intron_variant	MODIFIER	ENSG00000186205	MARC1	1.953	MARC1 (9927) - ENSG00000186205	MARC1 (67) - ENSG00000186205
1_61	219016796	221497094	FALSE	1	220970028	220796686	rs2642438	chr1:220970028_A_G	S_VLDL_CE_pct	A	G	0.7044	0.0162	0.0541	0.2974	-0.0163	0.0022	13.07	---	0	0.39	2	0.08462	Cholesteryl Esters to Total Lipids in Small VLDL percentage	%	Relative lipoprotein lipid concentrations	Small VLDL ratios	Percentage	23601	23901	0.0119523	0.0367582	0.127809	0.0264911	0.0167579	0.943398	0.0161309	0.00220624	12.5781	rs10664325||rs10863565||rs11118610||rs1389742||rs17008917||rs17596144||rs1874124||rs2642438||rs2642439||rs2642442||rs2784259||rs2807834||rs2807835||rs2807845||rs2807854||rs34180575||rs34621709||rs3738182||rs3806325||rs78219651||rs867772	TRUE	missense_variant	MODERATE	MARC1	ENSG00000186205	6.399	0.901854	220970499	rs2642439	intron_variant	MODIFIER	ENSG00000186205	MARC1	1.953	MARC1 (9927) - ENSG00000186205	MARC1 (67) - ENSG00000186205
1_61	219016796	221497094	FALSE	1	220970028	220796686	rs2642438	chr1:220970028_A_G	S_VLDL_C_pct	A	G	0.7044	0.016	0.0541	0.2974	-0.0189	0.0021	17.94	---	0	0.645	2	0.1402	Cholesterol to Total Lipids in Small VLDL percentage	%	Relative lipoprotein lipid concentrations	Small VLDL ratios	Percentage	23600	23900	0.0113664	0.036667	0.121152	0.0317324	0.0166135	1.25082	0.0187235	0.00216642	17.2601	rs10664325||rs10863565||rs11118610||rs1389742||rs17008917||rs17596144||rs1874124||rs2642438||rs2642439||rs2642442||rs2784259||rs2807834||rs2807835||rs2807845||rs2807854||rs34180575||rs34621709||rs3738182||rs3806325||rs78219651||rs867772	TRUE	missense_variant	MODERATE	MARC1	ENSG00000186205	6.399	0.901854	220970499	rs2642439	intron_variant	MODIFIER	ENSG00000186205	MARC1	1.953	MARC1 (9927) - ENSG00000186205	MARC1 (67) - ENSG00000186205
1_61	219016796	221497094	FALSE	1	220970028	220796686	rs2642438	chr1:220970028_A_G	S_VLDL_FC_pct	A	G	0.7043	0.0158	0.0541	0.2974	-0.0202	0.0021	21.37	---	0	0.755	2	0.164	Free Cholesterol to Total Lipids in Small VLDL percentage	%	Relative lipoprotein lipid concentrations	Small VLDL ratios	Percentage	23602	23902	0.0130688	0.0361938	0.14385	0.033963	0.0164001	1.41602	0.0199641	0.00210747	20.5655	rs10664325||rs10863565||rs11118610||rs1389742||rs17008917||rs17596144||rs1874124||rs2642438||rs2642439||rs2642442||rs2784259||rs2807834||rs2807835||rs2807845||rs2807854||rs34180575||rs34621709||rs3738182||rs3806325||rs78219651||rs867772	TRUE	missense_variant	MODERATE	MARC1	ENSG00000186205	6.399	0.901854	220970499	rs2642439	intron_variant	MODIFIER	ENSG00000186205	MARC1	1.953	MARC1 (9927) - ENSG00000186205	MARC1 (67) - ENSG00000186205
1_61	219016796	221497094	FALSE	1	220970028	220796686	rs2642438	chr1:220970028_A_G	S_VLDL_PL_pct	A	G	0.7043	0.0158	0.0541	0.2974	-0.0189	0.0021	18.82	---	0	0.714	2	0.1549	Phospholipids to Total Lipids in Small VLDL percentage	%	Relative lipoprotein lipid concentrations	Small VLDL ratios	Percentage	23599	23899	0.0175742	0.0362235	0.202343	0.0326428	0.0164179	1.3299	0.0186734	0.00211014	18.0553	rs10664325||rs10863565||rs11118610||rs1389742||rs17008917||rs17596144||rs1874124||rs2642438||rs2642439||rs2642442||rs2784259||rs2807834||rs2807835||rs2807845||rs2807854||rs34180575||rs34621709||rs3738182||rs3806325||rs78219651||rs867772	TRUE	missense_variant	MODERATE	MARC1	ENSG00000186205	6.399	0.901854	220970499	rs2642439	intron_variant	MODIFIER	ENSG00000186205	MARC1	1.953	MARC1 (9927) - ENSG00000186205	MARC1 (67) - ENSG00000186205
1_61	219016796	221497094	FALSE	1	220970028	220796686	rs2642438	chr1:220970028_A_G	S_VLDL_TG_pct	A	G	0.7044	0.0159	0.0541	0.2974	0.0192	0.0021	18.79	+++	0	0.7	2	0.152	Triglycerides to Total Lipids in Small VLDL percentage	%	Relative lipoprotein lipid concentrations	Small VLDL ratios	Percentage	23603	23903	-0.0132482	0.0365634	0.144419	-0.0327192	0.0165538	1.31791	-0.019022	0.00214939	18.0578	rs10664325||rs10863565||rs11118610||rs1389742||rs17008917||rs17596144||rs1874124||rs2642438||rs2642439||rs2642442||rs2784259||rs2807834||rs2807835||rs2807845||rs2807854||rs34180575||rs34621709||rs3738182||rs3806325||rs78219651||rs867772	TRUE	missense_variant	MODERATE	MARC1	ENSG00000186205	6.399	0.901854	220970499	rs2642439	intron_variant	MODIFIER	ENSG00000186205	MARC1	1.953	MARC1 (9927) - ENSG00000186205	MARC1 (67) - ENSG00000186205
1_61	219016796	221497094	FALSE	1	220970028	220796686	rs2642438	chr1:220970028_A_G	Sphingomyelins	A	G	0.7044	0.0159	0.0541	0.2974	-0.0273	0.0021	37.8	---	0	1.286	2	0.2792	Sphingomyelins	mmol/L	Other lipids		Non-derived	23438	23738	0.00394641	0.0365107	0.0390894	0.0424411	0.0162253	2.05044	0.0271379	0.00212606	36.5866	rs10664325||rs10863565||rs11118610||rs1389742||rs17008917||rs17596144||rs1874124||rs2642438||rs2642439||rs2642442||rs2784259||rs2807834||rs2807835||rs2807845||rs2807854||rs34180575||rs34621709||rs3738182||rs3806325||rs78219651||rs867772	TRUE	missense_variant	MODERATE	MARC1	ENSG00000186205	6.399	0.901854	220970499	rs2642439	intron_variant	MODIFIER	ENSG00000186205	MARC1	1.953	MARC1 (9927) - ENSG00000186205	MARC1 (67) - ENSG00000186205
1_61	219016796	221497094	FALSE	1	220970028	220796686	rs2642438	chr1:220970028_A_G	Total_C	A	G	0.7045	0.0162	0.0541	0.2974	-0.0227	0.0022	24.37	---	0	0.953	2	0.2069	Total Cholesterol	mmol/L	Cholesterol		Composite	23400	23700	0.00594078	0.0372568	0.0588313	0.0370629	0.0166403	1.58623	0.0225343	0.00221977	23.487	rs10664325||rs10863565||rs11118610||rs1389742||rs17008917||rs17596144||rs1874124||rs2642438||rs2642439||rs2642442||rs2784259||rs2807834||rs2807835||rs2807845||rs2807854||rs34180575||rs34621709||rs3738182||rs3806325||rs78219651||rs867772	TRUE	missense_variant	MODERATE	MARC1	ENSG00000186205	6.399	0.901854	220970499	rs2642439	intron_variant	MODIFIER	ENSG00000186205	MARC1	1.953	MARC1 (9927) - ENSG00000186205	MARC1 (67) - ENSG00000186205
1_61	219016796	221497094	FALSE	1	220970028	220796686	rs2642438	chr1:220970028_A_G	Total_CE	A	G	0.7044	0.0161	0.0541	0.2974	-0.0235	0.0022	26.36	---	0	0.882	2	0.1916	Total Esterified Cholesterol	mmol/L	Cholesteryl esters		Composite	23415	23715	0.00705943	0.0371853	0.0708721	0.0372091	0.0165866	1.60422	0.0233606	0.00220763	25.4413	rs10664325||rs10863565||rs11118610||rs1389742||rs17008917||rs17596144||rs1874124||rs2642438||rs2642439||rs2642442||rs2784259||rs2807834||rs2807835||rs2807845||rs2807854||rs34180575||rs34621709||rs3738182||rs3806325||rs78219651||rs867772	TRUE	missense_variant	MODERATE	MARC1	ENSG00000186205	6.399	0.901854	220970499	rs2642439	intron_variant	MODIFIER	ENSG00000186205	MARC1	1.953	MARC1 (9927) - ENSG00000186205	MARC1 (67) - ENSG00000186205
1_61	219016796	221497094	FALSE	1	220970028	220796686	rs2642438	chr1:220970028_A_G	Total_FC	A	G	0.7045	0.0163	0.0541	0.2974	-0.0204	0.0022	19.29	---	0	1.078	2	0.2341	Total Free Cholesterol	mmol/L	Free cholesterol		Composite	23419	23719	0.00318029	0.0373906	0.0304829	0.0358813	0.0167546	1.49177	0.020149	0.00224708	18.5152	rs10664325||rs10863565||rs11118610||rs1389742||rs17008917||rs17596144||rs1874124||rs2642438||rs2642439||rs2642442||rs2784259||rs2807834||rs2807835||rs2807845||rs2807854||rs34180575||rs34621709||rs3738182||rs3806325||rs78219651||rs867772	TRUE	missense_variant	MODERATE	MARC1	ENSG00000186205	6.399	0.901854	220970499	rs2642439	intron_variant	MODIFIER	ENSG00000186205	MARC1	1.953	MARC1 (9927) - ENSG00000186205	MARC1 (67) - ENSG00000186205
1_61	219016796	221497094	FALSE	1	220970028	220796686	rs2642438	chr1:220970028_A_G	Total_L	A	G	0.7045	0.0164	0.0541	0.2974	-0.0166	0.0022	13	---	0	1.108	2	0.2406	Total Lipids in Lipoprotein Particles	mmol/L	Total lipids		Composite	23423	23723	0.00136259	0.0373526	0.0128254	0.032846	0.016814	1.29446	0.016396	0.00225979	12.3979	rs10664325||rs10863565||rs11118610||rs1389742||rs17008917||rs17596144||rs1874124||rs2642438||rs2642439||rs2642442||rs2784259||rs2807834||rs2807835||rs2807845||rs2807854||rs34180575||rs34621709||rs3738182||rs3806325||rs78219651||rs867772	TRUE	missense_variant	MODERATE	MARC1	ENSG00000186205	6.399	0.901854	220970499	rs2642439	intron_variant	MODIFIER	ENSG00000186205	MARC1	1.953	MARC1 (9927) - ENSG00000186205	MARC1 (67) - ENSG00000186205
1_61	219016796	221497094	FALSE	1	220970028	220796686	rs2642438	chr1:220970028_A_G	Total_P	A	G	0.7044	0.0157	0.0541	0.2974	-0.0303	0.0021	48.02	---	0	0.621	2	0.1349	Total Concentration of Lipoprotein Particles	mmol/L	Lipoprotein particle concentrations		Composite	23427	23727	0.00723299	0.0362454	0.0747767	0.0377708	0.0160494	1.73044	0.0302973	0.00208887	46.9429	rs10664325||rs10863565||rs11118610||rs1389742||rs17008917||rs17596144||rs1874124||rs2642438||rs2642439||rs2642442||rs2784259||rs2807834||rs2807835||rs2807845||rs2807854||rs34180575||rs34621709||rs3738182||rs3806325||rs78219651||rs867772	TRUE	missense_variant	MODERATE	MARC1	ENSG00000186205	6.399	0.901854	220970499	rs2642439	intron_variant	MODIFIER	ENSG00000186205	MARC1	1.953	MARC1 (9927) - ENSG00000186205	MARC1 (67) - ENSG00000186205
1_61	219016796	221497094	FALSE	1	220970028	220796686	rs2642438	chr1:220970028_A_G	Total_PL	A	G	0.7044	0.016	0.0541	0.2974	-0.025	0.0021	30.53	--+	0	1.185	2	0.2574	Total Phospholipids in Lipoprotein Particles	mmol/L	Phospholipids		Composite	23411	23711	-0.00115513	0.0368577	0.0109962	0.0385513	0.0164844	1.71325	0.0248298	0.00217008	29.5879	rs10664325||rs10863565||rs11118610||rs1389742||rs17008917||rs17596144||rs1874124||rs2642438||rs2642439||rs2642442||rs2784259||rs2807834||rs2807835||rs2807845||rs2807854||rs34180575||rs34621709||rs3738182||rs3806325||rs78219651||rs867772	TRUE	missense_variant	MODERATE	MARC1	ENSG00000186205	6.399	0.901854	220970499	rs2642439	intron_variant	MODIFIER	ENSG00000186205	MARC1	1.953	MARC1 (9927) - ENSG00000186205	MARC1 (67) - ENSG00000186205
1_61	219016796	221497094	FALSE	1	220970028	220796686	rs2642438	chr1:220970028_A_G	XL_HDL_C	A	G	0.7042	0.015	0.0541	0.2974	-0.0163	0.002	16.19	--+	43.1	3.514	2	0.763	Cholesterol in Very Large HDL	mmol/L	Lipoprotein subclasses	Very large HDL (average diameter 14.3 nm)	Composite	23554	23854	-0.0298312	0.0358191	0.392608	0.0379638	0.0159376	1.76402	0.0161295	0.00197054	15.5661	rs10664325||rs10863565||rs11118610||rs1389742||rs17008917||rs17596144||rs1874124||rs2642438||rs2642439||rs2642442||rs2784259||rs2807834||rs2807835||rs2807845||rs2807854||rs34180575||rs34621709||rs3738182||rs3806325||rs78219651||rs867772	TRUE	missense_variant	MODERATE	MARC1	ENSG00000186205	6.399	0.901854	220970499	rs2642439	intron_variant	MODIFIER	ENSG00000186205	MARC1	1.953	MARC1 (9927) - ENSG00000186205	MARC1 (67) - ENSG00000186205
1_61	219016796	221497094	FALSE	1	220970028	220796686	rs2642438	chr1:220970028_A_G	XL_HDL_CE	A	G	0.7042	0.0149	0.0541	0.2974	-0.0163	0.0019	16.41	--+	43	3.509	2	0.762	Cholesteryl Esters in Very Large HDL	mmol/L	Lipoprotein subclasses	Very large HDL (average diameter 14.3 nm)	Non-derived	23555	23855	-0.0288788	0.0357024	0.378214	0.0380514	0.0158054	1.79418	0.016066	0.00194969	15.7649	rs10664325||rs10863565||rs11118610||rs1389742||rs17008917||rs17596144||rs1874124||rs2642438||rs2642439||rs2642442||rs2784259||rs2807834||rs2807835||rs2807845||rs2807854||rs34180575||rs34621709||rs3738182||rs3806325||rs78219651||rs867772	TRUE	missense_variant	MODERATE	MARC1	ENSG00000186205	6.399	0.901854	220970499	rs2642439	intron_variant	MODIFIER	ENSG00000186205	MARC1	1.953	MARC1 (9927) - ENSG00000186205	MARC1 (67) - ENSG00000186205
1_61	219016796	221497094	FALSE	1	220970028	220796686	rs2642438	chr1:220970028_A_G	XL_HDL_FC	A	G	0.7043	0.0154	0.0541	0.2974	-0.0158	0.002	14.09	--+	42.2	3.463	2	0.7519	Free Cholesterol in Very Large HDL	mmol/L	Lipoprotein subclasses	Very large HDL (average diameter 14.3 nm)	Non-derived	23556	23856	-0.0334438	0.0362519	0.448248	0.0366233	0.0163961	1.59336	0.0156581	0.00205706	13.5684	rs10664325||rs10863565||rs11118610||rs1389742||rs17008917||rs17596144||rs1874124||rs2642438||rs2642439||rs2642442||rs2784259||rs2807834||rs2807835||rs2807845||rs2807854||rs34180575||rs34621709||rs3738182||rs3806325||rs78219651||rs867772	TRUE	missense_variant	MODERATE	MARC1	ENSG00000186205	6.399	0.901854	220970499	rs2642439	intron_variant	MODIFIER	ENSG00000186205	MARC1	1.953	MARC1 (9927) - ENSG00000186205	MARC1 (67) - ENSG00000186205
1_61	219016796	221497094	FALSE	1	220970028	220796686	rs2642438	chr1:220970028_A_G	XL_HDL_FC_pct	A	G	0.7042	0.0147	0.0541	0.2974	0.013	0.0019	11.25	++-	36.1	3.129	2	0.6796	Free Cholesterol to Total Lipids in Very Large HDL percentage	%	Relative lipoprotein lipid concentrations	Very large HDL ratios	Percentage	23632	23932	0.0235245	0.0354797	0.294732	-0.0347783	0.0152136	1.65259	-0.0127252	0.00189896	10.6845	rs10664325||rs10863565||rs11118610||rs1389742||rs17008917||rs17596144||rs1874124||rs2642438||rs2642439||rs2642442||rs2784259||rs2807834||rs2807835||rs2807845||rs2807854||rs34180575||rs34621709||rs3738182||rs3806325||rs78219651||rs867772	TRUE	missense_variant	MODERATE	MARC1	ENSG00000186205	6.399	0.901854	220970499	rs2642439	intron_variant	MODIFIER	ENSG00000186205	MARC1	1.953	MARC1 (9927) - ENSG00000186205	MARC1 (67) - ENSG00000186205
1_61	219016796	221497094	FALSE	1	220970028	220796686	rs2642438	chr1:220970028_A_G	XL_HDL_L	A	G	0.7042	0.0149	0.0541	0.2974	-0.0163	0.0019	16.36	--+	64.1	5.573	2	1.21	Total Lipids in Very Large HDL	mmol/L	Lipoprotein subclasses	Very large HDL (average diameter 14.3 nm)	Composite	23552	23852	-0.0425621	0.0357401	0.631339	0.04312	0.0158918	2.17649	0.0160832	0.00195892	15.656	rs10664325||rs10863565||rs11118610||rs1389742||rs17008917||rs17596144||rs1874124||rs2642438||rs2642439||rs2642442||rs2784259||rs2807834||rs2807835||rs2807845||rs2807854||rs34180575||rs34621709||rs3738182||rs3806325||rs78219651||rs867772	TRUE	missense_variant	MODERATE	MARC1	ENSG00000186205	6.399	0.901854	220970499	rs2642439	intron_variant	MODIFIER	ENSG00000186205	MARC1	1.953	MARC1 (9927) - ENSG00000186205	MARC1 (67) - ENSG00000186205
1_61	219016796	221497094	FALSE	1	220970028	220796686	rs2642438	chr1:220970028_A_G	XL_HDL_P	A	G	0.7042	0.015	0.0541	0.2974	-0.0155	0.002	14.59	--+	59.8	4.977	2	1.081	Concentration of Very Large HDL Particles	mmol/L	Lipoprotein subclasses	Very large HDL (average diameter 14.3 nm)	Non-derived	23551	23851	-0.0393089	0.0359095	0.562785	0.0414746	0.0160043	2.01968	0.0152745	0.00197793	13.9427	rs10664325||rs10863565||rs11118610||rs1389742||rs17008917||rs17596144||rs1874124||rs2642438||rs2642439||rs2642442||rs2784259||rs2807834||rs2807835||rs2807845||rs2807854||rs34180575||rs34621709||rs3738182||rs3806325||rs78219651||rs867772	TRUE	missense_variant	MODERATE	MARC1	ENSG00000186205	6.399	0.901854	220970499	rs2642439	intron_variant	MODIFIER	ENSG00000186205	MARC1	1.953	MARC1 (9927) - ENSG00000186205	MARC1 (67) - ENSG00000186205
1_61	219016796	221497094	FALSE	1	220970028	220796686	rs2642438	chr1:220970028_A_G	XL_HDL_PL	A	G	0.7042	0.0149	0.0541	0.2974	-0.0165	0.0019	16.8	--+	67	6.062	2	1.316	Phospholipids in Very Large HDL	mmol/L	Lipoprotein subclasses	Very large HDL (average diameter 14.3 nm)	Non-derived	23553	23853	-0.0462182	0.0356348	0.710784	0.043703	0.0158443	2.23579	0.0162497	0.00195068	16.0935	rs10664325||rs10863565||rs11118610||rs1389742||rs17008917||rs17596144||rs1874124||rs2642438||rs2642439||rs2642442||rs2784259||rs2807834||rs2807835||rs2807845||rs2807854||rs34180575||rs34621709||rs3738182||rs3806325||rs78219651||rs867772	TRUE	missense_variant	MODERATE	MARC1	ENSG00000186205	6.399	0.901854	220970499	rs2642439	intron_variant	MODIFIER	ENSG00000186205	MARC1	1.953	MARC1 (9927) - ENSG00000186205	MARC1 (67) - ENSG00000186205
1_61	219016796	221497094	FALSE	1	220970028	220796686	rs2642438	chr1:220970028_A_G	XS_VLDL_C	A	G	0.7045	0.0162	0.0541	0.2974	-0.0225	0.0022	23.75	---	0	1.828	2	0.3969	Cholesterol in Very Small VLDL	mmol/L	Lipoprotein subclasses	Very small VLDL (average diameter 31.3 nm)	Composite	23519	23819	0.00604875	0.0371678	0.0601205	0.0436333	0.016668	2.05305	0.0221527	0.00222432	22.6388	rs10664325||rs10863565||rs11118610||rs1389742||rs17008917||rs17596144||rs1874124||rs2642438||rs2642439||rs2642442||rs2784259||rs2807834||rs2807835||rs2807845||rs2807854||rs34180575||rs34621709||rs3738182||rs3806325||rs78219651||rs867772	TRUE	missense_variant	MODERATE	MARC1	ENSG00000186205	6.399	0.901854	220970499	rs2642439	intron_variant	MODIFIER	ENSG00000186205	MARC1	1.953	MARC1 (9927) - ENSG00000186205	MARC1 (67) - ENSG00000186205
1_61	219016796	221497094	FALSE	1	220970028	220796686	rs2642438	chr1:220970028_A_G	XS_VLDL_CE	A	G	0.7045	0.0162	0.0541	0.2974	-0.0248	0.0022	29.09	---	0	1.743	2	0.3784	Cholesteryl Esters in Very Small VLDL	mmol/L	Lipoprotein subclasses	Very small VLDL (average diameter 31.3 nm)	Non-derived	23520	23820	0.00501341	0.0371521	0.0493153	0.044776	0.0166106	2.15331	0.0245493	0.00221252	27.8802	rs10664325||rs10863565||rs11118610||rs1389742||rs17008917||rs17596144||rs1874124||rs2642438||rs2642439||rs2642442||rs2784259||rs2807834||rs2807835||rs2807845||rs2807854||rs34180575||rs34621709||rs3738182||rs3806325||rs78219651||rs867772	TRUE	missense_variant	MODERATE	MARC1	ENSG00000186205	6.399	0.901854	220970499	rs2642439	intron_variant	MODIFIER	ENSG00000186205	MARC1	1.953	MARC1 (9927) - ENSG00000186205	MARC1 (67) - ENSG00000186205
1_61	219016796	221497094	FALSE	1	220970028	220796686	rs2642438	chr1:220970028_A_G	XS_VLDL_CE_pct	A	G	0.7043	0.0157	0.0541	0.2974	-0.0283	0.002	42.88	---	0	0.633	2	0.1375	Cholesteryl Esters to Total Lipids in Very Small VLDL percentage	%	Relative lipoprotein lipid concentrations	Very small VLDL ratios	Percentage	23606	23906	0.0223619	0.0357348	0.274527	0.0407845	0.0161266	1.94165	0.0281359	0.00206534	41.5335	rs10664325||rs10863565||rs11118610||rs1389742||rs17008917||rs17596144||rs1874124||rs2642438||rs2642439||rs2642442||rs2784259||rs2807834||rs2807835||rs2807845||rs2807854||rs34180575||rs34621709||rs3738182||rs3806325||rs78219651||rs867772	TRUE	missense_variant	MODERATE	MARC1	ENSG00000186205	6.399	0.901854	220970499	rs2642439	intron_variant	MODIFIER	ENSG00000186205	MARC1	1.953	MARC1 (9927) - ENSG00000186205	MARC1 (67) - ENSG00000186205
1_61	219016796	221497094	FALSE	1	220970028	220796686	rs2642438	chr1:220970028_A_G	XS_VLDL_C_pct	A	G	0.7043	0.0158	0.0541	0.2974	-0.0281	0.0021	41.7	---	0	0.643	2	0.1396	Cholesterol to Total Lipids in Very Small VLDL percentage	%	Relative lipoprotein lipid concentrations	Very small VLDL ratios	Percentage	23605	23905	0.0212271	0.0358183	0.25694	0.0406657	0.0161901	1.92035	0.0279642	0.00208238	40.3881	rs10664325||rs10863565||rs11118610||rs1389742||rs17008917||rs17596144||rs1874124||rs2642438||rs2642439||rs2642442||rs2784259||rs2807834||rs2807835||rs2807845||rs2807854||rs34180575||rs34621709||rs3738182||rs3806325||rs78219651||rs867772	TRUE	missense_variant	MODERATE	MARC1	ENSG00000186205	6.399	0.901854	220970499	rs2642439	intron_variant	MODIFIER	ENSG00000186205	MARC1	1.953	MARC1 (9927) - ENSG00000186205	MARC1 (67) - ENSG00000186205
1_61	219016796	221497094	FALSE	1	220970028	220796686	rs2642438	chr1:220970028_A_G	XS_VLDL_FC	A	G	0.7045	0.0164	0.0541	0.2974	-0.016	0.0022	12.2	---	9.9	2.221	2	0.4822	Free Cholesterol in Very Small VLDL	mmol/L	Lipoprotein subclasses	Very small VLDL (average diameter 31.3 nm)	Non-derived	23521	23821	0.00186741	0.037127	0.0177807	0.0400431	0.0168076	1.76451	0.0156151	0.00224679	11.4373	rs10664325||rs10863565||rs11118610||rs1389742||rs17008917||rs17596144||rs1874124||rs2642438||rs2642439||rs2642442||rs2784259||rs2807834||rs2807835||rs2807845||rs2807854||rs34180575||rs34621709||rs3738182||rs3806325||rs78219651||rs867772	TRUE	missense_variant	MODERATE	MARC1	ENSG00000186205	6.399	0.901854	220970499	rs2642439	intron_variant	MODIFIER	ENSG00000186205	MARC1	1.953	MARC1 (9927) - ENSG00000186205	MARC1 (67) - ENSG00000186205
1_61	219016796	221497094	FALSE	1	220970028	220796686	rs2642438	chr1:220970028_A_G	XS_VLDL_FC_pct	A	G	0.7045	0.0165	0.0541	0.2974	-0.0187	0.0022	16.34	---	0	0.242	2	0.05246	Free Cholesterol to Total Lipids in Very Small VLDL percentage	%	Relative lipoprotein lipid concentrations	Very small VLDL ratios	Percentage	23607	23907	0.0316746	0.0368658	0.408671	0.0243124	0.0167511	0.833652	0.018533	0.00224875	15.7692	rs10664325||rs10863565||rs11118610||rs1389742||rs17008917||rs17596144||rs1874124||rs2642438||rs2642439||rs2642442||rs2784259||rs2807834||rs2807835||rs2807845||rs2807854||rs34180575||rs34621709||rs3738182||rs3806325||rs78219651||rs867772	TRUE	missense_variant	MODERATE	MARC1	ENSG00000186205	6.399	0.901854	220970499	rs2642439	intron_variant	MODIFIER	ENSG00000186205	MARC1	1.953	MARC1 (9927) - ENSG00000186205	MARC1 (67) - ENSG00000186205
1_61	219016796	221497094	FALSE	1	220970028	220796686	rs2642438	chr1:220970028_A_G	XS_VLDL_PL_pct	A	G	0.7044	0.016	0.0541	0.2974	0.0285	0.0021	39.35	+++	0	0.267	2	0.05793	Phospholipids to Total Lipids in Very Small VLDL percentage	%	Relative lipoprotein lipid concentrations	Very small VLDL ratios	Percentage	23604	23904	-0.0391587	0.0369362	0.539002	-0.0214029	0.0165982	0.705018	-0.0285606	0.00217106	38.7984	rs10664325||rs10863565||rs11118610||rs1389742||rs17008917||rs17596144||rs1874124||rs2642438||rs2642439||rs2642442||rs2784259||rs2807834||rs2807835||rs2807845||rs2807854||rs34180575||rs34621709||rs3738182||rs3806325||rs78219651||rs867772	TRUE	missense_variant	MODERATE	MARC1	ENSG00000186205	6.399	0.901854	220970499	rs2642439	intron_variant	MODIFIER	ENSG00000186205	MARC1	1.953	MARC1 (9927) - ENSG00000186205	MARC1 (67) - ENSG00000186205
1_61	219016796	221497094	FALSE	1	220970028	220796686	rs2642438	chr1:220970028_A_G	XS_VLDL_TG_pct	A	G	0.7044	0.0158	0.0541	0.2974	0.026	0.0021	35.47	+++	0	0.653	2	0.1418	Triglycerides to Total Lipids in Very Small VLDL percentage	%	Relative lipoprotein lipid concentrations	Very small VLDL ratios	Percentage	23608	23908	-0.00961077	0.0358738	0.103048	-0.0367847	0.0162311	1.63019	-0.0258858	0.00209087	34.4766	rs10664325||rs10863565||rs11118610||rs1389742||rs17008917||rs17596144||rs1874124||rs2642438||rs2642439||rs2642442||rs2784259||rs2807834||rs2807835||rs2807845||rs2807854||rs34180575||rs34621709||rs3738182||rs3806325||rs78219651||rs867772	TRUE	missense_variant	MODERATE	MARC1	ENSG00000186205	6.399	0.901854	220970499	rs2642439	intron_variant	MODIFIER	ENSG00000186205	MARC1	1.953	MARC1 (9927) - ENSG00000186205	MARC1 (67) - ENSG00000186205
1_61	219016796	221497094	FALSE	1	220970028	220796686	rs2642438	chr1:220970028_A_G	bOHbutyrate	A	G	0.7045	0.0168	0.0541	0.2974	0.0277	0.0023	33.97	+++	0	0.481	2	0.1044	3-Hydroxybutyrate	mmol/L	Ketone bodies		Non-derived	23474	23774	-0.0102	0.0364536	0.108114	-0.0361769	0.0169963	1.47764	-0.027607	0.0022782	33.0711	rs10664325||rs10863565||rs11118610||rs1389742||rs17008917||rs17596144||rs1874124||rs2642438||rs2642439||rs2642442||rs2784259||rs2807834||rs2807835||rs2807845||rs2807854||rs34180575||rs34621709||rs3738182||rs3806325||rs78219651||rs867772	TRUE	missense_variant	MODERATE	MARC1	ENSG00000186205	6.399	0.901854	220970499	rs2642439	intron_variant	MODIFIER	ENSG00000186205	MARC1	1.953	MARC1 (9927) - ENSG00000186205	MARC1 (67) - ENSG00000186205
1_61	219016796	221497094	FALSE	1	220970028	220796686	rs2642438	chr1:220970028_A_G	non_HDL_C	A	G	0.7045	0.0165	0.0541	0.2974	-0.0152	0.0023	10.8	---	0	0.691	2	0.1501	Total Cholesterol Minus HDL-C	mmol/L	Cholesterol		Composite	23401	23701	0.00869414	0.03739	0.0882409	0.0288136	0.0168728	1.05704	0.014973	0.00227972	10.2922	rs10664325||rs10863565||rs11118610||rs1389742||rs17008917||rs17596144||rs1874124||rs2642438||rs2642439||rs2642442||rs2784259||rs2807834||rs2807835||rs2807845||rs2807854||rs34180575||rs34621709||rs3738182||rs3806325||rs78219651||rs867772	TRUE	missense_variant	MODERATE	MARC1	ENSG00000186205	6.399	0.901854	220970499	rs2642439	intron_variant	MODIFIER	ENSG00000186205	MARC1	1.953	MARC1 (9927) - ENSG00000186205	MARC1 (67) - ENSG00000186205
1_61	219016796	221497094	FALSE	1	220970593	220797251	rs2807834	chr1:220970593_G_T	XS_VLDL_L	T	G	0.6879	0.0171	0.1144	0.3142	-0.0141	0.0022	9.94	---	0	1.297	2	0.2815	Total Lipids in Very Small VLDL	mmol/L	Lipoprotein subclasses	Very small VLDL (average diameter 31.3 nm)	Composite	23517	23817	0.00415192	0.0270502	0.0564994	0.0314767	0.016255	1.27725	0.0137956	0.0022072	9.38753	rs10664325||rs10863565||rs12126767||rs1335919||rs1389742||rs17008917||rs17596144||rs1874124||rs2642438||rs2642439||rs2642442||rs2784259||rs2807834||rs2807835||rs2807854||rs34179415||rs34621709||rs538332177||rs56369151||rs867772	TRUE	intron_variant	MODIFIER	MARC1	ENSG00000186205	2.105	0.901636	220970028	rs2642438	missense_variant	MODERATE	ENSG00000186205	MARC1	6.399	MARC1 (10492) - ENSG00000186205	MARC1 (496) - ENSG00000186205
1_61	219016796	221497094	FALSE	1	220970593	220797251	rs2807834	chr1:220970593_G_T	XS_VLDL_P	T	G	0.6879	0.0172	0.1144	0.3142	-0.0141	0.0022	9.94	---	0	1.2	2	0.2606	Concentration of Very Small VLDL Particles	mmol/L	Lipoprotein subclasses	Very small VLDL (average diameter 31.3 nm)	Non-derived	23516	23816	0.00410894	0.027096	0.0557801	0.0307747	0.0162466	1.23511	0.0138691	0.00221734	9.40024	rs10664325||rs10863565||rs12126767||rs1335919||rs1389742||rs17008917||rs17596144||rs1874124||rs2642438||rs2642439||rs2642442||rs2784259||rs2807834||rs2807835||rs2807854||rs34179415||rs34621709||rs538332177||rs56369151||rs867772	TRUE	intron_variant	MODIFIER	MARC1	ENSG00000186205	2.105	0.901636	220970028	rs2642438	missense_variant	MODERATE	ENSG00000186205	MARC1	6.399	MARC1 (10492) - ENSG00000186205	MARC1 (496) - ENSG00000186205
1_61	219016796	221497094	FALSE	1	220973563	220800221	rs2642442	chr1:220973563_C_T	L_HDL_TG	C	T	0.6847	0.012	0.6829	0.7898	0.0146	0.002	12.55	+++	0	0.368	2	0.07983	Triglycerides in Large HDL	mmol/L	Lipoprotein subclasses	Large HDL (average diameter 12.1 nm)	Non-derived	23564	23864	0.025685	0.0198796	0.706976	0.0108661	0.0158126	0.308061	0.0145377	0.0020251	12.1527	rs10664325||rs10863565||rs11118625||rs12126767||rs1335919||rs1389742||rs17008917||rs17596144||rs1874124||rs2642438||rs2642439||rs2642442||rs2784259||rs2807834||rs2807835||rs2807854||rs34179415||rs34621709||rs538332177||rs56369151||rs867772	TRUE	intron_variant	MODIFIER	MARC1	ENSG00000186205	1.867	0.829912	220970028	rs2642438	missense_variant	MODERATE	ENSG00000186205	MARC1	6.399	MARC1 (13462) - ENSG00000186205	MARC1 (2459) - ENSG00000186205
1_61	219016796	221497094	FALSE	1	220974174	220800832	rs12046182	chr1:220974174_C_T	LDL_C	C	T	0.2138	0.0216	0.2097	0.344	0.0165	0.0026	9.87	+++	0	0.293	2	0.06361	LDL Cholesterol	mmol/L	Cholesterol		Composite	23405	23705	0.00690411	0.0208176	0.130677	0.0211345	0.0163772	0.705792	0.0165535	0.00262575	9.53839	rs10495160||rs11118606||rs11118610||rs12037861||rs12126767||rs1335919||rs2642439||rs2642442||rs2807834||rs2807835||rs2807845||rs34179415||rs4846335||rs56369151||rs61830291||rs72736909||rs7514450||rs867772	TRUE														MARC1 (13561) - ENSG00000186205	MARC1 (3070) - ENSG00000186205
1_61	219016796	221497094	FALSE	1	220974174	220800832	rs12046182	chr1:220974174_C_T	LDL_CE	C	T	0.2138	0.0216	0.2097	0.344	0.017	0.0026	10.32	+++	0	0.199	2	0.04314	Cholesteryl Esters in LDL	mmol/L	Cholesteryl esters		Composite	23417	23717	0.00841682	0.0208125	0.163732	0.0197696	0.0164064	0.641674	0.0170385	0.00263367	10.0073	rs10495160||rs11118606||rs11118610||rs12037861||rs12126767||rs1335919||rs2642439||rs2642442||rs2807834||rs2807835||rs2807845||rs34179415||rs4846335||rs56369151||rs61830291||rs72736909||rs7514450||rs867772	TRUE														MARC1 (13561) - ENSG00000186205	MARC1 (3070) - ENSG00000186205
1_61	219016796	221497094	FALSE	1	220974174	220800832	rs12046182	chr1:220974174_C_T	LDL_L	C	T	0.2138	0.0216	0.2097	0.344	0.017	0.0026	10.39	+++	0	0.278	2	0.06044	Total Lipids in LDL	mmol/L	Total lipids		Composite	23425	23725	0.00697744	0.0208186	0.132233	0.020504	0.0163988	0.675351	0.0170793	0.00262955	10.0812	rs10495160||rs11118606||rs11118610||rs12037861||rs12126767||rs1335919||rs2642439||rs2642442||rs2807834||rs2807835||rs2807845||rs34179415||rs4846335||rs56369151||rs61830291||rs72736909||rs7514450||rs867772	TRUE														MARC1 (13561) - ENSG00000186205	MARC1 (3070) - ENSG00000186205
1_61	219016796	221497094	FALSE	1	220974174	220800832	rs12046182	chr1:220974174_C_T	LDL_PL	C	T	0.2138	0.0216	0.2097	0.344	0.0167	0.0026	10.03	+++	0	0.467	2	0.1014	Phospholipids in LDL	mmol/L	Phospholipids		Composite	23413	23713	0.00338619	0.020797	0.0601517	0.0205733	0.0163776	0.679751	0.0167888	0.0026272	9.78132	rs10495160||rs11118606||rs11118610||rs12037861||rs12126767||rs1335919||rs2642439||rs2642442||rs2807834||rs2807835||rs2807845||rs34179415||rs4846335||rs56369151||rs61830291||rs72736909||rs7514450||rs867772	TRUE														MARC1 (13561) - ENSG00000186205	MARC1 (3070) - ENSG00000186205
1_61	219016796	221497094	FALSE	1	220974174	220800832	rs12046182	chr1:220974174_C_T	M_LDL_C	C	T	0.2138	0.0217	0.2097	0.344	0.0173	0.0026	10.65	+++	0	0.245	2	0.05324	Cholesterol in Medium LDL	mmol/L	Lipoprotein subclasses	Medium LDL (average diameter 23 nm)	Composite	23540	23840	0.0071634	0.0207538	0.136693	0.0171264	0.0164354	0.526674	0.0175188	0.00264699	10.4399	rs10495160||rs11118606||rs11118610||rs12037861||rs12126767||rs1335919||rs2642439||rs2642442||rs2807834||rs2807835||rs2807845||rs34179415||rs4846335||rs56369151||rs61830291||rs72736909||rs7514450||rs867772	TRUE														MARC1 (13561) - ENSG00000186205	MARC1 (3070) - ENSG00000186205
1_61	219016796	221497094	FALSE	1	220974174	220800832	rs12046182	chr1:220974174_C_T	M_LDL_CE	C	T	0.2138	0.0217	0.2097	0.344	0.0177	0.0026	11	+++	0	0.199	2	0.04317	Cholesteryl Esters in Medium LDL	mmol/L	Lipoprotein subclasses	Medium LDL (average diameter 23 nm)	Non-derived	23541	23841	0.00888836	0.0207407	0.175059	0.015717	0.016449	0.469384	0.0178657	0.00265073	10.8	rs10495160||rs11118606||rs11118610||rs12037861||rs12126767||rs1335919||rs2642439||rs2642442||rs2807834||rs2807835||rs2807845||rs34179415||rs4846335||rs56369151||rs61830291||rs72736909||rs7514450||rs867772	TRUE														MARC1 (13561) - ENSG00000186205	MARC1 (3070) - ENSG00000186205
1_61	219016796	221497094	FALSE	1	220974174	220800832	rs12046182	chr1:220974174_C_T	M_LDL_L	C	T	0.2138	0.0216	0.2097	0.344	0.0178	0.0026	11.15	+++	0	0.276	2	0.05995	Total Lipids in Medium LDL	mmol/L	Lipoprotein subclasses	Medium LDL (average diameter 23 nm)	Composite	23538	23838	0.00708955	0.0207499	0.135132	0.0165598	0.0164447	0.503159	0.0179703	0.00264562	10.9577	rs10495160||rs11118606||rs11118610||rs12037861||rs12126767||rs1335919||rs2642439||rs2642442||rs2807834||rs2807835||rs2807845||rs34179415||rs4846335||rs56369151||rs61830291||rs72736909||rs7514450||rs867772	TRUE														MARC1 (13561) - ENSG00000186205	MARC1 (3070) - ENSG00000186205
1_61	219016796	221497094	FALSE	1	220974174	220800832	rs12046182	chr1:220974174_C_T	M_LDL_PL	C	T	0.2138	0.0216	0.2097	0.344	0.0176	0.0026	10.98	+++	0	0.441	2	0.09585	Phospholipids in Medium LDL	mmol/L	Lipoprotein subclasses	Medium LDL (average diameter 23 nm)	Non-derived	23539	23839	0.0039606	0.0207237	0.071381	0.0168747	0.0164293	0.516601	0.017811	0.00263844	10.8319	rs10495160||rs11118606||rs11118610||rs12037861||rs12126767||rs1335919||rs2642439||rs2642442||rs2807834||rs2807835||rs2807845||rs34179415||rs4846335||rs56369151||rs61830291||rs72736909||rs7514450||rs867772	TRUE														MARC1 (13561) - ENSG00000186205	MARC1 (3070) - ENSG00000186205
1_61	219016796	221497094	FALSE	1	220974174	220800832	rs12046182	chr1:220974174_C_T	Omega_3	C	T	0.2135	0.0209	0.2097	0.344	0.016	0.0024	10.65	+++	0	0.268	2	0.05812	Omega-3 Fatty Acids	mmol/L	Fatty acids		Non-derived	23444	23744	0.00889877	0.0201695	0.18107	0.0102229	0.0156932	0.288383	0.0162208	0.00243406	10.5746	rs10495160||rs11118606||rs11118610||rs12037861||rs12126767||rs1335919||rs2642439||rs2642442||rs2807834||rs2807835||rs2807845||rs34179415||rs4846335||rs56369151||rs61830291||rs72736909||rs7514450||rs867772	TRUE														MARC1 (13561) - ENSG00000186205	MARC1 (3070) - ENSG00000186205
1_61	219016796	221497094	FALSE	1	220974174	220800832	rs12046182	chr1:220974174_C_T	PUFA	C	T	0.2135	0.0209	0.2097	0.344	0.0173	0.0025	11.33	+++	0	0.761	2	0.1653	Polyunsaturated Fatty Acids	mmol/L	Fatty acids		Composite	23446	23746	0.032581	0.0209363	0.922046	0.00945061	0.0164159	0.248091	0.0172819	0.0025523	10.8935	rs10495160||rs11118606||rs11118610||rs12037861||rs12126767||rs1335919||rs2642439||rs2642442||rs2807834||rs2807835||rs2807845||rs34179415||rs4846335||rs56369151||rs61830291||rs72736909||rs7514450||rs867772	TRUE														MARC1 (13561) - ENSG00000186205	MARC1 (3070) - ENSG00000186205
1_61	219016796	221497094	FALSE	1	220974174	220800832	rs12046182	chr1:220974174_C_T	SFA	C	T	0.2137	0.0213	0.2097	0.344	0.0221	0.0026	17.34	+++	0	0.091	2	0.01968	Saturated Fatty Acids	mmol/L	Fatty acids		Non-derived	23448	23748	0.0268105	0.0207221	0.708345	0.0252524	0.0164533	0.903662	0.0219736	0.00260596	16.469	rs10495160||rs11118606||rs11118610||rs12037861||rs12126767||rs1335919||rs2642439||rs2642442||rs2807834||rs2807835||rs2807845||rs34179415||rs4846335||rs56369151||rs61830291||rs72736909||rs7514450||rs867772	TRUE														MARC1 (13561) - ENSG00000186205	MARC1 (3070) - ENSG00000186205
1_61	219016796	221497094	FALSE	1	220974174	220800832	rs12046182	chr1:220974174_C_T	Total_FA	C	T	0.2137	0.0213	0.2097	0.344	0.0205	0.0025	15.03	+++	0	0.448	2	0.09737	Total Fatty Acids	mmol/L	Fatty acids		Composite	23442	23742	0.0340583	0.0208364	0.990797	0.018153	0.0164626	0.568371	0.0203202	0.00259905	14.2714	rs10495160||rs11118606||rs11118610||rs12037861||rs12126767||rs1335919||rs2642439||rs2642442||rs2807834||rs2807835||rs2807845||rs34179415||rs4846335||rs56369151||rs61830291||rs72736909||rs7514450||rs867772	TRUE														MARC1 (13561) - ENSG00000186205	MARC1 (3070) - ENSG00000186205
1_61	219016796	221497094	FALSE	1	220983402	220810060	rs17649913	chr1:220983402_C_T	M_LDL_FC_pct	T	C	0.2196	0.0109	0.7792	0.9293	0.0167	0.0023	12.58	++-	0	0.389	2	0.08444	Free Cholesterol to Total Lipids in Medium LDL percentage	%	Relative lipoprotein lipid concentrations	Medium LDL ratios	Percentage	23622	23922	0.00393083	0.0336872	0.0423407	-0.0188555	0.0182612	0.520258	-0.016725	0.00230213	12.4283	rs10664325||rs10863565||rs11118610||rs1317189||rs1335919||rs17008917||rs17596144||rs1874124||rs2247213||rs2484697||rs2642438||rs2642439||rs2642442||rs2738755||rs2784255||rs2784259||rs2807834||rs2807845||rs2807854||rs2807869||rs34180575||rs34621709||rs3738182||rs3806325||rs72736909||rs7514450||rs75233715||rs77271869||rs78219651||rs867772	TRUE	intron_variant	MODIFIER	MARC1	ENSG00000186205	4.704	0.833222	220975337	rs1874124	intron_variant	MODIFIER	ENSG00000186205	MARC1	1.399	MARC1 (4333) - ENSG00000186205	MARC1 (12298) - ENSG00000186205
1_61	219016796	221497094	FALSE	1	220983402	220810060	rs17649913	chr1:220983402_C_T	XXL_VLDL_L	T	C	0.2195	0.0112	0.7792	0.9293	-0.0162	0.0024	10.97	--+	0	1.83	2	0.3973	Total Lipids in Chylomicrons and Extremely Large VLDL	mmol/L	Lipoprotein subclasses	Chylomicrons and extremely large VLDL (particle diameters from 75 nm upwards)	Composite	23482	23782	-0.0265858	0.0342464	0.358956	0.00705302	0.018483	0.153192	0.0165725	0.0024102	11.2106	rs10664325||rs10863565||rs11118610||rs1317189||rs1335919||rs17008917||rs17596144||rs1874124||rs2247213||rs2484697||rs2642438||rs2642439||rs2642442||rs2738755||rs2784255||rs2784259||rs2807834||rs2807845||rs2807854||rs2807869||rs34180575||rs34621709||rs3738182||rs3806325||rs72736909||rs7514450||rs75233715||rs77271869||rs78219651||rs867772	TRUE	intron_variant	MODIFIER	MARC1	ENSG00000186205	4.704	0.833222	220975337	rs1874124	intron_variant	MODIFIER	ENSG00000186205	MARC1	1.399	MARC1 (4333) - ENSG00000186205	MARC1 (12298) - ENSG00000186205
1_61	219016796	221497094	FALSE	1	220983402	220810060	rs17649913	chr1:220983402_C_T	XXL_VLDL_PL	T	C	0.2195	0.0112	0.7792	0.9293	-0.017	0.0024	12.15	--+	21.5	2.547	2	0.553	Phospholipids in Chylomicrons and Extremely Large VLDL	mmol/L	Lipoprotein subclasses	Chylomicrons and extremely large VLDL (particle diameters from 75 nm upwards)	Non-derived	23483	23783	-0.0339034	0.034012	0.496401	0.00720554	0.0184748	0.157065	0.0173832	0.00238951	12.4597	rs10664325||rs10863565||rs11118610||rs1317189||rs1335919||rs17008917||rs17596144||rs1874124||rs2247213||rs2484697||rs2642438||rs2642439||rs2642442||rs2738755||rs2784255||rs2784259||rs2807834||rs2807845||rs2807854||rs2807869||rs34180575||rs34621709||rs3738182||rs3806325||rs72736909||rs7514450||rs75233715||rs77271869||rs78219651||rs867772	TRUE	intron_variant	MODIFIER	MARC1	ENSG00000186205	4.704	0.833222	220975337	rs1874124	intron_variant	MODIFIER	ENSG00000186205	MARC1	1.399	MARC1 (4333) - ENSG00000186205	MARC1 (12298) - ENSG00000186205
1_61	219016796	221497094	FALSE	1	220990086	220816744	rs11118610	chr1:220990086_A_C	L_VLDL_PL_pct	A	C	0.4386	0.0089	0.5339	0.6244	0.0139	0.002	11.88	++-	21.8	2.558	2	0.5555	Phospholipids to Total Lipids in Large VLDL percentage	%	Relative lipoprotein lipid concentrations	Large VLDL ratios	Percentage	23589	23889	0.00163913	0.0169311	0.0348568	-0.0333875	0.014905	1.60051	-0.0137384	0.00198685	11.3287	rs10863565||rs11118606||rs11118607||rs11118610||rs11118625||rs11588625||rs12037861||rs12126767||rs12141189||rs1335919||rs1389742||rs17596144||rs17597773||rs1874124||rs2484697||rs2642438||rs2784255||rs2807845||rs2807869||rs34179415||rs34180575||rs34621709||rs3738182||rs3806325||rs538332177||rs56347111||rs56369151||rs7514450||rs78219651	TRUE	downstream_gene_variant	MODIFIER	MARC1	ENSG00000186205	3.171	0.984268	220996287	rs2807845	upstream_gene_variant	MODIFIER	ENSG00000221571	RNU6ATAC35P	0.087	MARC1 (2351) - ENSG00000186205	MARC1 (18982) - ENSG00000186205
1_61	219016796	221497094	FALSE	1	220990086	220816744	rs11118610	chr1:220990086_A_C	M_HDL_C_pct	A	C	0.4386	0.0088	0.5339	0.6244	-0.0135	0.0019	12.04	--+	0	1.281	2	0.2782	Cholesterol to Total Lipids in Medium HDL percentage	%	Relative lipoprotein lipid concentrations	Medium HDL ratios	Percentage	23640	23940	-0.00548766	0.016937	0.127299	0.0125327	0.0145671	0.409383	0.0137716	0.00191947	12.1398	rs10863565||rs11118606||rs11118607||rs11118610||rs11118625||rs11588625||rs12037861||rs12126767||rs12141189||rs1335919||rs1389742||rs17596144||rs17597773||rs1874124||rs2484697||rs2642438||rs2784255||rs2807845||rs2807869||rs34179415||rs34180575||rs34621709||rs3738182||rs3806325||rs538332177||rs56347111||rs56369151||rs7514450||rs78219651	TRUE	downstream_gene_variant	MODIFIER	MARC1	ENSG00000186205	3.171	0.984268	220996287	rs2807845	upstream_gene_variant	MODIFIER	ENSG00000221571	RNU6ATAC35P	0.087	MARC1 (2351) - ENSG00000186205	MARC1 (18982) - ENSG00000186205
1_61	219016796	221497094	FALSE	1	220990086	220816744	rs11118610	chr1:220990086_A_C	M_HDL_TG_pct	A	C	0.4386	0.0088	0.5339	0.6244	0.0139	0.0019	12.52	++-	0	0.894	2	0.1941	Triglycerides to Total Lipids in Medium HDL percentage	%	Relative lipoprotein lipid concentrations	Medium HDL ratios	Percentage	23643	23943	0.00198942	0.0170263	0.0424005	-0.0157882	0.0146289	0.552103	-0.0140557	0.00193195	12.4616	rs10863565||rs11118606||rs11118607||rs11118610||rs11118625||rs11588625||rs12037861||rs12126767||rs12141189||rs1335919||rs1389742||rs17596144||rs17597773||rs1874124||rs2484697||rs2642438||rs2784255||rs2807845||rs2807869||rs34179415||rs34180575||rs34621709||rs3738182||rs3806325||rs538332177||rs56347111||rs56369151||rs7514450||rs78219651	TRUE	downstream_gene_variant	MODIFIER	MARC1	ENSG00000186205	3.171	0.984268	220996287	rs2807845	upstream_gene_variant	MODIFIER	ENSG00000221571	RNU6ATAC35P	0.087	MARC1 (2351) - ENSG00000186205	MARC1 (18982) - ENSG00000186205
1_61	219016796	221497094	FALSE	1	220990086	220816744	rs11118610	chr1:220990086_A_C	XXL_VLDL_CE	A	C	0.4385	0.009	0.5339	0.6244	0.0143	0.002	12.16	++-	0	1.466	2	0.3184	Cholesteryl Esters in Chylomicrons and Extremely Large VLDL	mmol/L	Lipoprotein subclasses	Chylomicrons and extremely large VLDL (particle diameters from 75 nm upwards)	Non-derived	23485	23785	0.00391367	0.0171465	0.086476	-0.0229135	0.0148124	0.914054	-0.0143409	0.00201597	11.9469	rs10863565||rs11118606||rs11118607||rs11118610||rs11118625||rs11588625||rs12037861||rs12126767||rs12141189||rs1335919||rs1389742||rs17596144||rs17597773||rs1874124||rs2484697||rs2642438||rs2784255||rs2807845||rs2807869||rs34179415||rs34180575||rs34621709||rs3738182||rs3806325||rs538332177||rs56347111||rs56369151||rs7514450||rs78219651	TRUE	downstream_gene_variant	MODIFIER	MARC1	ENSG00000186205	3.171	0.984268	220996287	rs2807845	upstream_gene_variant	MODIFIER	ENSG00000221571	RNU6ATAC35P	0.087	MARC1 (2351) - ENSG00000186205	MARC1 (18982) - ENSG00000186205
1_61	219016796	221497094	FALSE	1	220996287	220822945	rs2807845	chr1:220996287_G_T	S_VLDL_P	G	T	0.4406	0.0099	0.4184	0.5196	-0.0136	0.002	10.51	---	0	0.051	2	0.01104	Concentration of Small VLDL Particles	mmol/L	Lipoprotein subclasses	Small VLDL (average diameter 36.8 nm)	Non-derived	23509	23809	-0.0173247	0.0170987	0.5073	-0.0140428	0.0147065	0.468978	-0.0134851	0.00207547	10.0876	rs10863565||rs11118606||rs11118607||rs11118610||rs11118625||rs12037861||rs12126767||rs12141189||rs1335919||rs1389742||rs17596144||rs17597773||rs1874124||rs2484697||rs2642438||rs2784255||rs2807845||rs2807869||rs34179415||rs34180575||rs34621709||rs3738182||rs3806325||rs538332177||rs56347111||rs56369151||rs7514450	TRUE	upstream_gene_variant	MODIFIER	RNU6ATAC35P	ENSG00000221571	0.087	0.988634	220988346	rs4143772	downstream_gene_variant	MODIFIER	ENSG00000186205	MARC1	2.973	MARC1 (8552) - ENSG00000186205	MARC1 (25183) - ENSG00000186205
1_61	219016796	221497094	FALSE	1	220996287	220822945	rs2807845	chr1:220996287_G_T	XL_VLDL_C	G	T	0.4406	0.0099	0.4184	0.5196	-0.014	0.002	11.36	---	0	0.334	2	0.07249	Cholesterol in Very Large VLDL	mmol/L	Lipoprotein subclasses	Very large VLDL (average diameter 64 nm)	Composite	23491	23791	-0.00435662	0.0170269	0.0979682	-0.0129669	0.0145445	0.428709	-0.0141861	0.0020602	11.2406	rs10863565||rs11118606||rs11118607||rs11118610||rs11118625||rs12037861||rs12126767||rs12141189||rs1335919||rs1389742||rs17596144||rs17597773||rs1874124||rs2484697||rs2642438||rs2784255||rs2807845||rs2807869||rs34179415||rs34180575||rs34621709||rs3738182||rs3806325||rs538332177||rs56347111||rs56369151||rs7514450	TRUE	upstream_gene_variant	MODIFIER	RNU6ATAC35P	ENSG00000221571	0.087	0.988634	220988346	rs4143772	downstream_gene_variant	MODIFIER	ENSG00000186205	MARC1	2.973	MARC1 (8552) - ENSG00000186205	MARC1 (25183) - ENSG00000186205
1_61	219016796	221497094	FALSE	1	220996287	220822945	rs2807845	chr1:220996287_G_T	XL_VLDL_CE	G	T	0.4407	0.01	0.4184	0.5196	-0.0133	0.002	10.07	---	0	0.344	2	0.07473	Cholesteryl Esters in Very Large VLDL	mmol/L	Lipoprotein subclasses	Very large VLDL (average diameter 64 nm)	Non-derived	23492	23792	-0.00502172	0.0170485	0.11445	-0.00871137	0.0145725	0.259657	-0.0135006	0.00208208	10.0496	rs10863565||rs11118606||rs11118607||rs11118610||rs11118625||rs12037861||rs12126767||rs12141189||rs1335919||rs1389742||rs17596144||rs17597773||rs1874124||rs2484697||rs2642438||rs2784255||rs2807845||rs2807869||rs34179415||rs34180575||rs34621709||rs3738182||rs3806325||rs538332177||rs56347111||rs56369151||rs7514450	TRUE	upstream_gene_variant	MODIFIER	RNU6ATAC35P	ENSG00000221571	0.087	0.988634	220988346	rs4143772	downstream_gene_variant	MODIFIER	ENSG00000186205	MARC1	2.973	MARC1 (8552) - ENSG00000186205	MARC1 (25183) - ENSG00000186205
1_61	219016796	221497094	FALSE	1	221001142	220827800	rs61830291	chr1:221001142_A_C	HDL_TG	A	C	0.0963	0.0036	0.9033	0.9928	-0.0263	0.0033	14.66	-++	9	2.198	2	0.4774	Triglycerides in HDL	mmol/L	Triglycerides		Composite	23410	23710	-0.0294616	0.0986175	0.116263	-0.0100488	0.0267348	0.150571	0.0268814	0.0033378	15.0949	rs10495160||rs11118606||rs12037861||rs145990041||rs2807835||rs4846335||rs61819230||rs61830291||rs72736909||rs7514450||rs77271869	TRUE	upstream_gene_variant	MODIFIER	RP11-295M18.2	ENSG00000238078	12.41	0.885003	221032881	rs4846335	intron_variant&non_coding_transcript_variant	MODIFIER	ENSG00000257551	HLA-AS1	0.520	MARC1 (13407) - ENSG00000186205	MARC1 (30038) - ENSG00000186205
1_61	219016796	221497094	FALSE	1	221001142	220827800	rs61830291	chr1:221001142_A_C	IDL_TG	A	C	0.0963	0.0037	0.9033	0.9928	-0.0232	0.0033	11.44	-+-	0	1.134	2	0.2463	Triglycerides in IDL	mmol/L	Lipoprotein subclasses	IDL (average diameter 28.6 nm)	Non-derived	23529	23829	0.0316727	0.0988436	0.125727	-0.00498093	0.0267846	0.0693188	0.0236779	0.00337177	11.6613	rs10495160||rs11118606||rs12037861||rs145990041||rs2807835||rs4846335||rs61819230||rs61830291||rs72736909||rs7514450||rs77271869	TRUE	upstream_gene_variant	MODIFIER	RP11-295M18.2	ENSG00000238078	12.41	0.885003	221032881	rs4846335	intron_variant&non_coding_transcript_variant	MODIFIER	ENSG00000257551	HLA-AS1	0.520	MARC1 (13407) - ENSG00000186205	MARC1 (30038) - ENSG00000186205
1_61	219016796	221497094	FALSE	1	221001142	220827800	rs61830291	chr1:221001142_A_C	LDL_TG	A	C	0.0963	0.0037	0.9033	0.9928	-0.0295	0.0034	17.48	---	0	0.585	2	0.1271	Triglycerides in LDL	mmol/L	Triglycerides		Composite	23409	23709	0.058067	0.0993286	0.252728	0.0105903	0.0268661	0.15899	0.0297894	0.00342243	17.495	rs10495160||rs11118606||rs12037861||rs145990041||rs2807835||rs4846335||rs61819230||rs61830291||rs72736909||rs7514450||rs77271869	TRUE	upstream_gene_variant	MODIFIER	RP11-295M18.2	ENSG00000238078	12.41	0.885003	221032881	rs4846335	intron_variant&non_coding_transcript_variant	MODIFIER	ENSG00000257551	HLA-AS1	0.520	MARC1 (13407) - ENSG00000186205	MARC1 (30038) - ENSG00000186205
1_61	219016796	221497094	FALSE	1	221001142	220827800	rs61830291	chr1:221001142_A_C	L_HDL_CE_pct	A	C	0.0964	0.0036	0.9033	0.9928	0.0263	0.0032	15.57	+--	37.5	3.199	2	0.6948	Cholesteryl Esters to Total Lipids in Large HDL percentage	%	Relative lipoprotein lipid concentrations	Large HDL ratios	Percentage	23636	23936	0.085048	0.0977521	0.415353	0.00976361	0.0264004	0.147818	-0.0269147	0.00323266	16.0772	rs10495160||rs11118606||rs12037861||rs145990041||rs2807835||rs4846335||rs61819230||rs61830291||rs72736909||rs7514450||rs77271869	TRUE	upstream_gene_variant	MODIFIER	RP11-295M18.2	ENSG00000238078	12.41	0.885003	221032881	rs4846335	intron_variant&non_coding_transcript_variant	MODIFIER	ENSG00000257551	HLA-AS1	0.520	MARC1 (13407) - ENSG00000186205	MARC1 (30038) - ENSG00000186205
1_61	219016796	221497094	FALSE	1	221001142	220827800	rs61830291	chr1:221001142_A_C	L_HDL_C_pct	A	C	0.0964	0.0035	0.9033	0.9928	0.0259	0.0031	15.71	+--	50.9	4.071	2	0.8839	Cholesterol to Total Lipids in Large HDL percentage	%	Relative lipoprotein lipid concentrations	Large HDL ratios	Percentage	23635	23935	0.0951748	0.0971161	0.485345	0.0150456	0.0260807	0.248708	-0.0266209	0.00317182	16.3242	rs10495160||rs11118606||rs12037861||rs145990041||rs2807835||rs4846335||rs61819230||rs61830291||rs72736909||rs7514450||rs77271869	TRUE	upstream_gene_variant	MODIFIER	RP11-295M18.2	ENSG00000238078	12.41	0.885003	221032881	rs4846335	intron_variant&non_coding_transcript_variant	MODIFIER	ENSG00000257551	HLA-AS1	0.520	MARC1 (13407) - ENSG00000186205	MARC1 (30038) - ENSG00000186205
1_61	219016796	221497094	FALSE	1	221001142	220827800	rs61830291	chr1:221001142_A_C	L_HDL_TG_pct	A	C	0.0964	0.0036	0.9033	0.9928	-0.027	0.0031	16.96	-++	65.6	5.82	2	1.264	Triglycerides to Total Lipids in Large HDL percentage	%	Relative lipoprotein lipid concentrations	Large HDL ratios	Percentage	23638	23938	-0.0595533	0.0964321	0.270138	-0.0305579	0.0259179	0.622716	0.0279122	0.0031734	17.8471	rs10495160||rs11118606||rs12037861||rs145990041||rs2807835||rs4846335||rs61819230||rs61830291||rs72736909||rs7514450||rs77271869	TRUE	upstream_gene_variant	MODIFIER	RP11-295M18.2	ENSG00000238078	12.41	0.885003	221032881	rs4846335	intron_variant&non_coding_transcript_variant	MODIFIER	ENSG00000257551	HLA-AS1	0.520	MARC1 (13407) - ENSG00000186205	MARC1 (30038) - ENSG00000186205
1_61	219016796	221497094	FALSE	1	221001142	220827800	rs61830291	chr1:221001142_A_C	L_LDL_TG	A	C	0.0963	0.0037	0.9033	0.9928	-0.0282	0.0034	16.05	---	0	0.636	2	0.1381	Triglycerides in Large LDL	mmol/L	Lipoprotein subclasses	Large LDL (average diameter 25.5 nm)	Non-derived	23536	23836	0.0637462	0.0994411	0.282751	0.00913049	0.0268657	0.134325	0.028431	0.00341481	16.077	rs10495160||rs11118606||rs12037861||rs145990041||rs2807835||rs4846335||rs61819230||rs61830291||rs72736909||rs7514450||rs77271869	TRUE	upstream_gene_variant	MODIFIER	RP11-295M18.2	ENSG00000238078	12.41	0.885003	221032881	rs4846335	intron_variant&non_coding_transcript_variant	MODIFIER	ENSG00000257551	HLA-AS1	0.520	MARC1 (13407) - ENSG00000186205	MARC1 (30038) - ENSG00000186205
1_61	219016796	221497094	FALSE	1	221001142	220827800	rs61830291	chr1:221001142_A_C	L_VLDL_C	A	C	0.0963	0.0038	0.9033	0.9928	-0.0238	0.0034	11.36	---	0	0.636	2	0.1382	Cholesterol in Large VLDL	mmol/L	Lipoprotein subclasses	Large VLDL (average diameter 53.6 nm)	Composite	23498	23798	0.023791	0.0979111	0.0925799	0.00279301	0.0265188	0.0380475	0.0241281	0.00346446	11.4819	rs10495160||rs11118606||rs12037861||rs145990041||rs2807835||rs4846335||rs61819230||rs61830291||rs72736909||rs7514450||rs77271869	TRUE	upstream_gene_variant	MODIFIER	RP11-295M18.2	ENSG00000238078	12.41	0.885003	221032881	rs4846335	intron_variant&non_coding_transcript_variant	MODIFIER	ENSG00000257551	HLA-AS1	0.520	MARC1 (13407) - ENSG00000186205	MARC1 (30038) - ENSG00000186205
1_61	219016796	221497094	FALSE	1	221001142	220827800	rs61830291	chr1:221001142_A_C	L_VLDL_FC	A	C	0.0963	0.0038	0.9033	0.9928	-0.0267	0.0034	14.57	---	0	0.436	2	0.09458	Free Cholesterol in Large VLDL	mmol/L	Lipoprotein subclasses	Large VLDL (average diameter 53.6 nm)	Non-derived	23500	23800	0.030025	0.0975542	0.120187	0.00945061	0.0264092	0.142394	0.0270009	0.00341043	14.6144	rs10495160||rs11118606||rs12037861||rs145990041||rs2807835||rs4846335||rs61819230||rs61830291||rs72736909||rs7514450||rs77271869	TRUE	upstream_gene_variant	MODIFIER	RP11-295M18.2	ENSG00000238078	12.41	0.885003	221032881	rs4846335	intron_variant&non_coding_transcript_variant	MODIFIER	ENSG00000257551	HLA-AS1	0.520	MARC1 (13407) - ENSG00000186205	MARC1 (30038) - ENSG00000186205
1_61	219016796	221497094	FALSE	1	221001142	220827800	rs61830291	chr1:221001142_A_C	L_VLDL_L	A	C	0.0963	0.0037	0.9033	0.9928	-0.0264	0.0034	14.32	---	0	0.164	2	0.03563	Total Lipids in Large VLDL	mmol/L	Lipoprotein subclasses	Large VLDL (average diameter 53.6 nm)	Composite	23496	23796	0.0219185	0.0975711	0.0849917	0.0158651	0.0264187	0.261096	0.0265853	0.00340101	14.2664	rs10495160||rs11118606||rs12037861||rs145990041||rs2807835||rs4846335||rs61819230||rs61830291||rs72736909||rs7514450||rs77271869	TRUE	upstream_gene_variant	MODIFIER	RP11-295M18.2	ENSG00000238078	12.41	0.885003	221032881	rs4846335	intron_variant&non_coding_transcript_variant	MODIFIER	ENSG00000257551	HLA-AS1	0.520	MARC1 (13407) - ENSG00000186205	MARC1 (30038) - ENSG00000186205
1_61	219016796	221497094	FALSE	1	221001142	220827800	rs61830291	chr1:221001142_A_C	L_VLDL_P	A	C	0.0963	0.0037	0.9033	0.9928	-0.0271	0.0034	15.09	---	0	0.231	2	0.05026	Concentration of Large VLDL Particles	mmol/L	Lipoprotein subclasses	Large VLDL (average diameter 53.6 nm)	Non-derived	23495	23795	0.0272525	0.0976583	0.107795	0.0145007	0.0264404	0.234035	0.0273258	0.00339735	15.0581	rs10495160||rs11118606||rs12037861||rs145990041||rs2807835||rs4846335||rs61819230||rs61830291||rs72736909||rs7514450||rs77271869	TRUE	upstream_gene_variant	MODIFIER	RP11-295M18.2	ENSG00000238078	12.41	0.885003	221032881	rs4846335	intron_variant&non_coding_transcript_variant	MODIFIER	ENSG00000257551	HLA-AS1	0.520	MARC1 (13407) - ENSG00000186205	MARC1 (30038) - ENSG00000186205
1_61	219016796	221497094	FALSE	1	221001142	220827800	rs61830291	chr1:221001142_A_C	L_VLDL_PL	A	C	0.0963	0.0037	0.9033	0.9928	-0.0267	0.0034	14.71	---	0	0.533	2	0.1157	Phospholipids in Large VLDL	mmol/L	Lipoprotein subclasses	Large VLDL (average diameter 53.6 nm)	Non-derived	23497	23797	0.026945	0.0970929	0.107136	0.00755819	0.0263864	0.110957	0.0269724	0.00338538	14.7901	rs10495160||rs11118606||rs12037861||rs145990041||rs2807835||rs4846335||rs61819230||rs61830291||rs72736909||rs7514450||rs77271869	TRUE	upstream_gene_variant	MODIFIER	RP11-295M18.2	ENSG00000238078	12.41	0.885003	221032881	rs4846335	intron_variant&non_coding_transcript_variant	MODIFIER	ENSG00000257551	HLA-AS1	0.520	MARC1 (13407) - ENSG00000186205	MARC1 (30038) - ENSG00000186205
1_61	219016796	221497094	FALSE	1	221001142	220827800	rs61830291	chr1:221001142_A_C	MUFA	A	C	0.0963	0.0037	0.9033	0.9928	-0.0277	0.0034	15.08	---	0	0.168	2	0.03647	Monounsaturated Fatty Acids	mmol/L	Fatty acids		Non-derived	23447	23747	0.0481078	0.0997755	0.200872	0.0182099	0.0268811	0.302652	0.0278342	0.00347159	14.9676	rs10495160||rs11118606||rs12037861||rs145990041||rs2807835||rs4846335||rs61819230||rs61830291||rs72736909||rs7514450||rs77271869	TRUE	upstream_gene_variant	MODIFIER	RP11-295M18.2	ENSG00000238078	12.41	0.885003	221032881	rs4846335	intron_variant&non_coding_transcript_variant	MODIFIER	ENSG00000257551	HLA-AS1	0.520	MARC1 (13407) - ENSG00000186205	MARC1 (30038) - ENSG00000186205
1_61	219016796	221497094	FALSE	1	221001142	220827800	rs61830291	chr1:221001142_A_C	M_HDL_TG	A	C	0.0963	0.0037	0.9033	0.9928	-0.0253	0.0033	13.58	-++	10.9	2.244	2	0.4872	Triglycerides in Medium HDL	mmol/L	Lipoprotein subclasses	Medium HDL (average diameter 10.9 nm)	Non-derived	23571	23871	-0.0507372	0.0986938	0.216674	-0.0087116	0.0267802	0.127871	0.0259468	0.00335326	13.9949	rs10495160||rs11118606||rs12037861||rs145990041||rs2807835||rs4846335||rs61819230||rs61830291||rs72736909||rs7514450||rs77271869	TRUE	upstream_gene_variant	MODIFIER	RP11-295M18.2	ENSG00000238078	12.41	0.885003	221032881	rs4846335	intron_variant&non_coding_transcript_variant	MODIFIER	ENSG00000257551	HLA-AS1	0.520	MARC1 (13407) - ENSG00000186205	MARC1 (30038) - ENSG00000186205
1_61	219016796	221497094	FALSE	1	221001142	220827800	rs61830291	chr1:221001142_A_C	M_LDL_TG	A	C	0.0963	0.0037	0.9033	0.9928	-0.0316	0.0034	20.02	---	0	0.548	2	0.119	Triglycerides in Medium LDL	mmol/L	Lipoprotein subclasses	Medium LDL (average diameter 23 nm)	Non-derived	23543	23843	0.053981	0.0992851	0.231621	0.0128488	0.0268354	0.199227	0.031924	0.0034169	20.0285	rs10495160||rs11118606||rs12037861||rs145990041||rs2807835||rs4846335||rs61819230||rs61830291||rs72736909||rs7514450||rs77271869	TRUE	upstream_gene_variant	MODIFIER	RP11-295M18.2	ENSG00000238078	12.41	0.885003	221032881	rs4846335	intron_variant&non_coding_transcript_variant	MODIFIER	ENSG00000257551	HLA-AS1	0.520	MARC1 (13407) - ENSG00000186205	MARC1 (30038) - ENSG00000186205
1_61	219016796	221497094	FALSE	1	221001142	220827800	rs61830291	chr1:221001142_A_C	M_VLDL_TG	A	C	0.0963	0.0037	0.9033	0.9928	-0.0272	0.0034	15.05	---	0	0.128	2	0.02779	Triglycerides in Medium VLDL	mmol/L	Lipoprotein subclasses	Medium VLDL (average diameter 44.5 nm)	Non-derived	23508	23808	0.0166401	0.0980378	0.0628729	0.0182403	0.0265472	0.308013	0.0273706	0.00341316	14.9727	rs10495160||rs11118606||rs12037861||rs145990041||rs2807835||rs4846335||rs61819230||rs61830291||rs72736909||rs7514450||rs77271869	TRUE	upstream_gene_variant	MODIFIER	RP11-295M18.2	ENSG00000238078	12.41	0.885003	221032881	rs4846335	intron_variant&non_coding_transcript_variant	MODIFIER	ENSG00000257551	HLA-AS1	0.520	MARC1 (13407) - ENSG00000186205	MARC1 (30038) - ENSG00000186205
1_61	219016796	221497094	FALSE	1	221001142	220827800	rs61830291	chr1:221001142_A_C	Omega_6_pct	A	C	0.0963	0.0037	0.9033	0.9928	0.0253	0.0033	13.73	++-	0	1.001	2	0.2174	Omega-6 Fatty Acids to Total Fatty Acids percentage	%	Fatty acids	Fatty acid ratios	Percentage	23452	23752	0.0672579	0.0978812	0.308039	-0.0340171	0.0266393	0.695469	-0.0253017	0.00333415	13.4905	rs10495160||rs11118606||rs12037861||rs145990041||rs2807835||rs4846335||rs61819230||rs61830291||rs72736909||rs7514450||rs77271869	TRUE	upstream_gene_variant	MODIFIER	RP11-295M18.2	ENSG00000238078	12.41	0.885003	221032881	rs4846335	intron_variant&non_coding_transcript_variant	MODIFIER	ENSG00000257551	HLA-AS1	0.520	MARC1 (13407) - ENSG00000186205	MARC1 (30038) - ENSG00000186205
1_61	219016796	221497094	FALSE	1	221001142	220827800	rs61830291	chr1:221001142_A_C	PUFA_by_MUFA	A	C	0.0964	0.0036	0.9033	0.9928	0.0212	0.0033	9.98	+++	0	0.094	2	0.02035	Polyunsaturated Fatty Acids to Monounsaturated Fatty Acids ratio	ratio	Fatty acids	Fatty acid ratios	Ratio	23458	23758	-0.0412835	0.0984908	0.170633	-0.0151073	0.0267313	0.242627	-0.0212491	0.00330464	9.89438	rs10495160||rs11118606||rs12037861||rs145990041||rs2807835||rs4846335||rs61819230||rs61830291||rs72736909||rs7514450||rs77271869	TRUE	upstream_gene_variant	MODIFIER	RP11-295M18.2	ENSG00000238078	12.41	0.885003	221032881	rs4846335	intron_variant&non_coding_transcript_variant	MODIFIER	ENSG00000257551	HLA-AS1	0.520	MARC1 (13407) - ENSG00000186205	MARC1 (30038) - ENSG00000186205
1_61	219016796	221497094	FALSE	1	221001142	220827800	rs61830291	chr1:221001142_A_C	PUFA_pct	A	C	0.0963	0.0037	0.9033	0.9928	0.022	0.0033	10.43	+++	0	0.303	2	0.0659	Polyunsaturated Fatty Acids to Total Fatty Acids percentage	%	Fatty acids	Fatty acid ratios	Percentage	23453	23753	-0.0583943	0.097556	0.260066	-0.0327808	0.0268931	0.651948	-0.0217982	0.00335534	10.0853	rs10495160||rs11118606||rs12037861||rs145990041||rs2807835||rs4846335||rs61819230||rs61830291||rs72736909||rs7514450||rs77271869	TRUE	upstream_gene_variant	MODIFIER	RP11-295M18.2	ENSG00000238078	12.41	0.885003	221032881	rs4846335	intron_variant&non_coding_transcript_variant	MODIFIER	ENSG00000257551	HLA-AS1	0.520	MARC1 (13407) - ENSG00000186205	MARC1 (30038) - ENSG00000186205
1_61	219016796	221497094	FALSE	1	221001142	220827800	rs61830291	chr1:221001142_A_C	S_HDL_TG	A	C	0.0964	0.0036	0.9033	0.9928	-0.0319	0.0033	21.82	-++	24.2	2.637	2	0.5727	Triglycerides in Small HDL	mmol/L	Lipoprotein subclasses	Small HDL (average diameter 8.7 nm)	Non-derived	23578	23878	-0.00996134	0.0979459	0.0366878	-0.00946297	0.026644	0.141182	0.0325962	0.0032935	22.3682	rs10495160||rs11118606||rs12037861||rs145990041||rs2807835||rs4846335||rs61819230||rs61830291||rs72736909||rs7514450||rs77271869	TRUE	upstream_gene_variant	MODIFIER	RP11-295M18.2	ENSG00000238078	12.41	0.885003	221032881	rs4846335	intron_variant&non_coding_transcript_variant	MODIFIER	ENSG00000257551	HLA-AS1	0.520	MARC1 (13407) - ENSG00000186205	MARC1 (30038) - ENSG00000186205
1_61	219016796	221497094	FALSE	1	221001142	220827800	rs61830291	chr1:221001142_A_C	S_LDL_CE_pct	A	C	0.0963	0.0038	0.9033	0.9928	-0.025	0.0035	12.37	--+	0	0.107	2	0.02318	Cholesteryl Esters to Total Lipids in Small LDL percentage	%	Relative lipoprotein lipid concentrations	Small LDL ratios	Percentage	23626	23926	-0.0060346	0.0994447	0.0215402	0.0225364	0.0268903	0.395793	0.0251143	0.00348602	12.2339	rs10495160||rs11118606||rs12037861||rs145990041||rs2807835||rs4846335||rs61819230||rs61830291||rs72736909||rs7514450||rs77271869	TRUE	upstream_gene_variant	MODIFIER	RP11-295M18.2	ENSG00000238078	12.41	0.885003	221032881	rs4846335	intron_variant&non_coding_transcript_variant	MODIFIER	ENSG00000257551	HLA-AS1	0.520	MARC1 (13407) - ENSG00000186205	MARC1 (30038) - ENSG00000186205
1_61	219016796	221497094	FALSE	1	221001142	220827800	rs61830291	chr1:221001142_A_C	S_LDL_PL_pct	A	C	0.0963	0.0038	0.9033	0.9928	0.0309	0.0034	18.53	++-	0	0.194	2	0.04208	Phospholipids to Total Lipids in Small LDL percentage	%	Relative lipoprotein lipid concentrations	Small LDL ratios	Percentage	23624	23924	0.00917848	0.0992108	0.0332535	-0.0356146	0.0270748	0.724987	-0.0308296	0.00347028	18.1901	rs10495160||rs11118606||rs12037861||rs145990041||rs2807835||rs4846335||rs61819230||rs61830291||rs72736909||rs7514450||rs77271869	TRUE	upstream_gene_variant	MODIFIER	RP11-295M18.2	ENSG00000238078	12.41	0.885003	221032881	rs4846335	intron_variant&non_coding_transcript_variant	MODIFIER	ENSG00000257551	HLA-AS1	0.520	MARC1 (13407) - ENSG00000186205	MARC1 (30038) - ENSG00000186205
1_61	219016796	221497094	FALSE	1	221001142	220827800	rs61830291	chr1:221001142_A_C	S_LDL_TG	A	C	0.0963	0.0037	0.9033	0.9928	-0.0284	0.0034	16.42	---	0	0.76	2	0.1649	Triglycerides in Small LDL	mmol/L	Lipoprotein subclasses	Small LDL (average diameter 18.7 nm)	Non-derived	23550	23850	0.0251492	0.098448	0.0977957	0.00534173	0.0267016	0.0749772	0.0287838	0.0034036	16.5613	rs10495160||rs11118606||rs12037861||rs145990041||rs2807835||rs4846335||rs61819230||rs61830291||rs72736909||rs7514450||rs77271869	TRUE	upstream_gene_variant	MODIFIER	RP11-295M18.2	ENSG00000238078	12.41	0.885003	221032881	rs4846335	intron_variant&non_coding_transcript_variant	MODIFIER	ENSG00000257551	HLA-AS1	0.520	MARC1 (13407) - ENSG00000186205	MARC1 (30038) - ENSG00000186205
1_61	219016796	221497094	FALSE	1	221001142	220827800	rs61830291	chr1:221001142_A_C	S_VLDL_L	A	C	0.0963	0.0038	0.9033	0.9928	-0.0225	0.0035	9.98	-+-	0	1.23	2	0.2671	Total Lipids in Small VLDL	mmol/L	Lipoprotein subclasses	Small VLDL (average diameter 36.8 nm)	Composite	23510	23810	0.00630386	0.0985296	0.0227399	-0.00668781	0.0268203	0.0952385	0.0229825	0.00350833	10.2425	rs10495160||rs11118606||rs12037861||rs145990041||rs2807835||rs4846335||rs61819230||rs61830291||rs72736909||rs7514450||rs77271869	TRUE	upstream_gene_variant	MODIFIER	RP11-295M18.2	ENSG00000238078	12.41	0.885003	221032881	rs4846335	intron_variant&non_coding_transcript_variant	MODIFIER	ENSG00000257551	HLA-AS1	0.520	MARC1 (13407) - ENSG00000186205	MARC1 (30038) - ENSG00000186205
1_61	219016796	221497094	FALSE	1	221001142	220827800	rs61830291	chr1:221001142_A_C	S_VLDL_TG	A	C	0.0963	0.0037	0.9033	0.9928	-0.0278	0.0033	16.36	-++	0	1.422	2	0.3088	Triglycerides in Small VLDL	mmol/L	Lipoprotein subclasses	Small VLDL (average diameter 36.8 nm)	Non-derived	23515	23815	-0.00468007	0.0978529	0.016891	-0.00237297	0.0265909	0.0320351	0.0283218	0.00333738	16.6707	rs10495160||rs11118606||rs12037861||rs145990041||rs2807835||rs4846335||rs61819230||rs61830291||rs72736909||rs7514450||rs77271869	TRUE	upstream_gene_variant	MODIFIER	RP11-295M18.2	ENSG00000238078	12.41	0.885003	221032881	rs4846335	intron_variant&non_coding_transcript_variant	MODIFIER	ENSG00000257551	HLA-AS1	0.520	MARC1 (13407) - ENSG00000186205	MARC1 (30038) - ENSG00000186205
1_61	219016796	221497094	FALSE	1	221001142	220827800	rs61830291	chr1:221001142_A_C	Total_TG	A	C	0.0963	0.0037	0.9033	0.9928	-0.0284	0.0034	16.61	---	0	0.345	2	0.07496	Total Triglycerides	mmol/L	Triglycerides		Composite	23407	23707	0.0195224	0.0981328	0.0745278	0.0130896	0.0266114	0.205648	0.0286624	0.00338201	16.6287	rs10495160||rs11118606||rs12037861||rs145990041||rs2807835||rs4846335||rs61819230||rs61830291||rs72736909||rs7514450||rs77271869	TRUE	upstream_gene_variant	MODIFIER	RP11-295M18.2	ENSG00000238078	12.41	0.885003	221032881	rs4846335	intron_variant&non_coding_transcript_variant	MODIFIER	ENSG00000257551	HLA-AS1	0.520	MARC1 (13407) - ENSG00000186205	MARC1 (30038) - ENSG00000186205
1_61	219016796	221497094	FALSE	1	221001142	220827800	rs61830291	chr1:221001142_A_C	VLDL_L	A	C	0.0963	0.0038	0.9033	0.9928	-0.0245	0.0034	11.98	---	0	0.315	2	0.06829	Total Lipids in VLDL	mmol/L	Total lipids		Composite	23424	23724	0.0103395	0.0985097	0.037911	0.0102633	0.0266177	0.155023	0.0248106	0.00347803	12.0095	rs10495160||rs11118606||rs12037861||rs145990041||rs2807835||rs4846335||rs61819230||rs61830291||rs72736909||rs7514450||rs77271869	TRUE	upstream_gene_variant	MODIFIER	RP11-295M18.2	ENSG00000238078	12.41	0.885003	221032881	rs4846335	intron_variant&non_coding_transcript_variant	MODIFIER	ENSG00000257551	HLA-AS1	0.520	MARC1 (13407) - ENSG00000186205	MARC1 (30038) - ENSG00000186205
1_61	219016796	221497094	FALSE	1	221001142	220827800	rs61830291	chr1:221001142_A_C	VLDL_TG	A	C	0.0963	0.0037	0.9033	0.9928	-0.0275	0.0033	15.72	---	0	0.201	2	0.0436	Triglycerides in VLDL	mmol/L	Triglycerides		Composite	23408	23708	0.0149768	0.097693	0.0564272	0.0162042	0.0264955	0.266952	0.0276729	0.0033687	15.6722	rs10495160||rs11118606||rs12037861||rs145990041||rs2807835||rs4846335||rs61819230||rs61830291||rs72736909||rs7514450||rs77271869	TRUE	upstream_gene_variant	MODIFIER	RP11-295M18.2	ENSG00000238078	12.41	0.885003	221032881	rs4846335	intron_variant&non_coding_transcript_variant	MODIFIER	ENSG00000257551	HLA-AS1	0.520	MARC1 (13407) - ENSG00000186205	MARC1 (30038) - ENSG00000186205
1_61	219016796	221497094	FALSE	1	221001142	220827800	rs61830291	chr1:221001142_A_C	XL_HDL_PL_pct	A	C	0.0964	0.0035	0.9033	0.9928	0.0259	0.0031	16.54	++-	0	0.573	2	0.1244	Phospholipids to Total Lipids in Very Large HDL percentage	%	Relative lipoprotein lipid concentrations	Very large HDL ratios	Percentage	23629	23929	0.00445255	0.0952919	0.0164945	-0.00885524	0.0250195	0.140629	-0.0261684	0.00308723	16.6338	rs10495160||rs11118606||rs12037861||rs145990041||rs2807835||rs4846335||rs61819230||rs61830291||rs72736909||rs7514450||rs77271869	TRUE	upstream_gene_variant	MODIFIER	RP11-295M18.2	ENSG00000238078	12.41	0.885003	221032881	rs4846335	intron_variant&non_coding_transcript_variant	MODIFIER	ENSG00000257551	HLA-AS1	0.520	MARC1 (13407) - ENSG00000186205	MARC1 (30038) - ENSG00000186205
1_61	219016796	221497094	FALSE	1	221001142	220827800	rs61830291	chr1:221001142_A_C	XL_HDL_TG_pct	A	C	0.0964	0.0036	0.9033	0.9928	-0.0307	0.0031	22.01	-++	62	5.259	2	1.142	Triglycerides to Total Lipids in Very Large HDL percentage	%	Relative lipoprotein lipid concentrations	Very large HDL ratios	Percentage	23633	23933	-0.0641586	0.0954727	0.299662	-0.0220988	0.0258106	0.406833	0.0316326	0.00315698	22.9044	rs10495160||rs11118606||rs12037861||rs145990041||rs2807835||rs4846335||rs61819230||rs61830291||rs72736909||rs7514450||rs77271869	TRUE	upstream_gene_variant	MODIFIER	RP11-295M18.2	ENSG00000238078	12.41	0.885003	221032881	rs4846335	intron_variant&non_coding_transcript_variant	MODIFIER	ENSG00000257551	HLA-AS1	0.520	MARC1 (13407) - ENSG00000186205	MARC1 (30038) - ENSG00000186205
1_61	219016796	221497094	FALSE	1	221001142	220827800	rs61830291	chr1:221001142_A_C	XL_VLDL_FC	A	C	0.0963	0.0038	0.9033	0.9928	-0.0245	0.0034	12.33	---	0	0.485	2	0.1054	Free Cholesterol in Very Large VLDL	mmol/L	Lipoprotein subclasses	Very large VLDL (average diameter 64 nm)	Non-derived	23493	23793	0.0305612	0.0978948	0.12211	0.00633088	0.0264411	0.0911024	0.0248339	0.00342184	12.404	rs10495160||rs11118606||rs12037861||rs145990041||rs2807835||rs4846335||rs61819230||rs61830291||rs72736909||rs7514450||rs77271869	TRUE	upstream_gene_variant	MODIFIER	RP11-295M18.2	ENSG00000238078	12.41	0.885003	221032881	rs4846335	intron_variant&non_coding_transcript_variant	MODIFIER	ENSG00000257551	HLA-AS1	0.520	MARC1 (13407) - ENSG00000186205	MARC1 (30038) - ENSG00000186205
1_61	219016796	221497094	FALSE	1	221001142	220827800	rs61830291	chr1:221001142_A_C	XL_VLDL_L	A	C	0.0963	0.0037	0.9033	0.9928	-0.027	0.0033	15.09	---	0	0.264	2	0.05722	Total Lipids in Very Large VLDL	mmol/L	Lipoprotein subclasses	Very large VLDL (average diameter 64 nm)	Composite	23489	23789	0.028771	0.0975534	0.11461	0.0135124	0.0264108	0.215444	0.0271711	0.00337615	15.0748	rs10495160||rs11118606||rs12037861||rs145990041||rs2807835||rs4846335||rs61819230||rs61830291||rs72736909||rs7514450||rs77271869	TRUE	upstream_gene_variant	MODIFIER	RP11-295M18.2	ENSG00000238078	12.41	0.885003	221032881	rs4846335	intron_variant&non_coding_transcript_variant	MODIFIER	ENSG00000257551	HLA-AS1	0.520	MARC1 (13407) - ENSG00000186205	MARC1 (30038) - ENSG00000186205
1_61	219016796	221497094	FALSE	1	221001142	220827800	rs61830291	chr1:221001142_A_C	XL_VLDL_P	A	C	0.0963	0.0037	0.9033	0.9928	-0.0278	0.0033	16.05	--+	0	0.553	2	0.1202	Concentration of Very Large VLDL Particles	mmol/L	Lipoprotein subclasses	Very large VLDL (average diameter 64 nm)	Non-derived	23488	23788	-0.00232139	0.0973737	0.00833974	0.0100939	0.0264213	0.153394	0.0281138	0.0033697	16.1406	rs10495160||rs11118606||rs12037861||rs145990041||rs2807835||rs4846335||rs61819230||rs61830291||rs72736909||rs7514450||rs77271869	TRUE	upstream_gene_variant	MODIFIER	RP11-295M18.2	ENSG00000238078	12.41	0.885003	221032881	rs4846335	intron_variant&non_coding_transcript_variant	MODIFIER	ENSG00000257551	HLA-AS1	0.520	MARC1 (13407) - ENSG00000186205	MARC1 (30038) - ENSG00000186205
1_61	219016796	221497094	FALSE	1	221001142	220827800	rs61830291	chr1:221001142_A_C	XL_VLDL_PL	A	C	0.0963	0.0038	0.9033	0.9928	-0.0258	0.0034	13.67	---	0	0.422	2	0.09171	Phospholipids in Very Large VLDL	mmol/L	Lipoprotein subclasses	Very large VLDL (average diameter 64 nm)	Non-derived	23490	23790	0.0328976	0.097546	0.133165	0.00883553	0.0264078	0.131978	0.026029	0.00340053	13.7117	rs10495160||rs11118606||rs12037861||rs145990041||rs2807835||rs4846335||rs61819230||rs61830291||rs72736909||rs7514450||rs77271869	TRUE	upstream_gene_variant	MODIFIER	RP11-295M18.2	ENSG00000238078	12.41	0.885003	221032881	rs4846335	intron_variant&non_coding_transcript_variant	MODIFIER	ENSG00000257551	HLA-AS1	0.520	MARC1 (13407) - ENSG00000186205	MARC1 (30038) - ENSG00000186205
1_61	219016796	221497094	FALSE	1	221001142	220827800	rs61830291	chr1:221001142_A_C	XL_VLDL_TG	A	C	0.0963	0.0037	0.9033	0.9928	-0.0279	0.0033	16.51	---	0	0.306	2	0.06638	Triglycerides in Very Large VLDL	mmol/L	Lipoprotein subclasses	Very large VLDL (average diameter 64 nm)	Non-derived	23494	23794	0.0135284	0.0973884	0.0508445	0.0139801	0.0263951	0.224495	0.0281547	0.0033349	16.5076	rs10495160||rs11118606||rs12037861||rs145990041||rs2807835||rs4846335||rs61819230||rs61830291||rs72736909||rs7514450||rs77271869	TRUE	upstream_gene_variant	MODIFIER	RP11-295M18.2	ENSG00000238078	12.41	0.885003	221032881	rs4846335	intron_variant&non_coding_transcript_variant	MODIFIER	ENSG00000257551	HLA-AS1	0.520	MARC1 (13407) - ENSG00000186205	MARC1 (30038) - ENSG00000186205
1_61	219016796	221497094	FALSE	1	221001142	220827800	rs61830291	chr1:221001142_A_C	XS_VLDL_TG	A	C	0.0963	0.0036	0.9033	0.9928	-0.0244	0.0033	12.78	-+-	3.9	2.082	2	0.452	Triglycerides in Very Small VLDL	mmol/L	Lipoprotein subclasses	Very small VLDL (average diameter 31.3 nm)	Non-derived	23522	23822	0.000892664	0.0984641	0.00315285	-0.0133267	0.0267575	0.2087	0.0250395	0.00333957	13.1878	rs10495160||rs11118606||rs12037861||rs145990041||rs2807835||rs4846335||rs61819230||rs61830291||rs72736909||rs7514450||rs77271869	TRUE	upstream_gene_variant	MODIFIER	RP11-295M18.2	ENSG00000238078	12.41	0.885003	221032881	rs4846335	intron_variant&non_coding_transcript_variant	MODIFIER	ENSG00000257551	HLA-AS1	0.520	MARC1 (13407) - ENSG00000186205	MARC1 (30038) - ENSG00000186205
1_61	219016796	221497094	FALSE	1	221001142	220827800	rs61830291	chr1:221001142_A_C	XXL_VLDL_C	A	C	0.0963	0.0037	0.9033	0.9928	-0.0235	0.0033	11.69	---	0	0.771	2	0.1674	Cholesterol in Chylomicrons and Extremely Large VLDL	mmol/L	Lipoprotein subclasses	Chylomicrons and extremely large VLDL (particle diameters from 75 nm upwards)	Composite	23484	23784	0.0548404	0.0985134	0.238263	0.0019508	0.0265438	0.0262196	0.0238465	0.00337587	11.7905	rs10495160||rs11118606||rs12037861||rs145990041||rs2807835||rs4846335||rs61819230||rs61830291||rs72736909||rs7514450||rs77271869	TRUE	upstream_gene_variant	MODIFIER	RP11-295M18.2	ENSG00000238078	12.41	0.885003	221032881	rs4846335	intron_variant&non_coding_transcript_variant	MODIFIER	ENSG00000257551	HLA-AS1	0.520	MARC1 (13407) - ENSG00000186205	MARC1 (30038) - ENSG00000186205
1_61	219016796	221497094	FALSE	1	221001142	220827800	rs61830291	chr1:221001142_A_C	XXL_VLDL_FC	A	C	0.0963	0.0037	0.9033	0.9928	-0.0235	0.0033	11.74	-+-	0	0.818	2	0.1775	Free Cholesterol in Chylomicrons and Extremely Large VLDL	mmol/L	Lipoprotein subclasses	Chylomicrons and extremely large VLDL (particle diameters from 75 nm upwards)	Non-derived	23486	23786	0.0276646	0.0985836	0.108462	-0.000343694	0.0265978	0.00450077	0.0238702	0.00336212	11.9031	rs10495160||rs11118606||rs12037861||rs145990041||rs2807835||rs4846335||rs61819230||rs61830291||rs72736909||rs7514450||rs77271869	TRUE	upstream_gene_variant	MODIFIER	RP11-295M18.2	ENSG00000238078	12.41	0.885003	221032881	rs4846335	intron_variant&non_coding_transcript_variant	MODIFIER	ENSG00000257551	HLA-AS1	0.520	MARC1 (13407) - ENSG00000186205	MARC1 (30038) - ENSG00000186205
1_61	219016796	221497094	FALSE	1	221001142	220827800	rs61830291	chr1:221001142_A_C	XXL_VLDL_P	A	C	0.0963	0.0037	0.9033	0.9928	-0.0235	0.0033	11.68	---	0	0.571	2	0.1241	Concentration of Chylomicrons and Extremely Large VLDL Particles	mmol/L	Lipoprotein subclasses	Chylomicrons and extremely large VLDL (particle diameters from 75 nm upwards)	Non-derived	23481	23781	0.0445129	0.0984547	0.186295	0.00430618	0.0265902	0.0598082	0.0237371	0.00336502	11.7601	rs10495160||rs11118606||rs12037861||rs145990041||rs2807835||rs4846335||rs61819230||rs61830291||rs72736909||rs7514450||rs77271869	TRUE	upstream_gene_variant	MODIFIER	RP11-295M18.2	ENSG00000238078	12.41	0.885003	221032881	rs4846335	intron_variant&non_coding_transcript_variant	MODIFIER	ENSG00000257551	HLA-AS1	0.520	MARC1 (13407) - ENSG00000186205	MARC1 (30038) - ENSG00000186205
1_61	219016796	221497094	FALSE	1	221001483	220828141	rs12117818	chr1:221001483_A_T	GlycA	A	T	0.2656	0.0089	0.7338	0.9793	0.0239	0.0023	25.34	+++	0	0.311	2	0.0676	Glycoprotein Acetyls	mmol/L	Inflammation		Non-derived	23480	23780	-0.0484359	0.0632346	0.352918	-0.030506	0.0166235	1.17726	-0.0237742	0.00228913	24.5403	rs10664325||rs10863565||rs11118606||rs11118610||rs11118625||rs12037861||rs12126767||rs12141189||rs1317189||rs1335919||rs1389742||rs17008917||rs17597773||rs2247213||rs2484697||rs2642438||rs2642439||rs2642442||rs2738755||rs2784255||rs2784259||rs2807834||rs2807835||rs2807845||rs2807854||rs2807869||rs34179415||rs41305100||rs538332177||rs56347111||rs56369151||rs7514450||rs867772	TRUE	upstream_gene_variant	MODIFIER	RP11-295M18.2	ENSG00000238078	7.649	0.96655	221004168	rs1494368	non_coding_transcript_exon_variant	MODIFIER	ENSG00000238078	RP11-295M18.2	2.505	MARC1 (13748) - ENSG00000186205	MARC1 (30379) - ENSG00000186205
1_61	219016796	221497094	FALSE	1	221032491	220859149	rs2784258	chr1:221032491_C_T	S_LDL_FC	C	T	0.6768	0.011	0.675	0.7552	0.014	0.0022	9.93	++-	65.2	5.749	2	1.248	Free Cholesterol in Small LDL	mmol/L	Lipoprotein subclasses	Small LDL (average diameter 18.7 nm)	Non-derived	23549	23849	-0.0308545	0.0188269	0.99463	0.0138068	0.0166988	0.388976	0.0145966	0.00220386	10.454	rs10664325||rs10863565||rs11118606||rs11118607||rs11118625||rs11588625||rs12037861||rs12126767||rs12141189||rs1317189||rs1335919||rs1414517||rs17008917||rs17596144||rs17597773||rs1874124||rs2247213||rs2642438||rs2642439||rs2642442||rs2738755||rs2784250||rs2784259||rs2807834||rs2807854||rs34179415||rs34180575||rs34621709||rs3738182||rs3806325||rs41369048||rs538332177||rs56347111||rs56369151||rs78219651||rs867772	TRUE	intron_variant&non_coding_transcript_variant	MODIFIER	HLA-AS1	ENSG00000257551	0.671	0.999928	221028584	rs2453237	intron_variant&non_coding_transcript_variant	MODIFIER	ENSG00000257551	HLA-AS1	0.066	HLX (19208) - ENSG00000136630	HLX (19208) - ENSG00000136630
1_61	219016796	221497094	FALSE	1	221041042	220867700	rs538332177	chr1:221041042_G_GT	Albumin	G	GT	0.2597	0.0121	0.7384	0.846	-0.0202	0.0024	16.9	-+-	44.4	3.599	2	0.7814	Albumin	g/l	Fluid balance		Non-derived	23479	23779	0.0243013	0.024495	0.493288	-0.0140153	0.0182306	0.354554	0.0207251	0.00239174	17.3464	rs10664325||rs10863565||rs11118606||rs11118610||rs11118625||rs12037861||rs12126767||rs12141189||rs1317189||rs1335919||rs1389742||rs17008917||rs17597773||rs2247213||rs2484697||rs2642439||rs2642442||rs2738755||rs2784255||rs2784259||rs2807834||rs2807835||rs2807845||rs2807854||rs2807869||rs34179415||rs41305100||rs538332177||rs56347111||rs56369151||rs7514450||rs867772	TRUE	intron_variant&non_coding_transcript_variant	MODIFIER	HLA-AS1	ENSG00000257551	0.747	0.800903	221008422	rs984676	intron_variant&non_coding_transcript_variant	MODIFIER	ENSG00000257551	HLA-AS1	6.343	HLX (10657) - ENSG00000136630	HLX (10657) - ENSG00000136630
1_61	219016796	221497094	FALSE	1	221045347	220872005	1:221045347_AT_A	chr1:221045347_A_AT	M_LDL_FC	AT	A	0.6808	0.01	0.6794	0.7577	0.0152	0.0022	11.24	++-	36.9	3.171	2	0.6887	Free Cholesterol in Medium LDL	mmol/L	Lipoprotein subclasses	Medium LDL (average diameter 23 nm)	Non-derived	23542	23842	-0.0178673	0.018733	0.468279	0.014735	0.0172202	0.406521	0.0157281	0.00224802	11.5808	rs10664325||rs10863565||rs11118606||rs11118607||rs11118625||rs11588625||rs12037861||rs12126767||rs12141189||rs1317189||rs1335919||rs1414517||rs17008917||rs17596144||rs17597773||rs1874124||rs2247213||rs2642438||rs2642439||rs2642442||rs2738755||rs2784250||rs2784259||rs2807834||rs2807854||rs34179415||rs34180575||rs34621709||rs3738182||rs3806325||rs41369048||rs538332177||rs56347111||rs56369151||rs78219651||rs867772	TRUE	intron_variant&non_coding_transcript_variant	MODIFIER	HLA-AS1	ENSG00000257551	0.228	0.978432	221028584	rs2453237	intron_variant&non_coding_transcript_variant	MODIFIER	ENSG00000257551	HLA-AS1	0.066	HLX (6352) - ENSG00000136630	HLX (6352) - ENSG00000136630
1_61	219016796	221497094	FALSE	1	221048719	220875377	rs12132139	chr1:221048719_C_G	M_HDL_PL_pct	G	C	0.2473	0.0129	0.1055	0.2489	-0.0141	0.0022	9.87	--+	0	1.549	2	0.3363	Phospholipids to Total Lipids in Medium HDL percentage	%	Relative lipoprotein lipid concentrations	Medium HDL ratios	Percentage	23639	23939	0.0150449	0.0274788	0.233565	-0.00279425	0.0179501	0.0573494	-0.0144647	0.00222037	10.1372	rs10495159||rs10664325||rs11118606||rs11118610||rs11118625||rs12022930||rs12037861||rs12126767||rs12141189||rs1317189||rs1335919||rs1335927||rs1389742||rs17008917||rs17597773||rs2247213||rs2484697||rs2642442||rs2738755||rs2784255||rs2784259||rs2807835||rs2807845||rs2807854||rs2807869||rs34179415||rs41305100||rs41369048||rs538332177||rs56347111||rs56369151||rs6678632||rs7514450||rs867772	TRUE	upstream_gene_variant	MODIFIER	HLX	ENSG00000136630	4.806	0.831273	221053545	rs12141189	missense_variant	MODERATE	ENSG00000136630	HLX	22.8	HLX (2980) - ENSG00000136630	HLX (2980) - ENSG00000136630
1_61	219016796	221497094	FALSE	1	221197094	221023752	rs61819230	chr1:221197094_C_T	M_HDL_CE_pct	C	T	0.0926	0.0056	0.006	0.0931	-0.0225	0.0033	10.76	-++	29.9	2.855	2	0.6199	Cholesteryl Esters to Total Lipids in Medium HDL percentage	%	Relative lipoprotein lipid concentrations	Medium HDL ratios	Percentage	23641	23941	0.0236874	0.108474	0.0824199	0.0388812	0.037688	0.519661	-0.0229875	0.00335342	11.1466	rs10218741||rs10495160||rs10863578||rs11118652||rs11118653||rs115066827||rs115316355||rs12123182||rs12123387||rs12125058||rs12126632||rs12127195||rs1417922||rs17584607||rs4142348||rs4846335||rs61187400||rs61819230||rs61830291||rs6657966||rs715300||rs72736909||rs75233715||rs755424234||rs7554672||rs77271869||rs9431431	TRUE														HLX (138693) - ENSG00000136630	HLX (142510) - ENSG00000136630
1_62	222502803	223239314	FALSE	1	222806218	222632876	rs17163345	chr1:222806218_A_G	Omega_6_by_Omega_3	A	G	0.6966	0.0522	0.2955	0.7532	0.0132	0.0021	9.74	++-	0	0.505	2	0.1096	Omega-6 Fatty Acids to Omega-3 Fatty Acids ratio	ratio	Fatty acids	Fatty acid ratios	Ratio	23459	23759	4.46935e-05	0.0187873	0.000825119	-0.0132125	0.0137127	0.474582	-0.0133877	0.0021112	9.64228	rs17163345||rs17163363||rs17465637||rs17465982||rs1909196||rs2133189||rs2270707||rs2378584||rs28709375||rs2936045||rs3002124||rs3008629||rs35158675||rs35700460||rs4846384||rs61826465||rs67180937||rs904323	FALSE	intron_variant	MODIFIER	MIA3	ENSG00000154305	7.505	0.999362	222802803	rs3748626	synonymous_variant	LOW	ENSG00000154305	MIA3	1.093	MIA3 (14790) - ENSG00000154305	MIA3 (4402) - ENSG00000154305
1_62	222502803	223239314	FALSE	1	222881372	222708030	rs61824331	chr1:222881372_C_T	XL_HDL_C	C	T	0.6727	0.0464	0.1844	0.6786	-0.0123	0.0019	9.9	---	0	1.054	2	0.2289	Cholesterol in Very Large HDL	mmol/L	Lipoprotein subclasses	Very large HDL (average diameter 14.3 nm)	Composite	23554	23854	-0.0335886	0.0211531	0.949569	-0.0144501	0.0138878	0.525619	-0.0120423	0.00193218	9.33809	rs17163345||rs17163363||rs17465637||rs17465982||rs1909196||rs2133189||rs2270707||rs2378584||rs28709375||rs2936045||rs3002124||rs3008629||rs35158675||rs35700460||rs4846384||rs61826465||rs67180937||rs904323	FALSE	intron_variant	MODIFIER	AIDA	ENSG00000186063	0.114	0.953513	222919895	rs2378607	missense_variant	MODERATE	ENSG00000197520	FAM177B	15.93	BROX (4523) - ENSG00000162819	AIDA (4233) - ENSG00000186063
1_62	222502803	223239314	FALSE	1	222881372	222708030	rs61824331	chr1:222881372_C_T	XL_HDL_FC	C	T	0.6724	0.0477	0.1844	0.6786	-0.0128	0.002	9.88	---	0	1.048	2	0.2275	Free Cholesterol in Very Large HDL	mmol/L	Lipoprotein subclasses	Very large HDL (average diameter 14.3 nm)	Non-derived	23556	23856	-0.0343995	0.0214087	0.966183	-0.0106538	0.0142874	0.341165	-0.0126291	0.00201702	9.4181	rs17163345||rs17163363||rs17465637||rs17465982||rs1909196||rs2133189||rs2270707||rs2378584||rs28709375||rs2936045||rs3002124||rs3008629||rs35158675||rs35700460||rs4846384||rs61826465||rs67180937||rs904323	FALSE	intron_variant	MODIFIER	AIDA	ENSG00000186063	0.114	0.953513	222919895	rs2378607	missense_variant	MODERATE	ENSG00000197520	FAM177B	15.93	BROX (4523) - ENSG00000162819	AIDA (4233) - ENSG00000186063
1_62	222502803	223239314	FALSE	1	222881372	222708030	rs61824331	chr1:222881372_C_T	XL_HDL_L	C	T	0.6727	0.0462	0.1844	0.6786	-0.0125	0.0019	10.35	---	0	0.575	2	0.1248	Total Lipids in Very Large HDL	mmol/L	Lipoprotein subclasses	Very large HDL (average diameter 14.3 nm)	Composite	23552	23852	-0.0283845	0.0211064	0.74792	-0.0116926	0.0138479	0.399608	-0.0123653	0.00192079	9.91594	rs17163345||rs17163363||rs17465637||rs17465982||rs1909196||rs2133189||rs2270707||rs2378584||rs28709375||rs2936045||rs3002124||rs3008629||rs35158675||rs35700460||rs4846384||rs61826465||rs67180937||rs904323	FALSE	intron_variant	MODIFIER	AIDA	ENSG00000186063	0.114	0.953513	222919895	rs2378607	missense_variant	MODERATE	ENSG00000197520	FAM177B	15.93	BROX (4523) - ENSG00000162819	AIDA (4233) - ENSG00000186063
1_62	222502803	223239314	FALSE	1	222881372	222708030	rs61824331	chr1:222881372_C_T	XL_HDL_PL	C	T	0.6727	0.0462	0.1844	0.6786	-0.0126	0.0019	10.59	---	0	0.442	2	0.09597	Phospholipids in Very Large HDL	mmol/L	Lipoprotein subclasses	Very large HDL (average diameter 14.3 nm)	Non-derived	23553	23853	-0.0253606	0.0210443	0.641756	-0.00885316	0.0138065	0.282852	-0.0125491	0.0019127	10.2718	rs17163345||rs17163363||rs17465637||rs17465982||rs1909196||rs2133189||rs2270707||rs2378584||rs28709375||rs2936045||rs3002124||rs3008629||rs35158675||rs35700460||rs4846384||rs61826465||rs67180937||rs904323	FALSE	intron_variant	MODIFIER	AIDA	ENSG00000186063	0.114	0.953513	222919895	rs2378607	missense_variant	MODERATE	ENSG00000197520	FAM177B	15.93	BROX (4523) - ENSG00000162819	AIDA (4233) - ENSG00000186063
1_62	222502803	223239314	FALSE	1	222919895	222746553	rs2378607	chr1:222919895_G_T	L_HDL_FC	T	G	0.6744	0.042	0.3215	0.7578	0.0117	0.0018	10.14	++-	0	0.884	2	0.192	Free Cholesterol in Large HDL	mmol/L	Lipoprotein subclasses	Large HDL (average diameter 12.1 nm)	Non-derived	23563	23863	0.0031087	0.0186285	0.0617477	-0.00522874	0.0136542	0.153809	-0.0120073	0.00182776	10.2966	rs17163345||rs17163363||rs17465637||rs17465982||rs1909196||rs2133189||rs2270707||rs2378584||rs28709375||rs2936045||rs3002124||rs3008629||rs35158675||rs35700460||rs4846384||rs61826465||rs67180937||rs904323	FALSE	missense_variant	MODERATE	FAM177B	ENSG00000197520	15.93	0.959101	222906294	rs12043288	3_prime_UTR_variant	MODIFIER	ENSG00000162819	BROX	8.077	FAM177B (4252) - ENSG00000197520	FAM177B (6869) - ENSG00000197520
1_63	223990806	224844746	FALSE	1	224355682	224167980	rs55664906	chr1:224355682_A_C	HDL_L	C	A	0.4006	0.012	0.2864	0.4022	0.0115	0.0018	9.86	+++	0	1.862	2	0.4043	Total Lipids in HDL	mmol/L	Total lipids		Composite	23426	23726	0.0345461	0.0180169	1.2582	0.0175374	0.0135603	0.707942	0.0111946	0.00182331	9.08264	rs10799478||rs10916301||rs11808787||rs12076788||rs12756984||rs16844823||rs1935891||rs2051105||rs3835628||rs4653568||rs4653944||rs564403008||rs6673347||rs6682551||rs7520956	TRUE	intergenic_variant	MODIFIER	-	-	0.919	0.978046	224346959	rs8328	3_prime_UTR_variant	MODIFIER	ENSG00000143756	FBXO28	12.80	FBXO28 (5933) - ENSG00000143756	DEGS1 (7776) - ENSG00000143753
1_63	223990806	224844746	FALSE	1	224355682	224167980	rs55664906	chr1:224355682_A_C	HDL_PL	C	A	0.4006	0.0121	0.2864	0.4022	0.0121	0.0018	10.59	+++	0	1.748	2	0.3796	Phospholipids in HDL	mmol/L	Phospholipids		Composite	23414	23714	0.0357603	0.0180208	1.32595	0.0131203	0.0136387	0.47359	0.0118482	0.00184243	9.89622	rs10799478||rs10916301||rs11808787||rs12076788||rs12756984||rs16844823||rs1935891||rs2051105||rs3835628||rs4653568||rs4653944||rs564403008||rs6673347||rs6682551||rs7520956	TRUE	intergenic_variant	MODIFIER	-	-	0.919	0.978046	224346959	rs8328	3_prime_UTR_variant	MODIFIER	ENSG00000143756	FBXO28	12.80	FBXO28 (5933) - ENSG00000143756	DEGS1 (7776) - ENSG00000143753
1_63	223990806	224844746	FALSE	1	224355682	224167980	rs55664906	chr1:224355682_A_C	M_HDL_FC	C	A	0.4005	0.0121	0.2864	0.4022	0.0119	0.0018	10.17	+++	0	1.658	2	0.3601	Free Cholesterol in Medium HDL	mmol/L	Lipoprotein subclasses	Medium HDL (average diameter 10.9 nm)	Non-derived	23570	23870	0.0334745	0.0180822	1.1929	0.0181478	0.0136783	0.7338	0.0115981	0.0018553	9.39039	rs10799478||rs10916301||rs11808787||rs12076788||rs12756984||rs16844823||rs1935891||rs2051105||rs3835628||rs4653568||rs4653944||rs564403008||rs6673347||rs6682551||rs7520956	TRUE	intergenic_variant	MODIFIER	-	-	0.919	0.978046	224346959	rs8328	3_prime_UTR_variant	MODIFIER	ENSG00000143756	FBXO28	12.80	FBXO28 (5933) - ENSG00000143756	DEGS1 (7776) - ENSG00000143753
1_63	223990806	224844746	FALSE	1	224355682	224167980	rs55664906	chr1:224355682_A_C	M_HDL_L	C	A	0.4005	0.0124	0.2864	0.4022	0.012	0.0019	9.71	+++	0	1.5	2	0.3257	Total Lipids in Medium HDL	mmol/L	Lipoprotein subclasses	Medium HDL (average diameter 10.9 nm)	Composite	23566	23866	0.0342389	0.0182654	1.21568	0.0112479	0.0138429	0.380402	0.0117684	0.00191301	9.11566	rs10799478||rs10916301||rs11808787||rs12076788||rs12756984||rs16844823||rs1935891||rs2051105||rs3835628||rs4653568||rs4653944||rs564403008||rs6673347||rs6682551||rs7520956	TRUE	intergenic_variant	MODIFIER	-	-	0.919	0.978046	224346959	rs8328	3_prime_UTR_variant	MODIFIER	ENSG00000143756	FBXO28	12.80	FBXO28 (5933) - ENSG00000143756	DEGS1 (7776) - ENSG00000143753
1_63	223990806	224844746	FALSE	1	224355682	224167980	rs55664906	chr1:224355682_A_C	M_HDL_PL	C	A	0.4005	0.0125	0.2864	0.4022	0.0124	0.0019	10.06	+++	0	1.387	2	0.3012	Phospholipids in Medium HDL	mmol/L	Lipoprotein subclasses	Medium HDL (average diameter 10.9 nm)	Non-derived	23567	23867	0.0335364	0.0182988	1.17492	0.00961996	0.0139471	0.309491	0.012173	0.00193361	9.51365	rs10799478||rs10916301||rs11808787||rs12076788||rs12756984||rs16844823||rs1935891||rs2051105||rs3835628||rs4653568||rs4653944||rs564403008||rs6673347||rs6682551||rs7520956	TRUE	intergenic_variant	MODIFIER	-	-	0.919	0.978046	224346959	rs8328	3_prime_UTR_variant	MODIFIER	ENSG00000143756	FBXO28	12.80	FBXO28 (5933) - ENSG00000143756	DEGS1 (7776) - ENSG00000143753
1_63	223990806	224844746	FALSE	1	224423995	224236293	1:224423995_GA_G	chr1:224423995_G_GA	Phosphatidylc	GA	G	0.0373	0.0015	0.0074	0.0374	-0.0328	0.0051	9.96	---	0	1.876	2	0.4074	Phosphatidylcholines	mmol/L	Other lipids		Non-derived	23437	23737	-0.101379	0.103301	0.486253	-0.078782	0.038821	1.37242	-0.0318733	0.00514121	9.24704	rs12117480||rs12129540||rs56105022	TRUE	intron_variant	MODIFIER	NVL	ENSG00000143748	2.744	0.952092	224377724	rs6686449	synonymous_variant	LOW	ENSG00000143753	DEGS1	12.29	NVL (8959) - ENSG00000143748	NVL (289) - ENSG00000143748
1_63	223990806	224844746	FALSE	1	224544746	224357044	rs56105022	chr1:224544746_A_G	DHA	G	A	0.0359	0.0019	0.0096	0.036	-0.0349	0.0055	9.79	--?	0	0.834	1	0.4424	Docosahexaenoic Acid	mmol/L	Fatty acids		Non-derived	23450	23750				-0.103621	0.075469	0.77021	-0.034519	0.00547011	9.55568	rs12117480||rs12129540||rs56105022	TRUE	intron_variant	MODIFIER	CNIH4	ENSG00000143771	10.85	0.875448	224451838	rs12117480	intron_variant	MODIFIER	ENSG00000143748	NVL	4.078	CNIH4 (194) - ENSG00000143771	CNIH4 (123) - ENSG00000143771
1_64	227756868	228816881	FALSE	1	228056868	227869167	rs6690181	chr1:228056868_C_T	IDL_C_pct	T	C	0.3821	0.0363	0.0696	0.6222	-0.0143	0.002	11.96	---	0	0.657	2	0.1427	Cholesterol to Total Lipids in IDL percentage	%	Relative lipoprotein lipid concentrations	IDL ratios	Percentage	23610	23910	0.0421227	0.0343914	0.656296	0.0142912	0.0140743	0.508765	0.0141949	0.00203225	11.5448	rs10916203||rs10916239||rs112521375||rs1582114||rs17555729||rs2796055||rs34780873||rs6673695||rs6690181||rs6701850||rs68160490||rs945699	TRUE	intergenic_variant	MODIFIER	-	-	0.928	0.982563	228057761	rs6690903	intergenic_variant	MODIFIER	-	-	5.792	PRSS38 (22697) - ENSG00000185888	PRSS38 (53474) - ENSG00000185888
1_64	227756868	228816881	FALSE	1	228056868	227869167	rs6690181	chr1:228056868_C_T	IDL_TG_pct	T	C	0.382	0.0359	0.0696	0.6222	0.0151	0.002	13.5	+++	0	0.325	2	0.07068	Triglycerides to Total Lipids in IDL percentage	%	Relative lipoprotein lipid concentrations	IDL ratios	Percentage	23613	23913	-0.0341758	0.0342946	0.496224	-0.0133555	0.0141352	0.462506	-0.0150292	0.0020069	13.1579	rs10916203||rs10916239||rs112521375||rs1582114||rs17555729||rs2796055||rs34780873||rs6673695||rs6690181||rs6701850||rs68160490||rs945699	TRUE	intergenic_variant	MODIFIER	-	-	0.928	0.982563	228057761	rs6690903	intergenic_variant	MODIFIER	-	-	5.792	PRSS38 (22697) - ENSG00000185888	PRSS38 (53474) - ENSG00000185888
1_64	227756868	228816881	FALSE	1	228056868	227869167	rs6690181	chr1:228056868_C_T	L_HDL_C	T	C	0.3816	0.0336	0.0696	0.6222	-0.0116	0.0018	10.08	-+-	0	1.318	2	0.2862	Cholesterol in Large HDL	mmol/L	Lipoprotein subclasses	Large HDL (average diameter 12.1 nm)	Composite	23561	23861	0.0295678	0.0333028	0.426405	-0.00156918	0.0130477	0.0437002	0.0117674	0.00180107	10.1922	rs10916203||rs10916239||rs112521375||rs1582114||rs17555729||rs2796055||rs34780873||rs6673695||rs6690181||rs6701850||rs68160490||rs945699	TRUE	intergenic_variant	MODIFIER	-	-	0.928	0.982563	228057761	rs6690903	intergenic_variant	MODIFIER	-	-	5.792	PRSS38 (22697) - ENSG00000185888	PRSS38 (53474) - ENSG00000185888
1_64	227756868	228816881	FALSE	1	228056868	227869167	rs6690181	chr1:228056868_C_T	L_HDL_CE_pct	T	C	0.3818	0.0352	0.0696	0.6222	-0.0144	0.002	12.48	-+-	0	1.507	2	0.3273	Cholesteryl Esters to Total Lipids in Large HDL percentage	%	Relative lipoprotein lipid concentrations	Large HDL ratios	Percentage	23636	23936	0.0293342	0.0347949	0.398816	-0.00217772	0.0144887	0.0552587	0.0146365	0.00199558	12.6525	rs10916203||rs10916239||rs112521375||rs1582114||rs17555729||rs2796055||rs34780873||rs6673695||rs6690181||rs6701850||rs68160490||rs945699	TRUE	intergenic_variant	MODIFIER	-	-	0.928	0.982563	228057761	rs6690903	intergenic_variant	MODIFIER	-	-	5.792	PRSS38 (22697) - ENSG00000185888	PRSS38 (53474) - ENSG00000185888
1_64	227756868	228816881	FALSE	1	228056868	227869167	rs6690181	chr1:228056868_C_T	L_HDL_C_pct	T	C	0.3817	0.0348	0.0696	0.6222	-0.0146	0.0019	13.25	---	0	1.142	2	0.248	Cholesterol to Total Lipids in Large HDL percentage	%	Relative lipoprotein lipid concentrations	Large HDL ratios	Percentage	23635	23935	0.0319076	0.0345685	0.448559	0.00113037	0.0143133	0.0282356	0.0147571	0.00195802	13.3172	rs10916203||rs10916239||rs112521375||rs1582114||rs17555729||rs2796055||rs34780873||rs6673695||rs6690181||rs6701850||rs68160490||rs945699	TRUE	intergenic_variant	MODIFIER	-	-	0.928	0.982563	228057761	rs6690903	intergenic_variant	MODIFIER	-	-	5.792	PRSS38 (22697) - ENSG00000185888	PRSS38 (53474) - ENSG00000185888
1_64	227756868	228816881	FALSE	1	228056868	227869167	rs6690181	chr1:228056868_C_T	L_LDL_FC_pct	T	C	0.3819	0.0356	0.0696	0.6222	-0.0163	0.002	15.98	---	4.9	2.104	2	0.4568	Free Cholesterol to Total Lipids in Large LDL percentage	%	Relative lipoprotein lipid concentrations	Large LDL ratios	Percentage	23617	23917	0.0555358	0.034285	0.977698	0.00372945	0.0141367	0.101317	0.0164148	0.00198615	15.8534	rs10916203||rs10916239||rs112521375||rs1582114||rs17555729||rs2796055||rs34780873||rs6673695||rs6690181||rs6701850||rs68160490||rs945699	TRUE	intergenic_variant	MODIFIER	-	-	0.928	0.982563	228057761	rs6690903	intergenic_variant	MODIFIER	-	-	5.792	PRSS38 (22697) - ENSG00000185888	PRSS38 (53474) - ENSG00000185888
1_64	227756868	228816881	FALSE	1	228056868	227869167	rs6690181	chr1:228056868_C_T	M_LDL_FC_pct	T	C	0.3818	0.0353	0.0696	0.6222	-0.0146	0.002	12.95	-+-	73.9	7.669	2	1.665	Free Cholesterol to Total Lipids in Medium LDL percentage	%	Relative lipoprotein lipid concentrations	Medium LDL ratios	Percentage	23622	23922	0.068193	0.0346141	1.31134	-0.018309	0.0144127	0.690447	0.015083	0.0019924	13.4289	rs10916203||rs10916239||rs112521375||rs1582114||rs17555729||rs2796055||rs34780873||rs6673695||rs6690181||rs6701850||rs68160490||rs945699	TRUE	intergenic_variant	MODIFIER	-	-	0.928	0.982563	228057761	rs6690903	intergenic_variant	MODIFIER	-	-	5.792	PRSS38 (22697) - ENSG00000185888	PRSS38 (53474) - ENSG00000185888
1_64	227756868	228816881	FALSE	1	228056868	227869167	rs6690181	chr1:228056868_C_T	M_VLDL_CE_pct	T	C	0.3819	0.0355	0.0696	0.6222	-0.0144	0.002	12.56	-+-	0	1.741	2	0.3781	Cholesteryl Esters to Total Lipids in Medium VLDL percentage	%	Relative lipoprotein lipid concentrations	Medium VLDL ratios	Percentage	23596	23896	0.0421308	0.0343854	0.656629	-0.000379606	0.014189	0.0093698	0.0145563	0.00198837	12.6079	rs10916203||rs10916239||rs112521375||rs1582114||rs17555729||rs2796055||rs34780873||rs6673695||rs6690181||rs6701850||rs68160490||rs945699	TRUE	intergenic_variant	MODIFIER	-	-	0.928	0.982563	228057761	rs6690903	intergenic_variant	MODIFIER	-	-	5.792	PRSS38 (22697) - ENSG00000185888	PRSS38 (53474) - ENSG00000185888
1_64	227756868	228816881	FALSE	1	228056868	227869167	rs6690181	chr1:228056868_C_T	M_VLDL_C_pct	T	C	0.3819	0.0356	0.0696	0.6222	-0.0143	0.002	12.27	---	0	1.573	2	0.3416	Cholesterol to Total Lipids in Medium VLDL percentage	%	Relative lipoprotein lipid concentrations	Medium VLDL ratios	Percentage	23595	23895	0.0445751	0.0345024	0.706908	0.001585	0.0142212	0.0403592	0.0144261	0.00200158	12.2437	rs10916203||rs10916239||rs112521375||rs1582114||rs17555729||rs2796055||rs34780873||rs6673695||rs6690181||rs6701850||rs68160490||rs945699	TRUE	intergenic_variant	MODIFIER	-	-	0.928	0.982563	228057761	rs6690903	intergenic_variant	MODIFIER	-	-	5.792	PRSS38 (22697) - ENSG00000185888	PRSS38 (53474) - ENSG00000185888
1_64	227756868	228816881	FALSE	1	228056868	227869167	rs6690181	chr1:228056868_C_T	M_VLDL_FC_pct	T	C	0.382	0.0358	0.0696	0.6222	-0.0134	0.002	10.53	---	0	1.487	2	0.3229	Free Cholesterol to Total Lipids in Medium VLDL percentage	%	Relative lipoprotein lipid concentrations	Medium VLDL ratios	Percentage	23597	23897	0.0533913	0.035128	0.890981	0.00713152	0.0143366	0.208391	0.013438	0.00204567	10.2954	rs10916203||rs10916239||rs112521375||rs1582114||rs17555729||rs2796055||rs34780873||rs6673695||rs6690181||rs6701850||rs68160490||rs945699	TRUE	intergenic_variant	MODIFIER	-	-	0.928	0.982563	228057761	rs6690903	intergenic_variant	MODIFIER	-	-	5.792	PRSS38 (22697) - ENSG00000185888	PRSS38 (53474) - ENSG00000185888
1_64	227756868	228816881	FALSE	1	228056868	227869167	rs6690181	chr1:228056868_C_T	M_VLDL_TG_pct	T	C	0.3819	0.0357	0.0696	0.6222	0.0138	0.002	11.39	+++	0	1.191	2	0.2587	Triglycerides to Total Lipids in Medium VLDL percentage	%	Relative lipoprotein lipid concentrations	Medium VLDL ratios	Percentage	23598	23898	-0.0417837	0.0347303	0.640278	-0.00334361	0.0142571	0.0890667	-0.0139301	0.0020157	11.3169	rs10916203||rs10916239||rs112521375||rs1582114||rs17555729||rs2796055||rs34780873||rs6673695||rs6690181||rs6701850||rs68160490||rs945699	TRUE	intergenic_variant	MODIFIER	-	-	0.928	0.982563	228057761	rs6690903	intergenic_variant	MODIFIER	-	-	5.792	PRSS38 (22697) - ENSG00000185888	PRSS38 (53474) - ENSG00000185888
1_64	227756868	228816881	FALSE	1	228056868	227869167	rs6690181	chr1:228056868_C_T	S_LDL_FC_pct	T	C	0.3819	0.0358	0.0696	0.6222	-0.0143	0.002	12.06	-+-	72	7.133	2	1.549	Free Cholesterol to Total Lipids in Small LDL percentage	%	Relative lipoprotein lipid concentrations	Small LDL ratios	Percentage	23627	23927	0.0636444	0.034457	1.18885	-0.0182828	0.0145173	0.682159	0.0147286	0.00201796	12.5369	rs10916203||rs10916239||rs112521375||rs1582114||rs17555729||rs2796055||rs34780873||rs6673695||rs6690181||rs6701850||rs68160490||rs945699	TRUE	intergenic_variant	MODIFIER	-	-	0.928	0.982563	228057761	rs6690903	intergenic_variant	MODIFIER	-	-	5.792	PRSS38 (22697) - ENSG00000185888	PRSS38 (53474) - ENSG00000185888
1_64	227756868	228816881	FALSE	1	228056868	227869167	rs6690181	chr1:228056868_C_T	S_VLDL_FC_pct	T	C	0.382	0.0359	0.0696	0.6222	-0.0147	0.002	12.82	---	0	0.819	2	0.1779	Free Cholesterol to Total Lipids in Small VLDL percentage	%	Relative lipoprotein lipid concentrations	Small VLDL ratios	Percentage	23602	23902	0.043035	0.0345632	0.671435	0.00925615	0.0142159	0.288215	0.01476	0.0020202	12.5611	rs10916203||rs10916239||rs112521375||rs1582114||rs17555729||rs2796055||rs34780873||rs6673695||rs6690181||rs6701850||rs68160490||rs945699	TRUE	intergenic_variant	MODIFIER	-	-	0.928	0.982563	228057761	rs6690903	intergenic_variant	MODIFIER	-	-	5.792	PRSS38 (22697) - ENSG00000185888	PRSS38 (53474) - ENSG00000185888
1_64	227756868	228816881	FALSE	1	228056868	227869167	rs6690181	chr1:228056868_C_T	S_VLDL_PL_pct	T	C	0.382	0.0359	0.0696	0.6222	-0.0147	0.002	12.65	---	0	0.577	2	0.1253	Phospholipids to Total Lipids in Small VLDL percentage	%	Relative lipoprotein lipid concentrations	Small VLDL ratios	Percentage	23599	23899	0.0368826	0.0345916	0.54315	0.00890033	0.0142313	0.274329	0.0147002	0.00202276	12.4359	rs10916203||rs10916239||rs112521375||rs1582114||rs17555729||rs2796055||rs34780873||rs6673695||rs6690181||rs6701850||rs68160490||rs945699	TRUE	intergenic_variant	MODIFIER	-	-	0.928	0.982563	228057761	rs6690903	intergenic_variant	MODIFIER	-	-	5.792	PRSS38 (22697) - ENSG00000185888	PRSS38 (53474) - ENSG00000185888
1_64	227756868	228816881	FALSE	1	228056868	227869167	rs6690181	chr1:228056868_C_T	S_VLDL_TG_pct	T	C	0.3821	0.0362	0.0696	0.6222	0.0133	0.002	10.13	+++	0	0.526	2	0.1142	Triglycerides to Total Lipids in Small VLDL percentage	%	Relative lipoprotein lipid concentrations	Small VLDL ratios	Percentage	23603	23903	-0.0327249	0.0349162	0.45763	-0.00662412	0.0143491	0.190885	-0.0133303	0.00206038	10.0082	rs10916203||rs10916239||rs112521375||rs1582114||rs17555729||rs2796055||rs34780873||rs6673695||rs6690181||rs6701850||rs68160490||rs945699	TRUE	intergenic_variant	MODIFIER	-	-	0.928	0.982563	228057761	rs6690903	intergenic_variant	MODIFIER	-	-	5.792	PRSS38 (22697) - ENSG00000185888	PRSS38 (53474) - ENSG00000185888
1_64	227756868	228816881	FALSE	1	228056868	227869167	rs6690181	chr1:228056868_C_T	XL_HDL_C	T	C	0.3816	0.0341	0.0696	0.6222	-0.012	0.0019	9.94	---	0	0.22	2	0.04786	Cholesterol in Very Large HDL	mmol/L	Lipoprotein subclasses	Very large HDL (average diameter 14.3 nm)	Composite	23554	23854	0.00709504	0.0342054	0.0779608	0.00594784	0.013815	0.176001	0.0121741	0.00188894	9.93691	rs10916203||rs10916239||rs112521375||rs1582114||rs17555729||rs2796055||rs34780873||rs6673695||rs6690181||rs6701850||rs68160490||rs945699	TRUE	intergenic_variant	MODIFIER	-	-	0.928	0.982563	228057761	rs6690903	intergenic_variant	MODIFIER	-	-	5.792	PRSS38 (22697) - ENSG00000185888	PRSS38 (53474) - ENSG00000185888
1_64	227756868	228816881	FALSE	1	228056868	227869167	rs6690181	chr1:228056868_C_T	XL_HDL_CE	T	C	0.3816	0.0339	0.0696	0.6222	-0.0121	0.0018	10.28	---	0	0.256	2	0.05567	Cholesteryl Esters in Very Large HDL	mmol/L	Lipoprotein subclasses	Very large HDL (average diameter 14.3 nm)	Non-derived	23555	23855	0.00979804	0.034094	0.111361	0.00533081	0.0137004	0.156641	0.0122674	0.00186895	10.2802	rs10916203||rs10916239||rs112521375||rs1582114||rs17555729||rs2796055||rs34780873||rs6673695||rs6690181||rs6701850||rs68160490||rs945699	TRUE	intergenic_variant	MODIFIER	-	-	0.928	0.982563	228057761	rs6690903	intergenic_variant	MODIFIER	-	-	5.792	PRSS38 (22697) - ENSG00000185888	PRSS38 (53474) - ENSG00000185888
1_64	227756868	228816881	FALSE	1	228056868	227869167	rs6690181	chr1:228056868_C_T	XS_VLDL_CE_pct	T	C	0.3819	0.0357	0.0696	0.6222	-0.0145	0.002	12.85	---	0	0.449	2	0.09743	Cholesteryl Esters to Total Lipids in Very Small VLDL percentage	%	Relative lipoprotein lipid concentrations	Very small VLDL ratios	Percentage	23606	23906	0.0340478	0.0341248	0.497021	0.00964269	0.0139788	0.309525	0.0145039	0.00197981	12.6247	rs10916203||rs10916239||rs112521375||rs1582114||rs17555729||rs2796055||rs34780873||rs6673695||rs6690181||rs6701850||rs68160490||rs945699	TRUE	intergenic_variant	MODIFIER	-	-	0.928	0.982563	228057761	rs6690903	intergenic_variant	MODIFIER	-	-	5.792	PRSS38 (22697) - ENSG00000185888	PRSS38 (53474) - ENSG00000185888
1_64	227756868	228816881	FALSE	1	228056868	227869167	rs6690181	chr1:228056868_C_T	XS_VLDL_C_pct	T	C	0.382	0.0359	0.0696	0.6222	-0.0148	0.002	13.16	---	0	0.322	2	0.06985	Cholesterol to Total Lipids in Very Small VLDL percentage	%	Relative lipoprotein lipid concentrations	Very small VLDL ratios	Percentage	23605	23905	0.0326445	0.0342046	0.468667	0.0116762	0.0140339	0.392109	0.0147803	0.00199615	12.8803	rs10916203||rs10916239||rs112521375||rs1582114||rs17555729||rs2796055||rs34780873||rs6673695||rs6690181||rs6701850||rs68160490||rs945699	TRUE	intergenic_variant	MODIFIER	-	-	0.928	0.982563	228057761	rs6690903	intergenic_variant	MODIFIER	-	-	5.792	PRSS38 (22697) - ENSG00000185888	PRSS38 (53474) - ENSG00000185888
1_64	227756868	228816881	FALSE	1	228056868	227869167	rs6690181	chr1:228056868_C_T	XS_VLDL_TG_pct	T	C	0.382	0.036	0.0696	0.6222	0.0148	0.002	13.05	+++	0	0.051	2	0.011	Triglycerides to Total Lipids in Very Small VLDL percentage	%	Relative lipoprotein lipid concentrations	Very small VLDL ratios	Percentage	23608	23908	-0.0173183	0.0342576	0.212408	-0.0118041	0.0140694	0.396345	-0.0148224	0.00200428	12.8507	rs10916203||rs10916239||rs112521375||rs1582114||rs17555729||rs2796055||rs34780873||rs6673695||rs6690181||rs6701850||rs68160490||rs945699	TRUE	intergenic_variant	MODIFIER	-	-	0.928	0.982563	228057761	rs6690903	intergenic_variant	MODIFIER	-	-	5.792	PRSS38 (22697) - ENSG00000185888	PRSS38 (53474) - ENSG00000185888
1_64	227756868	228816881	FALSE	1	228059956	227872255	rs4653524	chr1:228059956_C_T	L_HDL_CE	C	T	0.381	0.0338	0.3771	0.9288	0.0118	0.0018	10.44	+-+	0	1.772	2	0.3848	Cholesteryl Esters in Large HDL	mmol/L	Lipoprotein subclasses	Large HDL (average diameter 12.1 nm)	Non-derived	23562	23862	0.0364903	0.0329596	0.571476	-0.0025539	0.0130799	0.0730437	0.0119526	0.00179588	10.5495	rs10916203||rs10916239||rs112521375||rs1582114||rs17555729||rs2796055||rs34780873||rs6673695||rs6690181||rs6701850||rs68160490||rs945699	TRUE	intergenic_variant	MODIFIER	-	-	4.596	0.983108	228056868	rs6690181	intergenic_variant	MODIFIER	-	-	0.928	PRSS38 (25785) - ENSG00000185888	PRSS38 (56562) - ENSG00000185888
1_64	227756868	228816881	FALSE	1	228060150	227872449	rs4653879	chr1:228060150_C_T	L_LDL_TG_pct	T	C	0.3815	0.0363	0.0712	0.6228	0.0136	0.002	10.94	+++	0	0.244	2	0.05291	Triglycerides to Total Lipids in Large LDL percentage	%	Relative lipoprotein lipid concentrations	Large LDL ratios	Percentage	23618	23918	-0.0301701	0.0341723	0.423312	-0.0147642	0.0142541	0.522442	-0.0135119	0.00202684	10.5818	rs10916203||rs10916239||rs112521375||rs1582114||rs17555729||rs2796055||rs34780873||rs6673695||rs6690181||rs6701850||rs68160490||rs945699	TRUE	intergenic_variant	MODIFIER	-	-	0.385	0.982941	228056868	rs6690181	intergenic_variant	MODIFIER	-	-	0.928	PRSS38 (25979) - ENSG00000185888	PRSS38 (56756) - ENSG00000185888
1_64	227756868	228816881	FALSE	1	228060150	227872449	rs4653879	chr1:228060150_C_T	M_LDL_TG_pct	T	C	0.3816	0.0366	0.0712	0.6228	0.0129	0.002	9.78	+++	0	0.395	2	0.08569	Triglycerides to Total Lipids in Medium LDL percentage	%	Relative lipoprotein lipid concentrations	Medium LDL ratios	Percentage	23623	23923	-0.0343725	0.0342342	0.501194	-0.0131715	0.0143098	0.446923	-0.0128372	0.00204575	9.45651	rs10916203||rs10916239||rs112521375||rs1582114||rs17555729||rs2796055||rs34780873||rs6673695||rs6690181||rs6701850||rs68160490||rs945699	TRUE	intergenic_variant	MODIFIER	-	-	0.385	0.982941	228056868	rs6690181	intergenic_variant	MODIFIER	-	-	0.928	PRSS38 (25979) - ENSG00000185888	PRSS38 (56756) - ENSG00000185888
1_64	227756868	228816881	FALSE	1	228060150	227872449	rs4653879	chr1:228060150_C_T	S_HDL_TG_pct	T	C	0.3813	0.0355	0.0712	0.6228	0.0143	0.0019	12.66	+-+	63.8	5.524	2	1.2	Triglycerides to Total Lipids in Small HDL percentage	%	Relative lipoprotein lipid concentrations	Small HDL ratios	Percentage	23648	23948	-0.0626307	0.0339456	1.18687	0.0121212	0.0141873	0.405717	-0.0146341	0.00196968	12.963	rs10916203||rs10916239||rs112521375||rs1582114||rs17555729||rs2796055||rs34780873||rs6673695||rs6690181||rs6701850||rs68160490||rs945699	TRUE	intergenic_variant	MODIFIER	-	-	0.385	0.982941	228056868	rs6690181	intergenic_variant	MODIFIER	-	-	0.928	PRSS38 (25979) - ENSG00000185888	PRSS38 (56756) - ENSG00000185888
1_64	227756868	228816881	FALSE	1	228060150	227872449	rs4653879	chr1:228060150_C_T	S_LDL_TG_pct	T	C	0.3814	0.036	0.0712	0.6228	0.0146	0.002	12.77	+-+	35.4	3.098	2	0.6727	Triglycerides to Total Lipids in Small LDL percentage	%	Relative lipoprotein lipid concentrations	Small LDL ratios	Percentage	23628	23928	-0.0450039	0.0339741	0.732156	0.00706681	0.0143711	0.205578	-0.0149095	0.00200228	13.0177	rs10916203||rs10916239||rs112521375||rs1582114||rs17555729||rs2796055||rs34780873||rs6673695||rs6690181||rs6701850||rs68160490||rs945699	TRUE	intergenic_variant	MODIFIER	-	-	0.385	0.982941	228056868	rs6690181	intergenic_variant	MODIFIER	-	-	0.928	PRSS38 (25979) - ENSG00000185888	PRSS38 (56756) - ENSG00000185888
1_64	227756868	228816881	FALSE	1	228060150	227872449	rs4653879	chr1:228060150_C_T	TG_by_PG	T	C	0.3814	0.0358	0.0712	0.6228	0.0127	0.0019	10.32	+-+	79.4	9.687	2	2.104	Triglycerides to Phosphoglycerides ratio	ratio	Other lipids		Ratio	23435	23735	-0.0654106	0.0333919	1.29993	0.0247536	0.0140411	1.1084	-0.0132541	0.00195366	10.933	rs10916203||rs10916239||rs112521375||rs1582114||rs17555729||rs2796055||rs34780873||rs6673695||rs6690181||rs6701850||rs68160490||rs945699	TRUE	intergenic_variant	MODIFIER	-	-	0.385	0.982941	228056868	rs6690181	intergenic_variant	MODIFIER	-	-	0.928	PRSS38 (25979) - ENSG00000185888	PRSS38 (56756) - ENSG00000185888
1_64	227756868	228816881	FALSE	1	228062661	227874960	rs12062317	chr1:228062661_A_G	L_HDL_TG_pct	G	A	0.3809	0.0352	0.3769	0.9284	-0.0133	0.0019	11.27	-+-	36.6	3.156	2	0.6854	Triglycerides to Total Lipids in Large HDL percentage	%	Relative lipoprotein lipid concentrations	Large HDL ratios	Percentage	23638	23938	-0.0411648	0.0338392	0.650137	0.00893887	0.0141893	0.276781	-0.0135902	0.00194455	11.5573	rs10916203||rs10916239||rs112521375||rs1582114||rs17555729||rs2796055||rs34780873||rs6673695||rs6690181||rs6701850||rs68160490||rs945699	TRUE	intergenic_variant	MODIFIER	-	-	0.823	0.983247	228056868	rs6690181	intergenic_variant	MODIFIER	-	-	0.928	PRSS38 (28490) - ENSG00000185888	PRSS38 (59267) - ENSG00000185888
1_64	227756868	228816881	FALSE	1	228062661	227874960	rs12062317	chr1:228062661_A_G	M_HDL_CE_pct	G	A	0.3811	0.036	0.3769	0.9284	0.0128	0.002	9.73	+-+	66.4	5.945	2	1.291	Cholesteryl Esters to Total Lipids in Medium HDL percentage	%	Relative lipoprotein lipid concentrations	Medium HDL ratios	Percentage	23641	23941	0.0501404	0.0344505	0.836989	-0.018691	0.0145016	0.704577	0.013274	0.00203003	10.2076	rs10916203||rs10916239||rs112521375||rs1582114||rs17555729||rs2796055||rs34780873||rs6673695||rs6690181||rs6701850||rs68160490||rs945699	TRUE	intergenic_variant	MODIFIER	-	-	0.823	0.983247	228056868	rs6690181	intergenic_variant	MODIFIER	-	-	0.928	PRSS38 (28490) - ENSG00000185888	PRSS38 (59267) - ENSG00000185888
1_64	227756868	228816881	FALSE	1	228062661	227874960	rs12062317	chr1:228062661_A_G	M_HDL_C_pct	G	A	0.381	0.0355	0.3769	0.9284	0.0138	0.002	11.77	+-+	70.5	6.776	2	1.471	Cholesterol to Total Lipids in Medium HDL percentage	%	Relative lipoprotein lipid concentrations	Medium HDL ratios	Percentage	23640	23940	0.0594762	0.0340806	1.09175	-0.0178881	0.0142778	0.677254	0.0142586	0.00197783	12.2496	rs10916203||rs10916239||rs112521375||rs1582114||rs17555729||rs2796055||rs34780873||rs6673695||rs6690181||rs6701850||rs68160490||rs945699	TRUE	intergenic_variant	MODIFIER	-	-	0.823	0.983247	228056868	rs6690181	intergenic_variant	MODIFIER	-	-	0.928	PRSS38 (28490) - ENSG00000185888	PRSS38 (59267) - ENSG00000185888
1_64	227756868	228816881	FALSE	1	228062661	227874960	rs12062317	chr1:228062661_A_G	M_HDL_TG_pct	G	A	0.381	0.0356	0.3769	0.9284	-0.0135	0.002	11.09	-+-	67.1	6.075	2	1.319	Triglycerides to Total Lipids in Medium HDL percentage	%	Relative lipoprotein lipid concentrations	Medium HDL ratios	Percentage	23643	23943	-0.0517298	0.0342603	0.882502	0.0178554	0.0143383	0.671569	-0.0139347	0.0019907	11.5915	rs10916203||rs10916239||rs112521375||rs1582114||rs17555729||rs2796055||rs34780873||rs6673695||rs6690181||rs6701850||rs68160490||rs945699	TRUE	intergenic_variant	MODIFIER	-	-	0.823	0.983247	228056868	rs6690181	intergenic_variant	MODIFIER	-	-	0.928	PRSS38 (28490) - ENSG00000185888	PRSS38 (59267) - ENSG00000185888
1_64	227756868	228816881	FALSE	1	228062661	227874960	rs12062317	chr1:228062661_A_G	S_HDL_TG	G	A	0.3811	0.0359	0.3769	0.9284	-0.0139	0.002	11.44	-+-	63.9	5.534	2	1.202	Triglycerides in Small HDL	mmol/L	Lipoprotein subclasses	Small HDL (average diameter 8.7 nm)	Non-derived	23578	23878	-0.0406944	0.0343704	0.626324	0.018278	0.0145868	0.677391	-0.0143951	0.00201815	12.0073	rs10916203||rs10916239||rs112521375||rs1582114||rs17555729||rs2796055||rs34780873||rs6673695||rs6690181||rs6701850||rs68160490||rs945699	TRUE	intergenic_variant	MODIFIER	-	-	0.823	0.983247	228056868	rs6690181	intergenic_variant	MODIFIER	-	-	0.928	PRSS38 (28490) - ENSG00000185888	PRSS38 (59267) - ENSG00000185888
1_64	227756868	228816881	FALSE	1	228062661	227874960	rs12062317	chr1:228062661_A_G	XL_HDL_TG_pct	G	A	0.381	0.0353	0.3769	0.9284	-0.0139	0.0019	12.44	-+-	0	1.543	2	0.335	Triglycerides to Total Lipids in Very Large HDL percentage	%	Relative lipoprotein lipid concentrations	Very large HDL ratios	Percentage	23633	23933	-0.0261772	0.0335025	0.361913	0.00274291	0.0141305	0.0725845	-0.0141815	0.00193449	12.6408	rs10916203||rs10916239||rs112521375||rs1582114||rs17555729||rs2796055||rs34780873||rs6673695||rs6690181||rs6701850||rs68160490||rs945699	TRUE	intergenic_variant	MODIFIER	-	-	0.823	0.983247	228056868	rs6690181	intergenic_variant	MODIFIER	-	-	0.928	PRSS38 (28490) - ENSG00000185888	PRSS38 (59267) - ENSG00000185888
1_64	227756868	228816881	FALSE	1	228076739	227889038	rs878811	chr1:228076739_C_T	M_HDL_PL_pct	T	C	0.381	0.0354	0.0714	0.6231	0.0132	0.002	10.81	+-+	64.4	5.619	2	1.22	Phospholipids to Total Lipids in Medium HDL percentage	%	Relative lipoprotein lipid concentrations	Medium HDL ratios	Percentage	23639	23939	-0.0635568	0.0342734	1.19599	0.013196	0.014255	0.450265	-0.0135511	0.00198056	11.1075	rs10916203||rs10916239||rs112521375||rs1582114||rs17555729||rs2796055||rs34780873||rs6673695||rs6690181||rs6701850||rs68160490||rs945699	TRUE	intergenic_variant	MODIFIER	-	-	2.408	0.981005	228056868	rs6690181	intergenic_variant	MODIFIER	-	-	0.928	WNT9A (29618) - ENSG00000143816	WNT9A (58860) - ENSG00000143816
1_64	227756868	228816881	FALSE	1	228079939	227892238	rs4653881	chr1:228079939_C_T	IDL_FC_pct	C	T	0.3813	0.0375	0.3767	0.9285	0.0139	0.0021	10.52	+++	0	1.198	2	0.2602	Free Cholesterol to Total Lipids in IDL percentage	%	Relative lipoprotein lipid concentrations	IDL ratios	Percentage	23612	23912	0.0517096	0.0346421	0.867997	0.0147064	0.0144663	0.509557	0.0137627	0.00212133	10.0599	rs10916203||rs10916239||rs112521375||rs1582114||rs17555729||rs2796055||rs34780873||rs6673695||rs6690181||rs6701850||rs68160490||rs945699	TRUE	intergenic_variant	MODIFIER	-	-	3.851	0.980639	228056868	rs6690181	intergenic_variant	MODIFIER	-	-	0.928	WNT9A (26418) - ENSG00000143816	WNT9A (55660) - ENSG00000143816
1_64	227756868	228816881	FALSE	1	228479241	228291540	rs4653546	chr1:228479241_A_G	Ala	A	G	0.1909	0.018	0.688	0.8452	-0.017	0.0026	10.57	--+	0	1.465	2	0.3182	Alanine	mmol/L	Amino acids		Non-derived	23460	23760	-0.000316526	0.0179457	0.00615495	0.00347045	0.019567	0.0658937	0.017616	0.00260221	10.889	rs10495278||rs10916322||rs12029076||rs2760061||rs2796055||rs2796056||rs287606||rs3738685||rs397637||rs4653889||rs4653942||rs4653943||rs500049||rs55756479||rs605410||rs708107||rs708111||rs708113||rs78529941||rs964941||rs9662999	TRUE	intron_variant	MODIFIER	OBSCN	ENSG00000154358	1.401	0.885114	228486404	rs56021350	missense_variant	MODERATE	ENSG00000154358	OBSCN	0.675	C1orf145 (77876) - ENSG00000162913	OBSCN (2655) - ENSG00000154358
1_65	229342499	230607222	FALSE	1	229672955	229537208	rs348330	chr1:229672955_A_G	Glucose	G	A	0.6295	0.0425	0.1433	0.6344	-0.0152	0.0021	12.09	---	0	1.773	2	0.385	Glucose	mmol/L	Glycolysis related metabolites		Non-derived	23470	23770	-0.0403945	0.0250266	0.972596	-0.00229608	0.0148365	0.0569947	-0.015324	0.00215904	11.8964	rs1065674||rs10753459||rs11810108||rs238763||rs348330||rs4148757	TRUE	intron_variant	MODIFIER	ABCB10	ENSG00000135776	3.979	0.811671	229642499	rs238763	intron_variant	MODIFIER	ENSG00000069248	NUP133	7.244	ABCB10 (20626) - ENSG00000135776	ABCB10 (5306) - ENSG00000135776
1_65	229342499	230607222	FALSE	1	230294989	230159242	rs1555290	chr1:230294989_A_C	Phosphoglyc	C	A	0.8519	0.0058	0.8513	0.9824	0.041	0.0027	50.52	+++	0	0.325	2	0.07062	Phosphoglycerides	mmol/L	Other lipids		Non-derived	23434	23734	0.0131751	0.0718246	0.0683095	0.0501797	0.0220007	1.64667	0.0409104	0.00274666	49.4469	rs10127775||rs10489615||rs10779835||rs10779836||rs10864726||rs10864727||rs10864728||rs11122449||rs11122450||rs11122454||rs11122455||rs11122456||rs115047514||rs12065546||rs1264081||rs1321257||rs1546954||rs1555289||rs17315646||rs2103827||rs2144300||rs2281718||rs2281719||rs2281721||rs2296065||rs2352723||rs4631704||rs4846904||rs4846905||rs4846910||rs4846913||rs4846914||rs4846915||rs4846916||rs4846917||rs4846920||rs4846921||rs4846922||rs4846923||rs590820||rs59484402||rs609526||rs612577||rs61563010||rs627108||rs632557||rs6672758||rs6682741||rs78988790||rs910502||rs966333	TRUE	intron_variant	MODIFIER	GALNT2	ENSG00000143641	2.018	0.998772	230294185	rs910502	intron_variant	MODIFIER	ENSG00000143641	GALNT2	3.499	GALNT2 (101453) - ENSG00000143641	GALNT2 (91971) - ENSG00000143641
1_65	229342499	230607222	FALSE	1	230294989	230159242	rs1555290	chr1:230294989_A_C	S_HDL_FC	C	A	0.8519	0.0059	0.8513	0.9824	0.0279	0.0028	22.41	++-	0	1.763	2	0.3828	Free Cholesterol in Small HDL	mmol/L	Lipoprotein subclasses	Small HDL (average diameter 8.7 nm)	Non-derived	23577	23877	-0.0672051	0.0726152	0.450129	0.0327754	0.0225207	0.836919	0.0279743	0.00284163	22.1401	rs10127775||rs10489615||rs10779835||rs10779836||rs10864726||rs10864727||rs10864728||rs11122449||rs11122450||rs11122454||rs11122455||rs11122456||rs115047514||rs12065546||rs1264081||rs1321257||rs1546954||rs1555289||rs17315646||rs2103827||rs2144300||rs2281718||rs2281719||rs2281721||rs2296065||rs2352723||rs4631704||rs4846904||rs4846905||rs4846910||rs4846913||rs4846914||rs4846915||rs4846916||rs4846917||rs4846920||rs4846921||rs4846922||rs4846923||rs590820||rs59484402||rs609526||rs612577||rs61563010||rs627108||rs632557||rs6672758||rs6682741||rs78988790||rs910502||rs966333	TRUE	intron_variant	MODIFIER	GALNT2	ENSG00000143641	2.018	0.998772	230294185	rs910502	intron_variant	MODIFIER	ENSG00000143641	GALNT2	3.499	GALNT2 (101453) - ENSG00000143641	GALNT2 (91971) - ENSG00000143641
1_65	229342499	230607222	FALSE	1	230294989	230159242	rs1555290	chr1:230294989_A_C	S_HDL_L	C	A	0.8519	0.0059	0.8513	0.9824	0.0322	0.0029	28.56	++-	0	1.491	2	0.3238	Total Lipids in Small HDL	mmol/L	Lipoprotein subclasses	Small HDL (average diameter 8.7 nm)	Composite	23573	23873	-0.0518892	0.0733168	0.319568	0.0229478	0.0226348	0.50771	0.0324695	0.00289046	28.5533	rs10127775||rs10489615||rs10779835||rs10779836||rs10864726||rs10864727||rs10864728||rs11122449||rs11122450||rs11122454||rs11122455||rs11122456||rs115047514||rs12065546||rs1264081||rs1321257||rs1546954||rs1555289||rs17315646||rs2103827||rs2144300||rs2281718||rs2281719||rs2281721||rs2296065||rs2352723||rs4631704||rs4846904||rs4846905||rs4846910||rs4846913||rs4846914||rs4846915||rs4846916||rs4846917||rs4846920||rs4846921||rs4846922||rs4846923||rs590820||rs59484402||rs609526||rs612577||rs61563010||rs627108||rs632557||rs6672758||rs6682741||rs78988790||rs910502||rs966333	TRUE	intron_variant	MODIFIER	GALNT2	ENSG00000143641	2.018	0.998772	230294185	rs910502	intron_variant	MODIFIER	ENSG00000143641	GALNT2	3.499	GALNT2 (101453) - ENSG00000143641	GALNT2 (91971) - ENSG00000143641
1_65	229342499	230607222	FALSE	1	230294989	230159242	rs1555290	chr1:230294989_A_C	S_HDL_PL	C	A	0.8519	0.0059	0.8513	0.9824	0.0417	0.0028	48.04	++-	0	0.989	2	0.2148	Phospholipids in Small HDL	mmol/L	Lipoprotein subclasses	Small HDL (average diameter 8.7 nm)	Non-derived	23574	23874	-0.0182323	0.0729175	0.0955247	0.0294151	0.0224183	0.722424	0.042037	0.00286949	47.8681	rs10127775||rs10489615||rs10779835||rs10779836||rs10864726||rs10864727||rs10864728||rs11122449||rs11122450||rs11122454||rs11122455||rs11122456||rs115047514||rs12065546||rs1264081||rs1321257||rs1546954||rs1555289||rs17315646||rs2103827||rs2144300||rs2281718||rs2281719||rs2281721||rs2296065||rs2352723||rs4631704||rs4846904||rs4846905||rs4846910||rs4846913||rs4846914||rs4846915||rs4846916||rs4846917||rs4846920||rs4846921||rs4846922||rs4846923||rs590820||rs59484402||rs609526||rs612577||rs61563010||rs627108||rs632557||rs6672758||rs6682741||rs78988790||rs910502||rs966333	TRUE	intron_variant	MODIFIER	GALNT2	ENSG00000143641	2.018	0.998772	230294185	rs910502	intron_variant	MODIFIER	ENSG00000143641	GALNT2	3.499	GALNT2 (101453) - ENSG00000143641	GALNT2 (91971) - ENSG00000143641
1_65	229342499	230607222	FALSE	1	230295076	230159329	rs764992666	chr1:230295076_T_TCTTAAAGTGTTCAGCACTCCC	ApoB_by_ApoA1	TCTTAAAGTGTTCAGCACTCCC	T	0.5986	0.0406	0.0733	0.6041	-0.0317	0.0021	51.26	---	0	0.968	2	0.2101	Apolipoprotein B to Apolipoprotein A1 ratio	ratio	Apolipoproteins		Ratio	23441	23741	-0.0462004	0.0327106	0.801805	-0.0194003	0.0141051	0.772104	-0.0319196	0.00211745	50.6231	rs10127775||rs10489615||rs10779835||rs10779836||rs10864726||rs10864727||rs10864728||rs11122449||rs11122450||rs11122454||rs11122455||rs11122456||rs12065546||rs1264081||rs1321257||rs1546954||rs1555289||rs17315646||rs1998064||rs2103827||rs2144300||rs2281718||rs2281719||rs2281721||rs2296065||rs2352723||rs35498929||rs4631704||rs4846904||rs4846905||rs4846910||rs4846913||rs4846914||rs4846915||rs4846916||rs4846917||rs4846920||rs4846921||rs4846922||rs4846923||rs590820||rs59484402||rs609526||rs612577||rs627108||rs6541300||rs6672758||rs6682741||rs6684677||rs910502||rs966333	TRUE	intron_variant	MODIFIER	GALNT2	ENSG00000143641	2.342	0.937923	230293530	rs4631704	intron_variant	MODIFIER	ENSG00000143641	GALNT2	2.395	GALNT2 (101540) - ENSG00000143641	GALNT2 (92058) - ENSG00000143641
1_65	229342499	230607222	FALSE	1	230295076	230159329	rs764992666	chr1:230295076_T_TCTTAAAGTGTTCAGCACTCCC	IDL_TG	TCTTAAAGTGTTCAGCACTCCC	T	0.5992	0.0386	0.0733	0.6041	-0.0238	0.002	31.63	---	0	0.168	2	0.03653	Triglycerides in IDL	mmol/L	Lipoprotein subclasses	IDL (average diameter 28.6 nm)	Non-derived	23529	23829	-0.0143371	0.0331008	0.177232	-0.0197004	0.0144481	0.762665	-0.0239646	0.00203723	31.2196	rs10127775||rs10489615||rs10779835||rs10779836||rs10864726||rs10864727||rs10864728||rs11122449||rs11122450||rs11122454||rs11122455||rs11122456||rs12065546||rs1264081||rs1321257||rs1546954||rs1555289||rs17315646||rs1998064||rs2103827||rs2144300||rs2281718||rs2281719||rs2281721||rs2296065||rs2352723||rs35498929||rs4631704||rs4846904||rs4846905||rs4846910||rs4846913||rs4846914||rs4846915||rs4846916||rs4846917||rs4846920||rs4846921||rs4846922||rs4846923||rs590820||rs59484402||rs609526||rs612577||rs627108||rs6541300||rs6672758||rs6682741||rs6684677||rs910502||rs966333	TRUE	intron_variant	MODIFIER	GALNT2	ENSG00000143641	2.342	0.937923	230293530	rs4631704	intron_variant	MODIFIER	ENSG00000143641	GALNT2	2.395	GALNT2 (101540) - ENSG00000143641	GALNT2 (92058) - ENSG00000143641
1_65	229342499	230607222	FALSE	1	230295076	230159329	rs764992666	chr1:230295076_T_TCTTAAAGTGTTCAGCACTCCC	LDL_P	TCTTAAAGTGTTCAGCACTCCC	T	0.5986	0.0403	0.0733	0.6041	-0.0136	0.0021	9.9	---	0	0.481	2	0.1045	Concentration of LDL Particles	mmol/L	Lipoprotein particle concentrations		Composite	23429	23729	-0.0188994	0.0334536	0.242518	-0.00399678	0.0143957	0.107187	-0.0138285	0.00214827	9.91424	rs10127775||rs10489615||rs10779835||rs10779836||rs10864726||rs10864727||rs10864728||rs11122449||rs11122450||rs11122454||rs11122455||rs11122456||rs12065546||rs1264081||rs1321257||rs1546954||rs1555289||rs17315646||rs1998064||rs2103827||rs2144300||rs2281718||rs2281719||rs2281721||rs2296065||rs2352723||rs35498929||rs4631704||rs4846904||rs4846905||rs4846910||rs4846913||rs4846914||rs4846915||rs4846916||rs4846917||rs4846920||rs4846921||rs4846922||rs4846923||rs590820||rs59484402||rs609526||rs612577||rs627108||rs6541300||rs6672758||rs6682741||rs6684677||rs910502||rs966333	TRUE	intron_variant	MODIFIER	GALNT2	ENSG00000143641	2.342	0.937923	230293530	rs4631704	intron_variant	MODIFIER	ENSG00000143641	GALNT2	2.395	GALNT2 (101540) - ENSG00000143641	GALNT2 (92058) - ENSG00000143641
1_65	229342499	230607222	FALSE	1	230295076	230159329	rs764992666	chr1:230295076_T_TCTTAAAGTGTTCAGCACTCCC	LDL_TG	TCTTAAAGTGTTCAGCACTCCC	T	0.599	0.039	0.0733	0.6041	-0.0344	0.002	62.71	---	0	0.268	2	0.05825	Triglycerides in LDL	mmol/L	Triglycerides		Composite	23409	23709	-0.0309041	0.0332632	0.452411	-0.0270858	0.0144921	1.21027	-0.0345139	0.00206784	61.8156	rs10127775||rs10489615||rs10779835||rs10779836||rs10864726||rs10864727||rs10864728||rs11122449||rs11122450||rs11122454||rs11122455||rs11122456||rs12065546||rs1264081||rs1321257||rs1546954||rs1555289||rs17315646||rs1998064||rs2103827||rs2144300||rs2281718||rs2281719||rs2281721||rs2296065||rs2352723||rs35498929||rs4631704||rs4846904||rs4846905||rs4846910||rs4846913||rs4846914||rs4846915||rs4846916||rs4846917||rs4846920||rs4846921||rs4846922||rs4846923||rs590820||rs59484402||rs609526||rs612577||rs627108||rs6541300||rs6672758||rs6682741||rs6684677||rs910502||rs966333	TRUE	intron_variant	MODIFIER	GALNT2	ENSG00000143641	2.342	0.937923	230293530	rs4631704	intron_variant	MODIFIER	ENSG00000143641	GALNT2	2.395	GALNT2 (101540) - ENSG00000143641	GALNT2 (92058) - ENSG00000143641
1_65	229342499	230607222	FALSE	1	230295076	230159329	rs764992666	chr1:230295076_T_TCTTAAAGTGTTCAGCACTCCC	L_LDL_TG	TCTTAAAGTGTTCAGCACTCCC	T	0.5991	0.0389	0.0733	0.6041	-0.0295	0.002	46.57	---	0	0.52	2	0.113	Triglycerides in Large LDL	mmol/L	Lipoprotein subclasses	Large LDL (average diameter 25.5 nm)	Non-derived	23536	23836	-0.0250655	0.0333009	0.345216	-0.0192921	0.0144919	0.737284	-0.029674	0.00206324	46.1747	rs10127775||rs10489615||rs10779835||rs10779836||rs10864726||rs10864727||rs10864728||rs11122449||rs11122450||rs11122454||rs11122455||rs11122456||rs12065546||rs1264081||rs1321257||rs1546954||rs1555289||rs17315646||rs1998064||rs2103827||rs2144300||rs2281718||rs2281719||rs2281721||rs2296065||rs2352723||rs35498929||rs4631704||rs4846904||rs4846905||rs4846910||rs4846913||rs4846914||rs4846915||rs4846916||rs4846917||rs4846920||rs4846921||rs4846922||rs4846923||rs590820||rs59484402||rs609526||rs612577||rs627108||rs6541300||rs6672758||rs6682741||rs6684677||rs910502||rs966333	TRUE	intron_variant	MODIFIER	GALNT2	ENSG00000143641	2.342	0.937923	230293530	rs4631704	intron_variant	MODIFIER	ENSG00000143641	GALNT2	2.395	GALNT2 (101540) - ENSG00000143641	GALNT2 (92058) - ENSG00000143641
1_65	229342499	230607222	FALSE	1	230295076	230159329	rs764992666	chr1:230295076_T_TCTTAAAGTGTTCAGCACTCCC	L_VLDL_C	TCTTAAAGTGTTCAGCACTCCC	T	0.5988	0.04	0.0733	0.6041	-0.0331	0.0021	56.96	---	0	0.695	2	0.151	Cholesterol in Large VLDL	mmol/L	Lipoprotein subclasses	Large VLDL (average diameter 53.6 nm)	Composite	23498	23798	-0.0601629	0.0327885	1.17702	-0.034484	0.0143047	1.79798	-0.032954	0.00209324	55.1156	rs10127775||rs10489615||rs10779835||rs10779836||rs10864726||rs10864727||rs10864728||rs11122449||rs11122450||rs11122454||rs11122455||rs11122456||rs12065546||rs1264081||rs1321257||rs1546954||rs1555289||rs17315646||rs1998064||rs2103827||rs2144300||rs2281718||rs2281719||rs2281721||rs2296065||rs2352723||rs35498929||rs4631704||rs4846904||rs4846905||rs4846910||rs4846913||rs4846914||rs4846915||rs4846916||rs4846917||rs4846920||rs4846921||rs4846922||rs4846923||rs590820||rs59484402||rs609526||rs612577||rs627108||rs6541300||rs6672758||rs6682741||rs6684677||rs910502||rs966333	TRUE	intron_variant	MODIFIER	GALNT2	ENSG00000143641	2.342	0.937923	230293530	rs4631704	intron_variant	MODIFIER	ENSG00000143641	GALNT2	2.395	GALNT2 (101540) - ENSG00000143641	GALNT2 (92058) - ENSG00000143641
1_65	229342499	230607222	FALSE	1	230295076	230159329	rs764992666	chr1:230295076_T_TCTTAAAGTGTTCAGCACTCCC	L_VLDL_CE	TCTTAAAGTGTTCAGCACTCCC	T	0.5987	0.0403	0.0733	0.6041	-0.0276	0.0021	38.89	---	0	0.676	2	0.1468	Cholesteryl Esters in Large VLDL	mmol/L	Lipoprotein subclasses	Large VLDL (average diameter 53.6 nm)	Non-derived	23499	23799	-0.0544353	0.0329091	1.00831	-0.0287149	0.0143631	1.34117	-0.0274467	0.00212128	37.5656	rs10127775||rs10489615||rs10779835||rs10779836||rs10864726||rs10864727||rs10864728||rs11122449||rs11122450||rs11122454||rs11122455||rs11122456||rs12065546||rs1264081||rs1321257||rs1546954||rs1555289||rs17315646||rs1998064||rs2103827||rs2144300||rs2281718||rs2281719||rs2281721||rs2296065||rs2352723||rs35498929||rs4631704||rs4846904||rs4846905||rs4846910||rs4846913||rs4846914||rs4846915||rs4846916||rs4846917||rs4846920||rs4846921||rs4846922||rs4846923||rs590820||rs59484402||rs609526||rs612577||rs627108||rs6541300||rs6672758||rs6682741||rs6684677||rs910502||rs966333	TRUE	intron_variant	MODIFIER	GALNT2	ENSG00000143641	2.342	0.937923	230293530	rs4631704	intron_variant	MODIFIER	ENSG00000143641	GALNT2	2.395	GALNT2 (101540) - ENSG00000143641	GALNT2 (92058) - ENSG00000143641
1_65	229342499	230607222	FALSE	1	230295076	230159329	rs764992666	chr1:230295076_T_TCTTAAAGTGTTCAGCACTCCC	L_VLDL_FC	TCTTAAAGTGTTCAGCACTCCC	T	0.5989	0.0395	0.0733	0.6041	-0.0379	0.002	76.54	---	0	0.723	2	0.1569	Free Cholesterol in Large VLDL	mmol/L	Lipoprotein subclasses	Large VLDL (average diameter 53.6 nm)	Non-derived	23500	23800	-0.0653554	0.032669	1.34253	-0.0393149	0.0142456	2.23778	-0.0377318	0.00206059	74.1715	rs10127775||rs10489615||rs10779835||rs10779836||rs10864726||rs10864727||rs10864728||rs11122449||rs11122450||rs11122454||rs11122455||rs11122456||rs12065546||rs1264081||rs1321257||rs1546954||rs1555289||rs17315646||rs1998064||rs2103827||rs2144300||rs2281718||rs2281719||rs2281721||rs2296065||rs2352723||rs35498929||rs4631704||rs4846904||rs4846905||rs4846910||rs4846913||rs4846914||rs4846915||rs4846916||rs4846917||rs4846920||rs4846921||rs4846922||rs4846923||rs590820||rs59484402||rs609526||rs612577||rs627108||rs6541300||rs6672758||rs6682741||rs6684677||rs910502||rs966333	TRUE	intron_variant	MODIFIER	GALNT2	ENSG00000143641	2.342	0.937923	230293530	rs4631704	intron_variant	MODIFIER	ENSG00000143641	GALNT2	2.395	GALNT2 (101540) - ENSG00000143641	GALNT2 (92058) - ENSG00000143641
1_65	229342499	230607222	FALSE	1	230295076	230159329	rs764992666	chr1:230295076_T_TCTTAAAGTGTTCAGCACTCCC	L_VLDL_L	TCTTAAAGTGTTCAGCACTCCC	T	0.5989	0.0394	0.0733	0.6041	-0.0375	0.002	75.5	---	0	0.426	2	0.09252	Total Lipids in Large VLDL	mmol/L	Lipoprotein subclasses	Large VLDL (average diameter 53.6 nm)	Composite	23496	23796	-0.0563208	0.0326747	1.07178	-0.0417412	0.0142507	2.46854	-0.0373443	0.0020549	73.0759	rs10127775||rs10489615||rs10779835||rs10779836||rs10864726||rs10864727||rs10864728||rs11122449||rs11122450||rs11122454||rs11122455||rs11122456||rs12065546||rs1264081||rs1321257||rs1546954||rs1555289||rs17315646||rs1998064||rs2103827||rs2144300||rs2281718||rs2281719||rs2281721||rs2296065||rs2352723||rs35498929||rs4631704||rs4846904||rs4846905||rs4846910||rs4846913||rs4846914||rs4846915||rs4846916||rs4846917||rs4846920||rs4846921||rs4846922||rs4846923||rs590820||rs59484402||rs609526||rs612577||rs627108||rs6541300||rs6672758||rs6682741||rs6684677||rs910502||rs966333	TRUE	intron_variant	MODIFIER	GALNT2	ENSG00000143641	2.342	0.937923	230293530	rs4631704	intron_variant	MODIFIER	ENSG00000143641	GALNT2	2.395	GALNT2 (101540) - ENSG00000143641	GALNT2 (92058) - ENSG00000143641
1_65	229342499	230607222	FALSE	1	230295076	230159329	rs764992666	chr1:230295076_T_TCTTAAAGTGTTCAGCACTCCC	L_VLDL_P	TCTTAAAGTGTTCAGCACTCCC	T	0.599	0.0393	0.0733	0.6041	-0.0388	0.002	81.01	---	0	0.519	2	0.1126	Concentration of Large VLDL Particles	mmol/L	Lipoprotein subclasses	Large VLDL (average diameter 53.6 nm)	Non-derived	23495	23795	-0.0615748	0.0327039	1.22382	-0.0413139	0.0142625	2.42352	-0.0386905	0.00205269	78.5212	rs10127775||rs10489615||rs10779835||rs10779836||rs10864726||rs10864727||rs10864728||rs11122449||rs11122450||rs11122454||rs11122455||rs11122456||rs12065546||rs1264081||rs1321257||rs1546954||rs1555289||rs17315646||rs1998064||rs2103827||rs2144300||rs2281718||rs2281719||rs2281721||rs2296065||rs2352723||rs35498929||rs4631704||rs4846904||rs4846905||rs4846910||rs4846913||rs4846914||rs4846915||rs4846916||rs4846917||rs4846920||rs4846921||rs4846922||rs4846923||rs590820||rs59484402||rs609526||rs612577||rs627108||rs6541300||rs6672758||rs6682741||rs6684677||rs910502||rs966333	TRUE	intron_variant	MODIFIER	GALNT2	ENSG00000143641	2.342	0.937923	230293530	rs4631704	intron_variant	MODIFIER	ENSG00000143641	GALNT2	2.395	GALNT2 (101540) - ENSG00000143641	GALNT2 (92058) - ENSG00000143641
1_65	229342499	230607222	FALSE	1	230295076	230159329	rs764992666	chr1:230295076_T_TCTTAAAGTGTTCAGCACTCCC	L_VLDL_PL	TCTTAAAGTGTTCAGCACTCCC	T	0.599	0.0394	0.0733	0.6041	-0.0392	0.002	83.24	---	0	0.601	2	0.1305	Phospholipids in Large VLDL	mmol/L	Lipoprotein subclasses	Large VLDL (average diameter 53.6 nm)	Non-derived	23497	23797	-0.063262	0.0325145	1.28654	-0.042378	0.0142333	2.53652	-0.0390719	0.00204545	80.6129	rs10127775||rs10489615||rs10779835||rs10779836||rs10864726||rs10864727||rs10864728||rs11122449||rs11122450||rs11122454||rs11122455||rs11122456||rs12065546||rs1264081||rs1321257||rs1546954||rs1555289||rs17315646||rs1998064||rs2103827||rs2144300||rs2281718||rs2281719||rs2281721||rs2296065||rs2352723||rs35498929||rs4631704||rs4846904||rs4846905||rs4846910||rs4846913||rs4846914||rs4846915||rs4846916||rs4846917||rs4846920||rs4846921||rs4846922||rs4846923||rs590820||rs59484402||rs609526||rs612577||rs627108||rs6541300||rs6672758||rs6682741||rs6684677||rs910502||rs966333	TRUE	intron_variant	MODIFIER	GALNT2	ENSG00000143641	2.342	0.937923	230293530	rs4631704	intron_variant	MODIFIER	ENSG00000143641	GALNT2	2.395	GALNT2 (101540) - ENSG00000143641	GALNT2 (92058) - ENSG00000143641
1_65	229342499	230607222	FALSE	1	230295076	230159329	rs764992666	chr1:230295076_T_TCTTAAAGTGTTCAGCACTCCC	MUFA	TCTTAAAGTGTTCAGCACTCCC	T	0.5989	0.0394	0.0733	0.6041	-0.0243	0.0021	30.95	---	0	0.277	2	0.06019	Monounsaturated Fatty Acids	mmol/L	Fatty acids		Non-derived	23447	23747	-0.0416498	0.0334129	0.672491	-0.0252477	0.0145002	1.08805	-0.0241743	0.00209755	30.0058	rs10127775||rs10489615||rs10779835||rs10779836||rs10864726||rs10864727||rs10864728||rs11122449||rs11122450||rs11122454||rs11122455||rs11122456||rs12065546||rs1264081||rs1321257||rs1546954||rs1555289||rs17315646||rs1998064||rs2103827||rs2144300||rs2281718||rs2281719||rs2281721||rs2296065||rs2352723||rs35498929||rs4631704||rs4846904||rs4846905||rs4846910||rs4846913||rs4846914||rs4846915||rs4846916||rs4846917||rs4846920||rs4846921||rs4846922||rs4846923||rs590820||rs59484402||rs609526||rs612577||rs627108||rs6541300||rs6672758||rs6682741||rs6684677||rs910502||rs966333	TRUE	intron_variant	MODIFIER	GALNT2	ENSG00000143641	2.342	0.937923	230293530	rs4631704	intron_variant	MODIFIER	ENSG00000143641	GALNT2	2.395	GALNT2 (101540) - ENSG00000143641	GALNT2 (92058) - ENSG00000143641
1_65	229342499	230607222	FALSE	1	230295076	230159329	rs764992666	chr1:230295076_T_TCTTAAAGTGTTCAGCACTCCC	M_HDL_CE	TCTTAAAGTGTTCAGCACTCCC	T	0.5992	0.038	0.0733	0.6041	0.0541	0.0019	180.84	+++	0	1.551	2	0.3368	Cholesteryl Esters in Medium HDL	mmol/L	Lipoprotein subclasses	Medium HDL (average diameter 10.9 nm)	Non-derived	23569	23869	0.0233353	0.0318325	0.333932	0.0438749	0.0132711	3.024	0.0543915	0.00190442	178.684	rs10127775||rs10489615||rs10779835||rs10779836||rs10864726||rs10864727||rs10864728||rs11122449||rs11122450||rs11122454||rs11122455||rs11122456||rs12065546||rs1264081||rs1321257||rs1546954||rs1555289||rs17315646||rs1998064||rs2103827||rs2144300||rs2281718||rs2281719||rs2281721||rs2296065||rs2352723||rs35498929||rs4631704||rs4846904||rs4846905||rs4846910||rs4846913||rs4846914||rs4846915||rs4846916||rs4846917||rs4846920||rs4846921||rs4846922||rs4846923||rs590820||rs59484402||rs609526||rs612577||rs627108||rs6541300||rs6672758||rs6682741||rs6684677||rs910502||rs966333	TRUE	intron_variant	MODIFIER	GALNT2	ENSG00000143641	2.342	0.937923	230293530	rs4631704	intron_variant	MODIFIER	ENSG00000143641	GALNT2	2.395	GALNT2 (101540) - ENSG00000143641	GALNT2 (92058) - ENSG00000143641
1_65	229342499	230607222	FALSE	1	230295076	230159329	rs764992666	chr1:230295076_T_TCTTAAAGTGTTCAGCACTCCC	M_HDL_CE_pct	TCTTAAAGTGTTCAGCACTCCC	T	0.5992	0.0382	0.0733	0.6041	0.0253	0.002	36.76	+++	0	0.292	2	0.06338	Cholesteryl Esters to Total Lipids in Medium HDL percentage	%	Relative lipoprotein lipid concentrations	Medium HDL ratios	Percentage	23641	23941	0.0392476	0.0328767	0.633458	0.0299954	0.0142883	1.44624	0.0251735	0.00200165	35.5453	rs10127775||rs10489615||rs10779835||rs10779836||rs10864726||rs10864727||rs10864728||rs11122449||rs11122450||rs11122454||rs11122455||rs11122456||rs12065546||rs1264081||rs1321257||rs1546954||rs1555289||rs17315646||rs1998064||rs2103827||rs2144300||rs2281718||rs2281719||rs2281721||rs2296065||rs2352723||rs35498929||rs4631704||rs4846904||rs4846905||rs4846910||rs4846913||rs4846914||rs4846915||rs4846916||rs4846917||rs4846920||rs4846921||rs4846922||rs4846923||rs590820||rs59484402||rs609526||rs612577||rs627108||rs6541300||rs6672758||rs6682741||rs6684677||rs910502||rs966333	TRUE	intron_variant	MODIFIER	GALNT2	ENSG00000143641	2.342	0.937923	230293530	rs4631704	intron_variant	MODIFIER	ENSG00000143641	GALNT2	2.395	GALNT2 (101540) - ENSG00000143641	GALNT2 (92058) - ENSG00000143641
1_65	229342499	230607222	FALSE	1	230295076	230159329	rs764992666	chr1:230295076_T_TCTTAAAGTGTTCAGCACTCCC	M_LDL_CE	TCTTAAAGTGTTCAGCACTCCC	T	0.5986	0.0404	0.0733	0.6041	-0.0151	0.0021	11.94	---	0	0.913	2	0.1982	Cholesteryl Esters in Medium LDL	mmol/L	Lipoprotein subclasses	Medium LDL (average diameter 23 nm)	Non-derived	23541	23841	-0.0420749	0.0334303	0.681562	-0.00773591	0.0144289	0.22778	-0.0151765	0.00215443	11.7296	rs10127775||rs10489615||rs10779835||rs10779836||rs10864726||rs10864727||rs10864728||rs11122449||rs11122450||rs11122454||rs11122455||rs11122456||rs12065546||rs1264081||rs1321257||rs1546954||rs1555289||rs17315646||rs1998064||rs2103827||rs2144300||rs2281718||rs2281719||rs2281721||rs2296065||rs2352723||rs35498929||rs4631704||rs4846904||rs4846905||rs4846910||rs4846913||rs4846914||rs4846915||rs4846916||rs4846917||rs4846920||rs4846921||rs4846922||rs4846923||rs590820||rs59484402||rs609526||rs612577||rs627108||rs6541300||rs6672758||rs6682741||rs6684677||rs910502||rs966333	TRUE	intron_variant	MODIFIER	GALNT2	ENSG00000143641	2.342	0.937923	230293530	rs4631704	intron_variant	MODIFIER	ENSG00000143641	GALNT2	2.395	GALNT2 (101540) - ENSG00000143641	GALNT2 (92058) - ENSG00000143641
1_65	229342499	230607222	FALSE	1	230295076	230159329	rs764992666	chr1:230295076_T_TCTTAAAGTGTTCAGCACTCCC	M_LDL_L	TCTTAAAGTGTTCAGCACTCCC	T	0.5986	0.0404	0.0733	0.6041	-0.0146	0.0021	11.2	---	0	0.799	2	0.1736	Total Lipids in Medium LDL	mmol/L	Lipoprotein subclasses	Medium LDL (average diameter 23 nm)	Composite	23538	23838	-0.037506	0.0334451	0.581517	-0.0063236	0.0144252	0.179722	-0.0146732	0.00215028	11.0525	rs10127775||rs10489615||rs10779835||rs10779836||rs10864726||rs10864727||rs10864728||rs11122449||rs11122450||rs11122454||rs11122455||rs11122456||rs12065546||rs1264081||rs1321257||rs1546954||rs1555289||rs17315646||rs1998064||rs2103827||rs2144300||rs2281718||rs2281719||rs2281721||rs2296065||rs2352723||rs35498929||rs4631704||rs4846904||rs4846905||rs4846910||rs4846913||rs4846914||rs4846915||rs4846916||rs4846917||rs4846920||rs4846921||rs4846922||rs4846923||rs590820||rs59484402||rs609526||rs612577||rs627108||rs6541300||rs6672758||rs6682741||rs6684677||rs910502||rs966333	TRUE	intron_variant	MODIFIER	GALNT2	ENSG00000143641	2.342	0.937923	230293530	rs4631704	intron_variant	MODIFIER	ENSG00000143641	GALNT2	2.395	GALNT2 (101540) - ENSG00000143641	GALNT2 (92058) - ENSG00000143641
1_65	229342499	230607222	FALSE	1	230295076	230159329	rs764992666	chr1:230295076_T_TCTTAAAGTGTTCAGCACTCCC	M_LDL_TG	TCTTAAAGTGTTCAGCACTCCC	T	0.5991	0.0389	0.0733	0.6041	-0.041	0.002	89.07	---	0	0.106	2	0.02309	Triglycerides in Medium LDL	mmol/L	Lipoprotein subclasses	Medium LDL (average diameter 23 nm)	Non-derived	23543	23843	-0.0428065	0.0332486	0.703485	-0.0363752	0.0144755	1.92172	-0.0410751	0.0020645	87.3555	rs10127775||rs10489615||rs10779835||rs10779836||rs10864726||rs10864727||rs10864728||rs11122449||rs11122450||rs11122454||rs11122455||rs11122456||rs12065546||rs1264081||rs1321257||rs1546954||rs1555289||rs17315646||rs1998064||rs2103827||rs2144300||rs2281718||rs2281719||rs2281721||rs2296065||rs2352723||rs35498929||rs4631704||rs4846904||rs4846905||rs4846910||rs4846913||rs4846914||rs4846915||rs4846916||rs4846917||rs4846920||rs4846921||rs4846922||rs4846923||rs590820||rs59484402||rs609526||rs612577||rs627108||rs6541300||rs6672758||rs6682741||rs6684677||rs910502||rs966333	TRUE	intron_variant	MODIFIER	GALNT2	ENSG00000143641	2.342	0.937923	230293530	rs4631704	intron_variant	MODIFIER	ENSG00000143641	GALNT2	2.395	GALNT2 (101540) - ENSG00000143641	GALNT2 (92058) - ENSG00000143641
1_65	229342499	230607222	FALSE	1	230295076	230159329	rs764992666	chr1:230295076_T_TCTTAAAGTGTTCAGCACTCCC	M_VLDL_L	TCTTAAAGTGTTCAGCACTCCC	T	0.5986	0.0404	0.0733	0.6041	-0.024	0.0021	29.27	---	0	0.389	2	0.08437	Total Lipids in Medium VLDL	mmol/L	Lipoprotein subclasses	Medium VLDL (average diameter 44.5 nm)	Composite	23503	23803	-0.044626	0.0331445	0.74916	-0.0242685	0.0143967	1.0369	-0.0239314	0.00213895	28.3326	rs10127775||rs10489615||rs10779835||rs10779836||rs10864726||rs10864727||rs10864728||rs11122449||rs11122450||rs11122454||rs11122455||rs11122456||rs12065546||rs1264081||rs1321257||rs1546954||rs1555289||rs17315646||rs1998064||rs2103827||rs2144300||rs2281718||rs2281719||rs2281721||rs2296065||rs2352723||rs35498929||rs4631704||rs4846904||rs4846905||rs4846910||rs4846913||rs4846914||rs4846915||rs4846916||rs4846917||rs4846920||rs4846921||rs4846922||rs4846923||rs590820||rs59484402||rs609526||rs612577||rs627108||rs6541300||rs6672758||rs6682741||rs6684677||rs910502||rs966333	TRUE	intron_variant	MODIFIER	GALNT2	ENSG00000143641	2.342	0.937923	230293530	rs4631704	intron_variant	MODIFIER	ENSG00000143641	GALNT2	2.395	GALNT2 (101540) - ENSG00000143641	GALNT2 (92058) - ENSG00000143641
1_65	229342499	230607222	FALSE	1	230295076	230159329	rs764992666	chr1:230295076_T_TCTTAAAGTGTTCAGCACTCCC	M_VLDL_P	TCTTAAAGTGTTCAGCACTCCC	T	0.5986	0.0405	0.0733	0.6041	-0.0197	0.0021	19.67	---	0	0.431	2	0.09361	Concentration of Medium VLDL Particles	mmol/L	Lipoprotein subclasses	Medium VLDL (average diameter 44.5 nm)	Non-derived	23502	23802	-0.0395448	0.0332783	0.629462	-0.0157388	0.0144077	0.561201	-0.0196591	0.0021518	19.1889	rs10127775||rs10489615||rs10779835||rs10779836||rs10864726||rs10864727||rs10864728||rs11122449||rs11122450||rs11122454||rs11122455||rs11122456||rs12065546||rs1264081||rs1321257||rs1546954||rs1555289||rs17315646||rs1998064||rs2103827||rs2144300||rs2281718||rs2281719||rs2281721||rs2296065||rs2352723||rs35498929||rs4631704||rs4846904||rs4846905||rs4846910||rs4846913||rs4846914||rs4846915||rs4846916||rs4846917||rs4846920||rs4846921||rs4846922||rs4846923||rs590820||rs59484402||rs609526||rs612577||rs627108||rs6541300||rs6672758||rs6682741||rs6684677||rs910502||rs966333	TRUE	intron_variant	MODIFIER	GALNT2	ENSG00000143641	2.342	0.937923	230293530	rs4631704	intron_variant	MODIFIER	ENSG00000143641	GALNT2	2.395	GALNT2 (101540) - ENSG00000143641	GALNT2 (92058) - ENSG00000143641
1_65	229342499	230607222	FALSE	1	230295076	230159329	rs764992666	chr1:230295076_T_TCTTAAAGTGTTCAGCACTCCC	M_VLDL_PL	TCTTAAAGTGTTCAGCACTCCC	T	0.5986	0.0406	0.0733	0.6041	-0.0177	0.0021	16.09	---	0	0.305	2	0.06614	Phospholipids in Medium VLDL	mmol/L	Lipoprotein subclasses	Medium VLDL (average diameter 44.5 nm)	Non-derived	23504	23804	-0.034818	0.0332626	0.529869	-0.0148272	0.0144124	0.517719	-0.0176943	0.00215349	15.679	rs10127775||rs10489615||rs10779835||rs10779836||rs10864726||rs10864727||rs10864728||rs11122449||rs11122450||rs11122454||rs11122455||rs11122456||rs12065546||rs1264081||rs1321257||rs1546954||rs1555289||rs17315646||rs1998064||rs2103827||rs2144300||rs2281718||rs2281719||rs2281721||rs2296065||rs2352723||rs35498929||rs4631704||rs4846904||rs4846905||rs4846910||rs4846913||rs4846914||rs4846915||rs4846916||rs4846917||rs4846920||rs4846921||rs4846922||rs4846923||rs590820||rs59484402||rs609526||rs612577||rs627108||rs6541300||rs6672758||rs6682741||rs6684677||rs910502||rs966333	TRUE	intron_variant	MODIFIER	GALNT2	ENSG00000143641	2.342	0.937923	230293530	rs4631704	intron_variant	MODIFIER	ENSG00000143641	GALNT2	2.395	GALNT2 (101540) - ENSG00000143641	GALNT2 (92058) - ENSG00000143641
1_65	229342499	230607222	FALSE	1	230295076	230159329	rs764992666	chr1:230295076_T_TCTTAAAGTGTTCAGCACTCCC	S_HDL_C	TCTTAAAGTGTTCAGCACTCCC	T	0.5988	0.0394	0.0733	0.6041	0.0224	0.0021	26.31	++-	73.9	7.651	2	1.661	Cholesterol in Small HDL	mmol/L	Lipoprotein subclasses	Small HDL (average diameter 8.7 nm)	Composite	23575	23875	-0.0704687	0.0337005	1.43741	0.0202764	0.0143121	0.805316	0.0227957	0.00210569	26.5852	rs10127775||rs10489615||rs10779835||rs10779836||rs10864726||rs10864727||rs10864728||rs11122449||rs11122450||rs11122454||rs11122455||rs11122456||rs12065546||rs1264081||rs1321257||rs1546954||rs1555289||rs17315646||rs1998064||rs2103827||rs2144300||rs2281718||rs2281719||rs2281721||rs2296065||rs2352723||rs35498929||rs4631704||rs4846904||rs4846905||rs4846910||rs4846913||rs4846914||rs4846915||rs4846916||rs4846917||rs4846920||rs4846921||rs4846922||rs4846923||rs590820||rs59484402||rs609526||rs612577||rs627108||rs6541300||rs6672758||rs6682741||rs6684677||rs910502||rs966333	TRUE	intron_variant	MODIFIER	GALNT2	ENSG00000143641	2.342	0.937923	230293530	rs4631704	intron_variant	MODIFIER	ENSG00000143641	GALNT2	2.395	GALNT2 (101540) - ENSG00000143641	GALNT2 (92058) - ENSG00000143641
1_65	229342499	230607222	FALSE	1	230295076	230159329	rs764992666	chr1:230295076_T_TCTTAAAGTGTTCAGCACTCCC	S_HDL_CE	TCTTAAAGTGTTCAGCACTCCC	T	0.5988	0.0394	0.0733	0.6041	0.0225	0.0021	26.45	++-	75.8	8.251	2	1.792	Cholesteryl Esters in Small HDL	mmol/L	Lipoprotein subclasses	Small HDL (average diameter 8.7 nm)	Non-derived	23576	23876	-0.0743056	0.0337515	1.55757	0.0228641	0.014325	0.956767	0.0228267	0.00210641	26.6374	rs10127775||rs10489615||rs10779835||rs10779836||rs10864726||rs10864727||rs10864728||rs11122449||rs11122450||rs11122454||rs11122455||rs11122456||rs12065546||rs1264081||rs1321257||rs1546954||rs1555289||rs17315646||rs1998064||rs2103827||rs2144300||rs2281718||rs2281719||rs2281721||rs2296065||rs2352723||rs35498929||rs4631704||rs4846904||rs4846905||rs4846910||rs4846913||rs4846914||rs4846915||rs4846916||rs4846917||rs4846920||rs4846921||rs4846922||rs4846923||rs590820||rs59484402||rs609526||rs612577||rs627108||rs6541300||rs6672758||rs6682741||rs6684677||rs910502||rs966333	TRUE	intron_variant	MODIFIER	GALNT2	ENSG00000143641	2.342	0.937923	230293530	rs4631704	intron_variant	MODIFIER	ENSG00000143641	GALNT2	2.395	GALNT2 (101540) - ENSG00000143641	GALNT2 (92058) - ENSG00000143641
1_65	229342499	230607222	FALSE	1	230295076	230159329	rs764992666	chr1:230295076_T_TCTTAAAGTGTTCAGCACTCCC	S_LDL_C	TCTTAAAGTGTTCAGCACTCCC	T	0.5986	0.0403	0.0733	0.6041	-0.0151	0.0021	11.99	---	0	0.598	2	0.1299	Cholesterol in Small LDL	mmol/L	Lipoprotein subclasses	Small LDL (average diameter 18.7 nm)	Composite	23547	23847	-0.0249613	0.033415	0.341933	-0.00489186	0.0143855	0.134413	-0.0152847	0.00214637	11.9706	rs10127775||rs10489615||rs10779835||rs10779836||rs10864726||rs10864727||rs10864728||rs11122449||rs11122450||rs11122454||rs11122455||rs11122456||rs12065546||rs1264081||rs1321257||rs1546954||rs1555289||rs17315646||rs1998064||rs2103827||rs2144300||rs2281718||rs2281719||rs2281721||rs2296065||rs2352723||rs35498929||rs4631704||rs4846904||rs4846905||rs4846910||rs4846913||rs4846914||rs4846915||rs4846916||rs4846917||rs4846920||rs4846921||rs4846922||rs4846923||rs590820||rs59484402||rs609526||rs612577||rs627108||rs6541300||rs6672758||rs6682741||rs6684677||rs910502||rs966333	TRUE	intron_variant	MODIFIER	GALNT2	ENSG00000143641	2.342	0.937923	230293530	rs4631704	intron_variant	MODIFIER	ENSG00000143641	GALNT2	2.395	GALNT2 (101540) - ENSG00000143641	GALNT2 (92058) - ENSG00000143641
1_65	229342499	230607222	FALSE	1	230295076	230159329	rs764992666	chr1:230295076_T_TCTTAAAGTGTTCAGCACTCCC	S_LDL_CE	TCTTAAAGTGTTCAGCACTCCC	T	0.5986	0.0404	0.0733	0.6041	-0.0176	0.0021	15.9	---	0	0.599	2	0.13	Cholesteryl Esters in Small LDL	mmol/L	Lipoprotein subclasses	Small LDL (average diameter 18.7 nm)	Non-derived	23548	23848	-0.0294841	0.0334051	0.423154	-0.00776569	0.0143906	0.229555	-0.0177526	0.00215186	15.7998	rs10127775||rs10489615||rs10779835||rs10779836||rs10864726||rs10864727||rs10864728||rs11122449||rs11122450||rs11122454||rs11122455||rs11122456||rs12065546||rs1264081||rs1321257||rs1546954||rs1555289||rs17315646||rs1998064||rs2103827||rs2144300||rs2281718||rs2281719||rs2281721||rs2296065||rs2352723||rs35498929||rs4631704||rs4846904||rs4846905||rs4846910||rs4846913||rs4846914||rs4846915||rs4846916||rs4846917||rs4846920||rs4846921||rs4846922||rs4846923||rs590820||rs59484402||rs609526||rs612577||rs627108||rs6541300||rs6672758||rs6682741||rs6684677||rs910502||rs966333	TRUE	intron_variant	MODIFIER	GALNT2	ENSG00000143641	2.342	0.937923	230293530	rs4631704	intron_variant	MODIFIER	ENSG00000143641	GALNT2	2.395	GALNT2 (101540) - ENSG00000143641	GALNT2 (92058) - ENSG00000143641
1_65	229342499	230607222	FALSE	1	230295076	230159329	rs764992666	chr1:230295076_T_TCTTAAAGTGTTCAGCACTCCC	S_LDL_L	TCTTAAAGTGTTCAGCACTCCC	T	0.5986	0.0403	0.0733	0.6041	-0.0181	0.0021	16.9	---	0	0.569	2	0.1236	Total Lipids in Small LDL	mmol/L	Lipoprotein subclasses	Small LDL (average diameter 18.7 nm)	Composite	23545	23845	-0.0217242	0.0334135	0.287697	-0.00745572	0.0143913	0.218669	-0.0183164	0.00214455	16.8755	rs10127775||rs10489615||rs10779835||rs10779836||rs10864726||rs10864727||rs10864728||rs11122449||rs11122450||rs11122454||rs11122455||rs11122456||rs12065546||rs1264081||rs1321257||rs1546954||rs1555289||rs17315646||rs1998064||rs2103827||rs2144300||rs2281718||rs2281719||rs2281721||rs2296065||rs2352723||rs35498929||rs4631704||rs4846904||rs4846905||rs4846910||rs4846913||rs4846914||rs4846915||rs4846916||rs4846917||rs4846920||rs4846921||rs4846922||rs4846923||rs590820||rs59484402||rs609526||rs612577||rs627108||rs6541300||rs6672758||rs6682741||rs6684677||rs910502||rs966333	TRUE	intron_variant	MODIFIER	GALNT2	ENSG00000143641	2.342	0.937923	230293530	rs4631704	intron_variant	MODIFIER	ENSG00000143641	GALNT2	2.395	GALNT2 (101540) - ENSG00000143641	GALNT2 (92058) - ENSG00000143641
1_65	229342499	230607222	FALSE	1	230295076	230159329	rs764992666	chr1:230295076_T_TCTTAAAGTGTTCAGCACTCCC	S_LDL_P	TCTTAAAGTGTTCAGCACTCCC	T	0.5986	0.0405	0.0733	0.6041	-0.0183	0.0021	17.1	---	0	0.284	2	0.06174	Concentration of Small LDL Particles	mmol/L	Lipoprotein subclasses	Small LDL (average diameter 18.7 nm)	Non-derived	23544	23844	-0.0204995	0.0334593	0.26753	-0.0107514	0.0144063	0.341525	-0.0184594	0.00215606	16.9536	rs10127775||rs10489615||rs10779835||rs10779836||rs10864726||rs10864727||rs10864728||rs11122449||rs11122450||rs11122454||rs11122455||rs11122456||rs12065546||rs1264081||rs1321257||rs1546954||rs1555289||rs17315646||rs1998064||rs2103827||rs2144300||rs2281718||rs2281719||rs2281721||rs2296065||rs2352723||rs35498929||rs4631704||rs4846904||rs4846905||rs4846910||rs4846913||rs4846914||rs4846915||rs4846916||rs4846917||rs4846920||rs4846921||rs4846922||rs4846923||rs590820||rs59484402||rs609526||rs612577||rs627108||rs6541300||rs6672758||rs6682741||rs6684677||rs910502||rs966333	TRUE	intron_variant	MODIFIER	GALNT2	ENSG00000143641	2.342	0.937923	230293530	rs4631704	intron_variant	MODIFIER	ENSG00000143641	GALNT2	2.395	GALNT2 (101540) - ENSG00000143641	GALNT2 (92058) - ENSG00000143641
1_65	229342499	230607222	FALSE	1	230295076	230159329	rs764992666	chr1:230295076_T_TCTTAAAGTGTTCAGCACTCCC	S_LDL_PL	TCTTAAAGTGTTCAGCACTCCC	T	0.5987	0.04	0.0733	0.6041	-0.0175	0.0021	16.08	---	0	0.686	2	0.149	Phospholipids in Small LDL	mmol/L	Lipoprotein subclasses	Small LDL (average diameter 18.7 nm)	Non-derived	23546	23846	-0.00849895	0.0334045	0.0973625	-0.00639942	0.0143854	0.182815	-0.0177885	0.00212969	16.1754	rs10127775||rs10489615||rs10779835||rs10779836||rs10864726||rs10864727||rs10864728||rs11122449||rs11122450||rs11122454||rs11122455||rs11122456||rs12065546||rs1264081||rs1321257||rs1546954||rs1555289||rs17315646||rs1998064||rs2103827||rs2144300||rs2281718||rs2281719||rs2281721||rs2296065||rs2352723||rs35498929||rs4631704||rs4846904||rs4846905||rs4846910||rs4846913||rs4846914||rs4846915||rs4846916||rs4846917||rs4846920||rs4846921||rs4846922||rs4846923||rs590820||rs59484402||rs609526||rs612577||rs627108||rs6541300||rs6672758||rs6682741||rs6684677||rs910502||rs966333	TRUE	intron_variant	MODIFIER	GALNT2	ENSG00000143641	2.342	0.937923	230293530	rs4631704	intron_variant	MODIFIER	ENSG00000143641	GALNT2	2.395	GALNT2 (101540) - ENSG00000143641	GALNT2 (92058) - ENSG00000143641
1_65	229342499	230607222	FALSE	1	230295076	230159329	rs764992666	chr1:230295076_T_TCTTAAAGTGTTCAGCACTCCC	S_LDL_TG	TCTTAAAGTGTTCAGCACTCCC	T	0.599	0.0391	0.0733	0.6041	-0.0415	0.002	92.15	---	0	0.019	2	0.004119	Triglycerides in Small LDL	mmol/L	Lipoprotein subclasses	Small LDL (average diameter 18.7 nm)	Non-derived	23550	23850	-0.0395285	0.0329683	0.637263	-0.0433058	0.0144033	2.57816	-0.0415098	0.00205646	89.8779	rs10127775||rs10489615||rs10779835||rs10779836||rs10864726||rs10864727||rs10864728||rs11122449||rs11122450||rs11122454||rs11122455||rs11122456||rs12065546||rs1264081||rs1321257||rs1546954||rs1555289||rs17315646||rs1998064||rs2103827||rs2144300||rs2281718||rs2281719||rs2281721||rs2296065||rs2352723||rs35498929||rs4631704||rs4846904||rs4846905||rs4846910||rs4846913||rs4846914||rs4846915||rs4846916||rs4846917||rs4846920||rs4846921||rs4846922||rs4846923||rs590820||rs59484402||rs609526||rs612577||rs627108||rs6541300||rs6672758||rs6682741||rs6684677||rs910502||rs966333	TRUE	intron_variant	MODIFIER	GALNT2	ENSG00000143641	2.342	0.937923	230293530	rs4631704	intron_variant	MODIFIER	ENSG00000143641	GALNT2	2.395	GALNT2 (101540) - ENSG00000143641	GALNT2 (92058) - ENSG00000143641
1_65	229342499	230607222	FALSE	1	230295076	230159329	rs764992666	chr1:230295076_T_TCTTAAAGTGTTCAGCACTCCC	S_VLDL_C	TCTTAAAGTGTTCAGCACTCCC	T	0.5986	0.0406	0.0733	0.6041	-0.0167	0.0021	14.33	---	0	1.141	2	0.2477	Cholesterol in Small VLDL	mmol/L	Lipoprotein subclasses	Small VLDL (average diameter 36.8 nm)	Composite	23512	23812	-0.0482126	0.0331597	0.835769	-0.00965416	0.0144412	0.297738	-0.0166779	0.00215356	14.0173	rs10127775||rs10489615||rs10779835||rs10779836||rs10864726||rs10864727||rs10864728||rs11122449||rs11122450||rs11122454||rs11122455||rs11122456||rs12065546||rs1264081||rs1321257||rs1546954||rs1555289||rs17315646||rs1998064||rs2103827||rs2144300||rs2281718||rs2281719||rs2281721||rs2296065||rs2352723||rs35498929||rs4631704||rs4846904||rs4846905||rs4846910||rs4846913||rs4846914||rs4846915||rs4846916||rs4846917||rs4846920||rs4846921||rs4846922||rs4846923||rs590820||rs59484402||rs609526||rs612577||rs627108||rs6541300||rs6672758||rs6682741||rs6684677||rs910502||rs966333	TRUE	intron_variant	MODIFIER	GALNT2	ENSG00000143641	2.342	0.937923	230293530	rs4631704	intron_variant	MODIFIER	ENSG00000143641	GALNT2	2.395	GALNT2 (101540) - ENSG00000143641	GALNT2 (92058) - ENSG00000143641
1_65	229342499	230607222	FALSE	1	230295076	230159329	rs764992666	chr1:230295076_T_TCTTAAAGTGTTCAGCACTCCC	S_VLDL_CE	TCTTAAAGTGTTCAGCACTCCC	T	0.5986	0.0406	0.0733	0.6041	-0.019	0.0021	18.42	---	0	1.407	2	0.3055	Cholesteryl Esters in Small VLDL	mmol/L	Lipoprotein subclasses	Small VLDL (average diameter 36.8 nm)	Non-derived	23513	23813	-0.0533028	0.0330561	0.971208	-0.0107049	0.0144313	0.338924	-0.0190076	0.00214898	18.0381	rs10127775||rs10489615||rs10779835||rs10779836||rs10864726||rs10864727||rs10864728||rs11122449||rs11122450||rs11122454||rs11122455||rs11122456||rs12065546||rs1264081||rs1321257||rs1546954||rs1555289||rs17315646||rs1998064||rs2103827||rs2144300||rs2281718||rs2281719||rs2281721||rs2296065||rs2352723||rs35498929||rs4631704||rs4846904||rs4846905||rs4846910||rs4846913||rs4846914||rs4846915||rs4846916||rs4846917||rs4846920||rs4846921||rs4846922||rs4846923||rs590820||rs59484402||rs609526||rs612577||rs627108||rs6541300||rs6672758||rs6682741||rs6684677||rs910502||rs966333	TRUE	intron_variant	MODIFIER	GALNT2	ENSG00000143641	2.342	0.937923	230293530	rs4631704	intron_variant	MODIFIER	ENSG00000143641	GALNT2	2.395	GALNT2 (101540) - ENSG00000143641	GALNT2 (92058) - ENSG00000143641
1_65	229342499	230607222	FALSE	1	230295076	230159329	rs764992666	chr1:230295076_T_TCTTAAAGTGTTCAGCACTCCC	S_VLDL_L	TCTTAAAGTGTTCAGCACTCCC	T	0.5987	0.0401	0.0733	0.6041	-0.029	0.0021	42.88	---	0	0.678	2	0.1473	Total Lipids in Small VLDL	mmol/L	Lipoprotein subclasses	Small VLDL (average diameter 36.8 nm)	Composite	23510	23810	-0.0557934	0.0329957	1.04168	-0.0306597	0.0144674	1.46762	-0.0288392	0.00211974	41.4275	rs10127775||rs10489615||rs10779835||rs10779836||rs10864726||rs10864727||rs10864728||rs11122449||rs11122450||rs11122454||rs11122455||rs11122456||rs12065546||rs1264081||rs1321257||rs1546954||rs1555289||rs17315646||rs1998064||rs2103827||rs2144300||rs2281718||rs2281719||rs2281721||rs2296065||rs2352723||rs35498929||rs4631704||rs4846904||rs4846905||rs4846910||rs4846913||rs4846914||rs4846915||rs4846916||rs4846917||rs4846920||rs4846921||rs4846922||rs4846923||rs590820||rs59484402||rs609526||rs612577||rs627108||rs6541300||rs6672758||rs6682741||rs6684677||rs910502||rs966333	TRUE	intron_variant	MODIFIER	GALNT2	ENSG00000143641	2.342	0.937923	230293530	rs4631704	intron_variant	MODIFIER	ENSG00000143641	GALNT2	2.395	GALNT2 (101540) - ENSG00000143641	GALNT2 (92058) - ENSG00000143641
1_65	229342499	230607222	FALSE	1	230295076	230159329	rs764992666	chr1:230295076_T_TCTTAAAGTGTTCAGCACTCCC	S_VLDL_P	TCTTAAAGTGTTCAGCACTCCC	T	0.5988	0.04	0.0733	0.6041	-0.0322	0.0021	53.27	---	0	0.572	2	0.1242	Concentration of Small VLDL Particles	mmol/L	Lipoprotein subclasses	Small VLDL (average diameter 36.8 nm)	Non-derived	23509	23809	-0.0563576	0.0329486	1.05959	-0.0347532	0.0144451	1.79227	-0.0320761	0.00210946	51.4901	rs10127775||rs10489615||rs10779835||rs10779836||rs10864726||rs10864727||rs10864728||rs11122449||rs11122450||rs11122454||rs11122455||rs11122456||rs12065546||rs1264081||rs1321257||rs1546954||rs1555289||rs17315646||rs1998064||rs2103827||rs2144300||rs2281718||rs2281719||rs2281721||rs2296065||rs2352723||rs35498929||rs4631704||rs4846904||rs4846905||rs4846910||rs4846913||rs4846914||rs4846915||rs4846916||rs4846917||rs4846920||rs4846921||rs4846922||rs4846923||rs590820||rs59484402||rs609526||rs612577||rs627108||rs6541300||rs6672758||rs6682741||rs6684677||rs910502||rs966333	TRUE	intron_variant	MODIFIER	GALNT2	ENSG00000143641	2.342	0.937923	230293530	rs4631704	intron_variant	MODIFIER	ENSG00000143641	GALNT2	2.395	GALNT2 (101540) - ENSG00000143641	GALNT2 (92058) - ENSG00000143641
1_65	229342499	230607222	FALSE	1	230295076	230159329	rs764992666	chr1:230295076_T_TCTTAAAGTGTTCAGCACTCCC	S_VLDL_PL	TCTTAAAGTGTTCAGCACTCCC	T	0.5986	0.0405	0.0733	0.6041	-0.0203	0.0021	20.91	---	0	0.67	2	0.1455	Phospholipids in Small VLDL	mmol/L	Lipoprotein subclasses	Small VLDL (average diameter 36.8 nm)	Non-derived	23511	23811	-0.0458642	0.0332063	0.776711	-0.0162866	0.0144626	0.584831	-0.0202565	0.00214949	20.3617	rs10127775||rs10489615||rs10779835||rs10779836||rs10864726||rs10864727||rs10864728||rs11122449||rs11122450||rs11122454||rs11122455||rs11122456||rs12065546||rs1264081||rs1321257||rs1546954||rs1555289||rs17315646||rs1998064||rs2103827||rs2144300||rs2281718||rs2281719||rs2281721||rs2296065||rs2352723||rs35498929||rs4631704||rs4846904||rs4846905||rs4846910||rs4846913||rs4846914||rs4846915||rs4846916||rs4846917||rs4846920||rs4846921||rs4846922||rs4846923||rs590820||rs59484402||rs609526||rs612577||rs627108||rs6541300||rs6672758||rs6682741||rs6684677||rs910502||rs966333	TRUE	intron_variant	MODIFIER	GALNT2	ENSG00000143641	2.342	0.937923	230293530	rs4631704	intron_variant	MODIFIER	ENSG00000143641	GALNT2	2.395	GALNT2 (101540) - ENSG00000143641	GALNT2 (92058) - ENSG00000143641
1_65	229342499	230607222	FALSE	1	230295076	230159329	rs764992666	chr1:230295076_T_TCTTAAAGTGTTCAGCACTCCC	VLDL_C	TCTTAAAGTGTTCAGCACTCCC	T	0.5986	0.0406	0.0733	0.6041	-0.0159	0.0021	13.05	---	0	0.409	2	0.08877	VLDL Cholesterol	mmol/L	Cholesterol		Composite	23403	23703	-0.0355318	0.0332416	0.544975	-0.0123742	0.0144012	0.408708	-0.0158486	0.00215394	12.7288	rs10127775||rs10489615||rs10779835||rs10779836||rs10864726||rs10864727||rs10864728||rs11122449||rs11122450||rs11122454||rs11122455||rs11122456||rs12065546||rs1264081||rs1321257||rs1546954||rs1555289||rs17315646||rs1998064||rs2103827||rs2144300||rs2281718||rs2281719||rs2281721||rs2296065||rs2352723||rs35498929||rs4631704||rs4846904||rs4846905||rs4846910||rs4846913||rs4846914||rs4846915||rs4846916||rs4846917||rs4846920||rs4846921||rs4846922||rs4846923||rs590820||rs59484402||rs609526||rs612577||rs627108||rs6541300||rs6672758||rs6682741||rs6684677||rs910502||rs966333	TRUE	intron_variant	MODIFIER	GALNT2	ENSG00000143641	2.342	0.937923	230293530	rs4631704	intron_variant	MODIFIER	ENSG00000143641	GALNT2	2.395	GALNT2 (101540) - ENSG00000143641	GALNT2 (92058) - ENSG00000143641
1_65	229342499	230607222	FALSE	1	230295076	230159329	rs764992666	chr1:230295076_T_TCTTAAAGTGTTCAGCACTCCC	VLDL_FC	TCTTAAAGTGTTCAGCACTCCC	T	0.5986	0.0404	0.0733	0.6041	-0.0228	0.0021	26.38	---	0	0.427	2	0.09267	Free Cholesterol in VLDL	mmol/L	Free cholesterol		Composite	23420	23720	-0.0438689	0.0331546	0.730996	-0.0206555	0.0143938	0.820225	-0.022739	0.00214021	25.6405	rs10127775||rs10489615||rs10779835||rs10779836||rs10864726||rs10864727||rs10864728||rs11122449||rs11122450||rs11122454||rs11122455||rs11122456||rs12065546||rs1264081||rs1321257||rs1546954||rs1555289||rs17315646||rs1998064||rs2103827||rs2144300||rs2281718||rs2281719||rs2281721||rs2296065||rs2352723||rs35498929||rs4631704||rs4846904||rs4846905||rs4846910||rs4846913||rs4846914||rs4846915||rs4846916||rs4846917||rs4846920||rs4846921||rs4846922||rs4846923||rs590820||rs59484402||rs609526||rs612577||rs627108||rs6541300||rs6672758||rs6682741||rs6684677||rs910502||rs966333	TRUE	intron_variant	MODIFIER	GALNT2	ENSG00000143641	2.342	0.937923	230293530	rs4631704	intron_variant	MODIFIER	ENSG00000143641	GALNT2	2.395	GALNT2 (101540) - ENSG00000143641	GALNT2 (92058) - ENSG00000143641
1_65	229342499	230607222	FALSE	1	230295076	230159329	rs764992666	chr1:230295076_T_TCTTAAAGTGTTCAGCACTCCC	VLDL_L	TCTTAAAGTGTTCAGCACTCCC	T	0.5988	0.0399	0.0733	0.6041	-0.0304	0.0021	47.98	---	0	0.332	2	0.0721	Total Lipids in VLDL	mmol/L	Total lipids		Composite	23424	23724	-0.0493943	0.032989	0.871872	-0.0300342	0.0143581	1.43822	-0.0303695	0.00210143	46.6121	rs10127775||rs10489615||rs10779835||rs10779836||rs10864726||rs10864727||rs10864728||rs11122449||rs11122450||rs11122454||rs11122455||rs11122456||rs12065546||rs1264081||rs1321257||rs1546954||rs1555289||rs17315646||rs1998064||rs2103827||rs2144300||rs2281718||rs2281719||rs2281721||rs2296065||rs2352723||rs35498929||rs4631704||rs4846904||rs4846905||rs4846910||rs4846913||rs4846914||rs4846915||rs4846916||rs4846917||rs4846920||rs4846921||rs4846922||rs4846923||rs590820||rs59484402||rs609526||rs612577||rs627108||rs6541300||rs6672758||rs6682741||rs6684677||rs910502||rs966333	TRUE	intron_variant	MODIFIER	GALNT2	ENSG00000143641	2.342	0.937923	230293530	rs4631704	intron_variant	MODIFIER	ENSG00000143641	GALNT2	2.395	GALNT2 (101540) - ENSG00000143641	GALNT2 (92058) - ENSG00000143641
1_65	229342499	230607222	FALSE	1	230295076	230159329	rs764992666	chr1:230295076_T_TCTTAAAGTGTTCAGCACTCCC	VLDL_P	TCTTAAAGTGTTCAGCACTCCC	T	0.5987	0.0404	0.0733	0.6041	-0.0212	0.0021	23.06	---	0	0.318	2	0.06904	Concentration of VLDL Particles	mmol/L	Lipoprotein particle concentrations		Composite	23428	23728	-0.0390847	0.033137	0.623052	-0.0188274	0.0144592	0.71471	-0.0212184	0.00213952	22.4561	rs10127775||rs10489615||rs10779835||rs10779836||rs10864726||rs10864727||rs10864728||rs11122449||rs11122450||rs11122454||rs11122455||rs11122456||rs12065546||rs1264081||rs1321257||rs1546954||rs1555289||rs17315646||rs1998064||rs2103827||rs2144300||rs2281718||rs2281719||rs2281721||rs2296065||rs2352723||rs35498929||rs4631704||rs4846904||rs4846905||rs4846910||rs4846913||rs4846914||rs4846915||rs4846916||rs4846917||rs4846920||rs4846921||rs4846922||rs4846923||rs590820||rs59484402||rs609526||rs612577||rs627108||rs6541300||rs6672758||rs6682741||rs6684677||rs910502||rs966333	TRUE	intron_variant	MODIFIER	GALNT2	ENSG00000143641	2.342	0.937923	230293530	rs4631704	intron_variant	MODIFIER	ENSG00000143641	GALNT2	2.395	GALNT2 (101540) - ENSG00000143641	GALNT2 (92058) - ENSG00000143641
1_65	229342499	230607222	FALSE	1	230295076	230159329	rs764992666	chr1:230295076_T_TCTTAAAGTGTTCAGCACTCCC	VLDL_PL	TCTTAAAGTGTTCAGCACTCCC	T	0.5987	0.0402	0.0733	0.6041	-0.0269	0.0021	36.93	---	0	0.404	2	0.08779	Phospholipids in VLDL	mmol/L	Phospholipids		Composite	23412	23712	-0.0472897	0.0330605	0.816436	-0.0246883	0.0143846	1.06496	-0.026863	0.00212414	35.932	rs10127775||rs10489615||rs10779835||rs10779836||rs10864726||rs10864727||rs10864728||rs11122449||rs11122450||rs11122454||rs11122455||rs11122456||rs12065546||rs1264081||rs1321257||rs1546954||rs1555289||rs17315646||rs1998064||rs2103827||rs2144300||rs2281718||rs2281719||rs2281721||rs2296065||rs2352723||rs35498929||rs4631704||rs4846904||rs4846905||rs4846910||rs4846913||rs4846914||rs4846915||rs4846916||rs4846917||rs4846920||rs4846921||rs4846922||rs4846923||rs590820||rs59484402||rs609526||rs612577||rs627108||rs6541300||rs6672758||rs6682741||rs6684677||rs910502||rs966333	TRUE	intron_variant	MODIFIER	GALNT2	ENSG00000143641	2.342	0.937923	230293530	rs4631704	intron_variant	MODIFIER	ENSG00000143641	GALNT2	2.395	GALNT2 (101540) - ENSG00000143641	GALNT2 (92058) - ENSG00000143641
1_65	229342499	230607222	FALSE	1	230295076	230159329	rs764992666	chr1:230295076_T_TCTTAAAGTGTTCAGCACTCCC	XL_VLDL_C	TCTTAAAGTGTTCAGCACTCCC	T	0.5988	0.04	0.0733	0.6041	-0.0334	0.0021	58.07	---	0	0.509	2	0.1106	Cholesterol in Very Large VLDL	mmol/L	Lipoprotein subclasses	Very large VLDL (average diameter 64 nm)	Composite	23491	23791	-0.0558567	0.03281	1.0522	-0.0305012	0.014286	1.48469	-0.0334017	0.00209394	56.5565	rs10127775||rs10489615||rs10779835||rs10779836||rs10864726||rs10864727||rs10864728||rs11122449||rs11122450||rs11122454||rs11122455||rs11122456||rs12065546||rs1264081||rs1321257||rs1546954||rs1555289||rs17315646||rs1998064||rs2103827||rs2144300||rs2281718||rs2281719||rs2281721||rs2296065||rs2352723||rs35498929||rs4631704||rs4846904||rs4846905||rs4846910||rs4846913||rs4846914||rs4846915||rs4846916||rs4846917||rs4846920||rs4846921||rs4846922||rs4846923||rs590820||rs59484402||rs609526||rs612577||rs627108||rs6541300||rs6672758||rs6682741||rs6684677||rs910502||rs966333	TRUE	intron_variant	MODIFIER	GALNT2	ENSG00000143641	2.342	0.937923	230293530	rs4631704	intron_variant	MODIFIER	ENSG00000143641	GALNT2	2.395	GALNT2 (101540) - ENSG00000143641	GALNT2 (92058) - ENSG00000143641
1_65	229342499	230607222	FALSE	1	230295076	230159329	rs764992666	chr1:230295076_T_TCTTAAAGTGTTCAGCACTCCC	XL_VLDL_CE	TCTTAAAGTGTTCAGCACTCCC	T	0.5987	0.0403	0.0733	0.6041	-0.0304	0.0021	47.34	---	0	0.814	2	0.1768	Cholesteryl Esters in Very Large VLDL	mmol/L	Lipoprotein subclasses	Very large VLDL (average diameter 64 nm)	Non-derived	23492	23792	-0.0580554	0.0328518	1.1124	-0.0257509	0.0143135	1.14262	-0.030419	0.00211618	46.1261	rs10127775||rs10489615||rs10779835||rs10779836||rs10864726||rs10864727||rs10864728||rs11122449||rs11122450||rs11122454||rs11122455||rs11122456||rs12065546||rs1264081||rs1321257||rs1546954||rs1555289||rs17315646||rs1998064||rs2103827||rs2144300||rs2281718||rs2281719||rs2281721||rs2296065||rs2352723||rs35498929||rs4631704||rs4846904||rs4846905||rs4846910||rs4846913||rs4846914||rs4846915||rs4846916||rs4846917||rs4846920||rs4846921||rs4846922||rs4846923||rs590820||rs59484402||rs609526||rs612577||rs627108||rs6541300||rs6672758||rs6682741||rs6684677||rs910502||rs966333	TRUE	intron_variant	MODIFIER	GALNT2	ENSG00000143641	2.342	0.937923	230293530	rs4631704	intron_variant	MODIFIER	ENSG00000143641	GALNT2	2.395	GALNT2 (101540) - ENSG00000143641	GALNT2 (92058) - ENSG00000143641
1_65	229342499	230607222	FALSE	1	230295076	230159329	rs764992666	chr1:230295076_T_TCTTAAAGTGTTCAGCACTCCC	XL_VLDL_FC	TCTTAAAGTGTTCAGCACTCCC	T	0.5989	0.0395	0.0733	0.6041	-0.0358	0.002	67.99	---	0	0.168	2	0.03652	Free Cholesterol in Very Large VLDL	mmol/L	Lipoprotein subclasses	Very large VLDL (average diameter 64 nm)	Non-derived	23493	23793	-0.0491598	0.0327831	0.873767	-0.0361292	0.0142628	1.94669	-0.0357143	0.00206748	66.1338	rs10127775||rs10489615||rs10779835||rs10779836||rs10864726||rs10864727||rs10864728||rs11122449||rs11122450||rs11122454||rs11122455||rs11122456||rs12065546||rs1264081||rs1321257||rs1546954||rs1555289||rs17315646||rs1998064||rs2103827||rs2144300||rs2281718||rs2281719||rs2281721||rs2296065||rs2352723||rs35498929||rs4631704||rs4846904||rs4846905||rs4846910||rs4846913||rs4846914||rs4846915||rs4846916||rs4846917||rs4846920||rs4846921||rs4846922||rs4846923||rs590820||rs59484402||rs609526||rs612577||rs627108||rs6541300||rs6672758||rs6682741||rs6684677||rs910502||rs966333	TRUE	intron_variant	MODIFIER	GALNT2	ENSG00000143641	2.342	0.937923	230293530	rs4631704	intron_variant	MODIFIER	ENSG00000143641	GALNT2	2.395	GALNT2 (101540) - ENSG00000143641	GALNT2 (92058) - ENSG00000143641
1_65	229342499	230607222	FALSE	1	230295076	230159329	rs764992666	chr1:230295076_T_TCTTAAAGTGTTCAGCACTCCC	XL_VLDL_PL	TCTTAAAGTGTTCAGCACTCCC	T	0.5989	0.0394	0.0733	0.6041	-0.037	0.002	73.59	---	0	0.171	2	0.0372	Phospholipids in Very Large VLDL	mmol/L	Lipoprotein subclasses	Very large VLDL (average diameter 64 nm)	Non-derived	23490	23790	-0.0504619	0.0326663	0.912212	-0.037461	0.0142449	2.06835	-0.036954	0.00205461	71.5999	rs10127775||rs10489615||rs10779835||rs10779836||rs10864726||rs10864727||rs10864728||rs11122449||rs11122450||rs11122454||rs11122455||rs11122456||rs12065546||rs1264081||rs1321257||rs1546954||rs1555289||rs17315646||rs1998064||rs2103827||rs2144300||rs2281718||rs2281719||rs2281721||rs2296065||rs2352723||rs35498929||rs4631704||rs4846904||rs4846905||rs4846910||rs4846913||rs4846914||rs4846915||rs4846916||rs4846917||rs4846920||rs4846921||rs4846922||rs4846923||rs590820||rs59484402||rs609526||rs612577||rs627108||rs6541300||rs6672758||rs6682741||rs6684677||rs910502||rs966333	TRUE	intron_variant	MODIFIER	GALNT2	ENSG00000143641	2.342	0.937923	230293530	rs4631704	intron_variant	MODIFIER	ENSG00000143641	GALNT2	2.395	GALNT2 (101540) - ENSG00000143641	GALNT2 (92058) - ENSG00000143641
1_65	229342499	230607222	FALSE	1	230295076	230159329	rs764992666	chr1:230295076_T_TCTTAAAGTGTTCAGCACTCCC	XS_VLDL_TG	TCTTAAAGTGTTCAGCACTCCC	T	0.5992	0.0383	0.0733	0.6041	-0.0314	0.002	55.25	---	0	0.13	2	0.02821	Triglycerides in Very Small VLDL	mmol/L	Lipoprotein subclasses	Very small VLDL (average diameter 31.3 nm)	Non-derived	23522	23822	-0.035016	0.0329737	0.540209	-0.0363414	0.0144335	1.92786	-0.0313327	0.00201778	53.6513	rs10127775||rs10489615||rs10779835||rs10779836||rs10864726||rs10864727||rs10864728||rs11122449||rs11122450||rs11122454||rs11122455||rs11122456||rs12065546||rs1264081||rs1321257||rs1546954||rs1555289||rs17315646||rs1998064||rs2103827||rs2144300||rs2281718||rs2281719||rs2281721||rs2296065||rs2352723||rs35498929||rs4631704||rs4846904||rs4846905||rs4846910||rs4846913||rs4846914||rs4846915||rs4846916||rs4846917||rs4846920||rs4846921||rs4846922||rs4846923||rs590820||rs59484402||rs609526||rs612577||rs627108||rs6541300||rs6672758||rs6682741||rs6684677||rs910502||rs966333	TRUE	intron_variant	MODIFIER	GALNT2	ENSG00000143641	2.342	0.937923	230293530	rs4631704	intron_variant	MODIFIER	ENSG00000143641	GALNT2	2.395	GALNT2 (101540) - ENSG00000143641	GALNT2 (92058) - ENSG00000143641
1_65	229342499	230607222	FALSE	1	230295076	230159329	rs764992666	chr1:230295076_T_TCTTAAAGTGTTCAGCACTCCC	XXL_VLDL_PL_pct	TCTTAAAGTGTTCAGCACTCCC	T	0.5989	0.0395	0.0733	0.6041	-0.0224	0.0021	26.58	---	65.1	5.735	2	1.245	Phospholipids to Total Lipids in Chylomicrons and Extremely Large VLDL percentage	%	Relative lipoprotein lipid concentrations	Chylomicrons and extremely large VLDL ratios	Percentage	23579	23879	-0.0761353	0.0332622	1.65595	-0.0473181	0.0144102	2.9894	-0.0216293	0.00209227	24.3225	rs10127775||rs10489615||rs10779835||rs10779836||rs10864726||rs10864727||rs10864728||rs11122449||rs11122450||rs11122454||rs11122455||rs11122456||rs12065546||rs1264081||rs1321257||rs1546954||rs1555289||rs17315646||rs1998064||rs2103827||rs2144300||rs2281718||rs2281719||rs2281721||rs2296065||rs2352723||rs35498929||rs4631704||rs4846904||rs4846905||rs4846910||rs4846913||rs4846914||rs4846915||rs4846916||rs4846917||rs4846920||rs4846921||rs4846922||rs4846923||rs590820||rs59484402||rs609526||rs612577||rs627108||rs6541300||rs6672758||rs6682741||rs6684677||rs910502||rs966333	TRUE	intron_variant	MODIFIER	GALNT2	ENSG00000143641	2.342	0.937923	230293530	rs4631704	intron_variant	MODIFIER	ENSG00000143641	GALNT2	2.395	GALNT2 (101540) - ENSG00000143641	GALNT2 (92058) - ENSG00000143641
1_65	229342499	230607222	FALSE	1	230295307	230159560	rs17315646	chr1:230295307_C_G	L_LDL_CE_pct	C	G	0.6015	0.0401	0.3931	0.9264	0.0201	0.0021	20.96	+++	0	0.424	2	0.09208	Cholesteryl Esters to Total Lipids in Large LDL percentage	%	Relative lipoprotein lipid concentrations	Large LDL ratios	Percentage	23616	23916	-0.040438	0.0334656	0.644138	-0.0234097	0.0145185	0.971128	-0.0199829	0.00213143	20.1614	rs10127775||rs10489615||rs10779835||rs10779836||rs10864726||rs10864727||rs10864728||rs11122449||rs11122450||rs11122454||rs11122455||rs11122456||rs12065546||rs1264081||rs1321257||rs1546954||rs1555289||rs17315646||rs1998064||rs2103827||rs2144300||rs2281718||rs2281719||rs2281721||rs2296065||rs2352723||rs35498929||rs4631704||rs4846904||rs4846905||rs4846910||rs4846913||rs4846914||rs4846915||rs4846916||rs4846917||rs4846920||rs4846921||rs4846922||rs4846923||rs590820||rs59484402||rs609526||rs612577||rs627108||rs6541300||rs6672758||rs6682741||rs6684677||rs910502||rs966333	TRUE	intron_variant	MODIFIER	GALNT2	ENSG00000143641	3.914	0.943128	230293530	rs4631704	intron_variant	MODIFIER	ENSG00000143641	GALNT2	2.395	GALNT2 (101771) - ENSG00000143641	GALNT2 (92289) - ENSG00000143641
1_65	229342499	230607222	FALSE	1	230295307	230159560	rs17315646	chr1:230295307_C_G	L_LDL_PL_pct	C	G	0.6018	0.0389	0.3931	0.9264	-0.0322	0.0021	54.34	---	0	0.24	2	0.05217	Phospholipids to Total Lipids in Large LDL percentage	%	Relative lipoprotein lipid concentrations	Large LDL ratios	Percentage	23614	23914	0.0164387	0.0338073	0.202877	0.0301552	0.0145788	1.41342	0.0323201	0.00208625	53.4058	rs10127775||rs10489615||rs10779835||rs10779836||rs10864726||rs10864727||rs10864728||rs11122449||rs11122450||rs11122454||rs11122455||rs11122456||rs12065546||rs1264081||rs1321257||rs1546954||rs1555289||rs17315646||rs1998064||rs2103827||rs2144300||rs2281718||rs2281719||rs2281721||rs2296065||rs2352723||rs35498929||rs4631704||rs4846904||rs4846905||rs4846910||rs4846913||rs4846914||rs4846915||rs4846916||rs4846917||rs4846920||rs4846921||rs4846922||rs4846923||rs590820||rs59484402||rs609526||rs612577||rs627108||rs6541300||rs6672758||rs6682741||rs6684677||rs910502||rs966333	TRUE	intron_variant	MODIFIER	GALNT2	ENSG00000143641	3.914	0.943128	230293530	rs4631704	intron_variant	MODIFIER	ENSG00000143641	GALNT2	2.395	GALNT2 (101771) - ENSG00000143641	GALNT2 (92289) - ENSG00000143641
1_65	229342499	230607222	FALSE	1	230295691	230159944	rs4846914	chr1:230295691_A_G	IDL_PL_pct	G	A	0.6013	0.0402	0.0739	0.6067	-0.0294	0.0021	44.51	---	0	0.276	2	0.06003	Phospholipids to Total Lipids in IDL percentage	%	Relative lipoprotein lipid concentrations	IDL ratios	Percentage	23609	23909	-0.017515	0.0330032	0.225029	-0.0240331	0.0143652	1.02536	-0.0295796	0.00211064	43.8958	rs10127775||rs10489615||rs10779835||rs10779836||rs10864726||rs10864727||rs10864728||rs11122449||rs11122450||rs11122454||rs11122455||rs11122456||rs12065546||rs1264081||rs1321257||rs1546954||rs1555289||rs17315646||rs1998064||rs2103827||rs2144300||rs2281718||rs2281719||rs2281721||rs2296065||rs2352723||rs35498929||rs4631704||rs4846904||rs4846905||rs4846910||rs4846913||rs4846914||rs4846915||rs4846916||rs4846917||rs4846920||rs4846921||rs4846922||rs4846923||rs590820||rs59484402||rs609526||rs612577||rs627108||rs6541300||rs6672758||rs6682741||rs6684677||rs910502||rs966333	TRUE	intron_variant	MODIFIER	GALNT2	ENSG00000143641	4.262	0.942121	230293530	rs4631704	intron_variant	MODIFIER	ENSG00000143641	GALNT2	2.395	GALNT2 (102155) - ENSG00000143641	GALNT2 (92673) - ENSG00000143641
1_65	229342499	230607222	FALSE	1	230295691	230159944	rs4846914	chr1:230295691_A_G	S_VLDL_TG	G	A	0.6017	0.0388	0.0739	0.6067	-0.0407	0.002	92.38	---	0	0.98	2	0.2129	Triglycerides in Small VLDL	mmol/L	Lipoprotein subclasses	Small VLDL (average diameter 36.8 nm)	Non-derived	23515	23815	-0.0561083	0.0325936	1.06972	-0.0530124	0.0143069	3.67554	-0.0404404	0.00201388	88.9638	rs10127775||rs10489615||rs10779835||rs10779836||rs10864726||rs10864727||rs10864728||rs11122449||rs11122450||rs11122454||rs11122455||rs11122456||rs12065546||rs1264081||rs1321257||rs1546954||rs1555289||rs17315646||rs1998064||rs2103827||rs2144300||rs2281718||rs2281719||rs2281721||rs2296065||rs2352723||rs35498929||rs4631704||rs4846904||rs4846905||rs4846910||rs4846913||rs4846914||rs4846915||rs4846916||rs4846917||rs4846920||rs4846921||rs4846922||rs4846923||rs590820||rs59484402||rs609526||rs612577||rs627108||rs6541300||rs6672758||rs6682741||rs6684677||rs910502||rs966333	TRUE	intron_variant	MODIFIER	GALNT2	ENSG00000143641	4.262	0.942121	230293530	rs4631704	intron_variant	MODIFIER	ENSG00000143641	GALNT2	2.395	GALNT2 (102155) - ENSG00000143641	GALNT2 (92673) - ENSG00000143641
1_65	229342499	230607222	FALSE	1	230295691	230159944	rs4846914	chr1:230295691_A_G	XL_HDL_TG	G	A	0.6017	0.0389	0.0739	0.6067	-0.0187	0.002	19.8	--+	40.1	3.34	2	0.7253	Triglycerides in Very Large HDL	mmol/L	Lipoprotein subclasses	Very large HDL (average diameter 14.3 nm)	Non-derived	23557	23857	0.0361082	0.0329413	0.563808	-0.0295525	0.0143511	1.40373	-0.0186784	0.00203639	19.3344	rs10127775||rs10489615||rs10779835||rs10779836||rs10864726||rs10864727||rs10864728||rs11122449||rs11122450||rs11122454||rs11122455||rs11122456||rs12065546||rs1264081||rs1321257||rs1546954||rs1555289||rs17315646||rs1998064||rs2103827||rs2144300||rs2281718||rs2281719||rs2281721||rs2296065||rs2352723||rs35498929||rs4631704||rs4846904||rs4846905||rs4846910||rs4846913||rs4846914||rs4846915||rs4846916||rs4846917||rs4846920||rs4846921||rs4846922||rs4846923||rs590820||rs59484402||rs609526||rs612577||rs627108||rs6541300||rs6672758||rs6682741||rs6684677||rs910502||rs966333	TRUE	intron_variant	MODIFIER	GALNT2	ENSG00000143641	4.262	0.942121	230293530	rs4631704	intron_variant	MODIFIER	ENSG00000143641	GALNT2	2.395	GALNT2 (102155) - ENSG00000143641	GALNT2 (92673) - ENSG00000143641
1_65	229342499	230607222	FALSE	1	230295789	230160042	rs10127775	chr1:230295789_A_T	M_VLDL_TG	A	T	0.6017	0.0397	0.393	0.9244	0.0365	0.002	71.05	+++	0	0.762	2	0.1655	Triglycerides in Medium VLDL	mmol/L	Lipoprotein subclasses	Medium VLDL (average diameter 44.5 nm)	Non-derived	23508	23808	-0.0565069	0.0323337	1.09404	-0.04504	0.0142398	2.80639	-0.0362091	0.0020609	68.3752	rs10127775||rs10489615||rs10779835||rs10779836||rs10864726||rs10864727||rs10864728||rs11122449||rs11122450||rs11122454||rs11122455||rs11122456||rs12065546||rs1264081||rs1321257||rs1546954||rs1555289||rs17315646||rs1998064||rs2103827||rs2144300||rs2281718||rs2281719||rs2281721||rs2296065||rs2352723||rs35498929||rs4631704||rs4846904||rs4846905||rs4846910||rs4846913||rs4846914||rs4846915||rs4846916||rs4846917||rs4846920||rs4846921||rs4846922||rs4846923||rs590820||rs59484402||rs609526||rs612577||rs627108||rs6541300||rs6672758||rs6682741||rs6684677||rs910502||rs966333	TRUE	intron_variant	MODIFIER	GALNT2	ENSG00000143641	4.854	0.941544	230293530	rs4631704	intron_variant	MODIFIER	ENSG00000143641	GALNT2	2.395	GALNT2 (102253) - ENSG00000143641	GALNT2 (92771) - ENSG00000143641
1_65	229342499	230607222	FALSE	1	230295789	230160042	rs10127775	chr1:230295789_A_T	Total_TG	A	T	0.6018	0.0393	0.393	0.9244	0.0361	0.002	71.06	+++	0	0.321	2	0.06978	Total Triglycerides	mmol/L	Triglycerides		Composite	23407	23707	-0.0466713	0.032365	0.825959	-0.0426648	0.0142743	2.5529	-0.0359745	0.00204209	68.7351	rs10127775||rs10489615||rs10779835||rs10779836||rs10864726||rs10864727||rs10864728||rs11122449||rs11122450||rs11122454||rs11122455||rs11122456||rs12065546||rs1264081||rs1321257||rs1546954||rs1555289||rs17315646||rs1998064||rs2103827||rs2144300||rs2281718||rs2281719||rs2281721||rs2296065||rs2352723||rs35498929||rs4631704||rs4846904||rs4846905||rs4846910||rs4846913||rs4846914||rs4846915||rs4846916||rs4846917||rs4846920||rs4846921||rs4846922||rs4846923||rs590820||rs59484402||rs609526||rs612577||rs627108||rs6541300||rs6672758||rs6682741||rs6684677||rs910502||rs966333	TRUE	intron_variant	MODIFIER	GALNT2	ENSG00000143641	4.854	0.941544	230293530	rs4631704	intron_variant	MODIFIER	ENSG00000143641	GALNT2	2.395	GALNT2 (102253) - ENSG00000143641	GALNT2 (92771) - ENSG00000143641
1_65	229342499	230607222	FALSE	1	230295789	230160042	rs10127775	chr1:230295789_A_T	VLDL_TG	A	T	0.6018	0.0393	0.393	0.9244	0.038	0.002	78.98	+++	0	0.343	2	0.07458	Triglycerides in VLDL	mmol/L	Triglycerides		Composite	23408	23708	-0.0491901	0.03222	0.896757	-0.0445778	0.0142121	2.76722	-0.0378108	0.00203406	76.4027	rs10127775||rs10489615||rs10779835||rs10779836||rs10864726||rs10864727||rs10864728||rs11122449||rs11122450||rs11122454||rs11122455||rs11122456||rs12065546||rs1264081||rs1321257||rs1546954||rs1555289||rs17315646||rs1998064||rs2103827||rs2144300||rs2281718||rs2281719||rs2281721||rs2296065||rs2352723||rs35498929||rs4631704||rs4846904||rs4846905||rs4846910||rs4846913||rs4846914||rs4846915||rs4846916||rs4846917||rs4846920||rs4846921||rs4846922||rs4846923||rs590820||rs59484402||rs609526||rs612577||rs627108||rs6541300||rs6672758||rs6682741||rs6684677||rs910502||rs966333	TRUE	intron_variant	MODIFIER	GALNT2	ENSG00000143641	4.854	0.941544	230293530	rs4631704	intron_variant	MODIFIER	ENSG00000143641	GALNT2	2.395	GALNT2 (102253) - ENSG00000143641	GALNT2 (92771) - ENSG00000143641
1_65	229342499	230607222	FALSE	1	230295789	230160042	rs10127775	chr1:230295789_A_T	XL_VLDL_L	A	T	0.6018	0.0395	0.393	0.9244	0.0383	0.002	79.72	+++	0	0.286	2	0.06219	Total Lipids in Very Large VLDL	mmol/L	Lipoprotein subclasses	Very large VLDL (average diameter 64 nm)	Composite	23489	23789	-0.0541953	0.0321739	1.03576	-0.0409863	0.0141667	2.41862	-0.0381302	0.00203855	77.3425	rs10127775||rs10489615||rs10779835||rs10779836||rs10864726||rs10864727||rs10864728||rs11122449||rs11122450||rs11122454||rs11122455||rs11122456||rs12065546||rs1264081||rs1321257||rs1546954||rs1555289||rs17315646||rs1998064||rs2103827||rs2144300||rs2281718||rs2281719||rs2281721||rs2296065||rs2352723||rs35498929||rs4631704||rs4846904||rs4846905||rs4846910||rs4846913||rs4846914||rs4846915||rs4846916||rs4846917||rs4846920||rs4846921||rs4846922||rs4846923||rs590820||rs59484402||rs609526||rs612577||rs627108||rs6541300||rs6672758||rs6682741||rs6684677||rs910502||rs966333	TRUE	intron_variant	MODIFIER	GALNT2	ENSG00000143641	4.854	0.941544	230293530	rs4631704	intron_variant	MODIFIER	ENSG00000143641	GALNT2	2.395	GALNT2 (102253) - ENSG00000143641	GALNT2 (92771) - ENSG00000143641
1_65	229342499	230607222	FALSE	1	230295789	230160042	rs10127775	chr1:230295789_A_T	XXL_VLDL_C	A	T	0.6019	0.0391	0.393	0.9244	0.036	0.002	70.58	+++	0	0.077	2	0.01668	Cholesterol in Chylomicrons and Extremely Large VLDL	mmol/L	Lipoprotein subclasses	Chylomicrons and extremely large VLDL (particle diameters from 75 nm upwards)	Composite	23484	23784	-0.0301035	0.0324905	0.450788	-0.0389452	0.014238	2.20534	-0.0359206	0.00203839	68.7778	rs10127775||rs10489615||rs10779835||rs10779836||rs10864726||rs10864727||rs10864728||rs11122449||rs11122450||rs11122454||rs11122455||rs11122456||rs12065546||rs1264081||rs1321257||rs1546954||rs1555289||rs17315646||rs1998064||rs2103827||rs2144300||rs2281718||rs2281719||rs2281721||rs2296065||rs2352723||rs35498929||rs4631704||rs4846904||rs4846905||rs4846910||rs4846913||rs4846914||rs4846915||rs4846916||rs4846917||rs4846920||rs4846921||rs4846922||rs4846923||rs590820||rs59484402||rs609526||rs612577||rs627108||rs6541300||rs6672758||rs6682741||rs6684677||rs910502||rs966333	TRUE	intron_variant	MODIFIER	GALNT2	ENSG00000143641	4.854	0.941544	230293530	rs4631704	intron_variant	MODIFIER	ENSG00000143641	GALNT2	2.395	GALNT2 (102253) - ENSG00000143641	GALNT2 (92771) - ENSG00000143641
1_65	229342499	230607222	FALSE	1	230295789	230160042	rs10127775	chr1:230295789_A_T	XXL_VLDL_CE	A	T	0.6018	0.0394	0.393	0.9244	0.0364	0.002	71.79	+++	0	0.012	2	0.002574	Cholesteryl Esters in Chylomicrons and Extremely Large VLDL	mmol/L	Lipoprotein subclasses	Chylomicrons and extremely large VLDL (particle diameters from 75 nm upwards)	Non-derived	23485	23785	-0.0329983	0.0324272	0.510234	-0.0360595	0.0142245	1.94907	-0.0364384	0.00204691	70.1639	rs10127775||rs10489615||rs10779835||rs10779836||rs10864726||rs10864727||rs10864728||rs11122449||rs11122450||rs11122454||rs11122455||rs11122456||rs12065546||rs1264081||rs1321257||rs1546954||rs1555289||rs17315646||rs1998064||rs2103827||rs2144300||rs2281718||rs2281719||rs2281721||rs2296065||rs2352723||rs35498929||rs4631704||rs4846904||rs4846905||rs4846910||rs4846913||rs4846914||rs4846915||rs4846916||rs4846917||rs4846920||rs4846921||rs4846922||rs4846923||rs590820||rs59484402||rs609526||rs612577||rs627108||rs6541300||rs6672758||rs6682741||rs6684677||rs910502||rs966333	TRUE	intron_variant	MODIFIER	GALNT2	ENSG00000143641	4.854	0.941544	230293530	rs4631704	intron_variant	MODIFIER	ENSG00000143641	GALNT2	2.395	GALNT2 (102253) - ENSG00000143641	GALNT2 (92771) - ENSG00000143641
1_65	229342499	230607222	FALSE	1	230295789	230160042	rs10127775	chr1:230295789_A_T	XXL_VLDL_FC	A	T	0.6019	0.0389	0.393	0.9244	0.0346	0.002	65.97	+++	0	0.134	2	0.02916	Free Cholesterol in Chylomicrons and Extremely Large VLDL	mmol/L	Lipoprotein subclasses	Chylomicrons and extremely large VLDL (particle diameters from 75 nm upwards)	Non-derived	23486	23786	-0.0314656	0.0325137	0.477346	-0.0396122	0.014267	2.26004	-0.0345188	0.00203009	64.1123	rs10127775||rs10489615||rs10779835||rs10779836||rs10864726||rs10864727||rs10864728||rs11122449||rs11122450||rs11122454||rs11122455||rs11122456||rs12065546||rs1264081||rs1321257||rs1546954||rs1555289||rs17315646||rs1998064||rs2103827||rs2144300||rs2281718||rs2281719||rs2281721||rs2296065||rs2352723||rs35498929||rs4631704||rs4846904||rs4846905||rs4846910||rs4846913||rs4846914||rs4846915||rs4846916||rs4846917||rs4846920||rs4846921||rs4846922||rs4846923||rs590820||rs59484402||rs609526||rs612577||rs627108||rs6541300||rs6672758||rs6682741||rs6684677||rs910502||rs966333	TRUE	intron_variant	MODIFIER	GALNT2	ENSG00000143641	4.854	0.941544	230293530	rs4631704	intron_variant	MODIFIER	ENSG00000143641	GALNT2	2.395	GALNT2 (102253) - ENSG00000143641	GALNT2 (92771) - ENSG00000143641
1_65	229342499	230607222	FALSE	1	230295789	230160042	rs10127775	chr1:230295789_A_T	XXL_VLDL_L	A	T	0.6019	0.0391	0.393	0.9244	0.0335	0.002	61.3	+++	0	0.391	2	0.08486	Total Lipids in Chylomicrons and Extremely Large VLDL	mmol/L	Lipoprotein subclasses	Chylomicrons and extremely large VLDL (particle diameters from 75 nm upwards)	Composite	23482	23782	-0.0151228	0.0326044	0.191944	-0.0373544	0.0142579	2.05574	-0.0334959	0.00204029	59.8415	rs10127775||rs10489615||rs10779835||rs10779836||rs10864726||rs10864727||rs10864728||rs11122449||rs11122450||rs11122454||rs11122455||rs11122456||rs12065546||rs1264081||rs1321257||rs1546954||rs1555289||rs17315646||rs1998064||rs2103827||rs2144300||rs2281718||rs2281719||rs2281721||rs2296065||rs2352723||rs35498929||rs4631704||rs4846904||rs4846905||rs4846910||rs4846913||rs4846914||rs4846915||rs4846916||rs4846917||rs4846920||rs4846921||rs4846922||rs4846923||rs590820||rs59484402||rs609526||rs612577||rs627108||rs6541300||rs6672758||rs6682741||rs6684677||rs910502||rs966333	TRUE	intron_variant	MODIFIER	GALNT2	ENSG00000143641	4.854	0.941544	230293530	rs4631704	intron_variant	MODIFIER	ENSG00000143641	GALNT2	2.395	GALNT2 (102253) - ENSG00000143641	GALNT2 (92771) - ENSG00000143641
1_65	229342499	230607222	FALSE	1	230295789	230160042	rs10127775	chr1:230295789_A_T	XXL_VLDL_P	A	T	0.6019	0.039	0.393	0.9244	0.0355	0.002	69.41	+++	0	0.309	2	0.06709	Concentration of Chylomicrons and Extremely Large VLDL Particles	mmol/L	Lipoprotein subclasses	Chylomicrons and extremely large VLDL (particle diameters from 75 nm upwards)	Non-derived	23481	23781	-0.0205362	0.0324712	0.27811	-0.0399429	0.0142629	2.29219	-0.0355132	0.00203184	67.6789	rs10127775||rs10489615||rs10779835||rs10779836||rs10864726||rs10864727||rs10864728||rs11122449||rs11122450||rs11122454||rs11122455||rs11122456||rs12065546||rs1264081||rs1321257||rs1546954||rs1555289||rs17315646||rs1998064||rs2103827||rs2144300||rs2281718||rs2281719||rs2281721||rs2296065||rs2352723||rs35498929||rs4631704||rs4846904||rs4846905||rs4846910||rs4846913||rs4846914||rs4846915||rs4846916||rs4846917||rs4846920||rs4846921||rs4846922||rs4846923||rs590820||rs59484402||rs609526||rs612577||rs627108||rs6541300||rs6672758||rs6682741||rs6684677||rs910502||rs966333	TRUE	intron_variant	MODIFIER	GALNT2	ENSG00000143641	4.854	0.941544	230293530	rs4631704	intron_variant	MODIFIER	ENSG00000143641	GALNT2	2.395	GALNT2 (102253) - ENSG00000143641	GALNT2 (92771) - ENSG00000143641
1_65	229342499	230607222	FALSE	1	230295789	230160042	rs10127775	chr1:230295789_A_T	XXL_VLDL_PL	A	T	0.6019	0.0389	0.393	0.9244	0.0366	0.002	74.32	+++	0	0.183	2	0.03968	Phospholipids in Chylomicrons and Extremely Large VLDL	mmol/L	Lipoprotein subclasses	Chylomicrons and extremely large VLDL (particle diameters from 75 nm upwards)	Non-derived	23483	23783	-0.0296576	0.0323812	0.444029	-0.041871	0.0142517	2.48101	-0.0365614	0.00202278	72.2982	rs10127775||rs10489615||rs10779835||rs10779836||rs10864726||rs10864727||rs10864728||rs11122449||rs11122450||rs11122454||rs11122455||rs11122456||rs12065546||rs1264081||rs1321257||rs1546954||rs1555289||rs17315646||rs1998064||rs2103827||rs2144300||rs2281718||rs2281719||rs2281721||rs2296065||rs2352723||rs35498929||rs4631704||rs4846904||rs4846905||rs4846910||rs4846913||rs4846914||rs4846915||rs4846916||rs4846917||rs4846920||rs4846921||rs4846922||rs4846923||rs590820||rs59484402||rs609526||rs612577||rs627108||rs6541300||rs6672758||rs6682741||rs6684677||rs910502||rs966333	TRUE	intron_variant	MODIFIER	GALNT2	ENSG00000143641	4.854	0.941544	230293530	rs4631704	intron_variant	MODIFIER	ENSG00000143641	GALNT2	2.395	GALNT2 (102253) - ENSG00000143641	GALNT2 (92771) - ENSG00000143641
1_65	229342499	230607222	FALSE	1	230295789	230160042	rs10127775	chr1:230295789_A_T	XXL_VLDL_TG	A	T	0.6018	0.0392	0.393	0.9244	0.0313	0.002	53.11	++-	0	1.044	2	0.2267	Triglycerides in Chylomicrons and Extremely Large VLDL	mmol/L	Lipoprotein subclasses	Chylomicrons and extremely large VLDL (particle diameters from 75 nm upwards)	Non-derived	23487	23787	0.00135899	0.0326122	0.014681	-0.0341886	0.0142594	1.78247	-0.0313408	0.00204899	52.0883	rs10127775||rs10489615||rs10779835||rs10779836||rs10864726||rs10864727||rs10864728||rs11122449||rs11122450||rs11122454||rs11122455||rs11122456||rs12065546||rs1264081||rs1321257||rs1546954||rs1555289||rs17315646||rs1998064||rs2103827||rs2144300||rs2281718||rs2281719||rs2281721||rs2296065||rs2352723||rs35498929||rs4631704||rs4846904||rs4846905||rs4846910||rs4846913||rs4846914||rs4846915||rs4846916||rs4846917||rs4846920||rs4846921||rs4846922||rs4846923||rs590820||rs59484402||rs609526||rs612577||rs627108||rs6541300||rs6672758||rs6682741||rs6684677||rs910502||rs966333	TRUE	intron_variant	MODIFIER	GALNT2	ENSG00000143641	4.854	0.941544	230293530	rs4631704	intron_variant	MODIFIER	ENSG00000143641	GALNT2	2.395	GALNT2 (102253) - ENSG00000143641	GALNT2 (92771) - ENSG00000143641
1_65	229342499	230607222	FALSE	1	230296153	230160406	rs10864726	chr1:230296153_C_T	S_HDL_PL_pct	C	T	0.6016	0.0396	0.0742	0.6068	0.05	0.002	137.19	+++	0	0.714	2	0.1551	Phospholipids to Total Lipids in Small HDL percentage	%	Relative lipoprotein lipid concentrations	Small HDL ratios	Percentage	23644	23944	0.0559771	0.0320046	1.09536	0.0385198	0.0140046	2.22545	0.0501762	0.00202332	135.036	rs10127775||rs10489615||rs10779835||rs10779836||rs10864726||rs10864727||rs10864728||rs11122449||rs11122450||rs11122454||rs11122455||rs11122456||rs12065546||rs1264081||rs1321257||rs1546954||rs1555289||rs17315646||rs1998064||rs2103827||rs2144300||rs2281718||rs2281719||rs2281721||rs2296065||rs2352723||rs35498929||rs4631704||rs4846904||rs4846905||rs4846910||rs4846913||rs4846914||rs4846915||rs4846916||rs4846917||rs4846920||rs4846921||rs4846922||rs4846923||rs590820||rs59484402||rs609526||rs612577||rs627108||rs6541300||rs6672758||rs6682741||rs6684677||rs910502||rs966333	TRUE	intron_variant	MODIFIER	GALNT2	ENSG00000143641	3.519	0.942841	230293530	rs4631704	intron_variant	MODIFIER	ENSG00000143641	GALNT2	2.395	GALNT2 (102617) - ENSG00000143641	GALNT2 (93135) - ENSG00000143641
1_65	229342499	230607222	FALSE	1	230297136	230161390	rs2281721	chr1:230297136_C_T	IDL_FC_pct	C	T	0.6084	0.0404	0.0756	0.6138	0.0212	0.0021	23.75	+++	60.7	5.089	2	1.105	Free Cholesterol to Total Lipids in IDL percentage	%	Relative lipoprotein lipid concentrations	IDL ratios	Percentage	23612	23912	0.0343833	0.0329988	0.526613	0.05278	0.0144042	3.60537	0.0204644	0.00210166	21.6794	rs10127775||rs10489615||rs10779835||rs10779836||rs10864726||rs10864727||rs10864728||rs11122449||rs11122450||rs11122454||rs11122455||rs11122456||rs12065546||rs1264081||rs1321257||rs1546954||rs1555289||rs17315646||rs1998064||rs2103827||rs2144300||rs2281718||rs2281719||rs2281721||rs2296065||rs2352723||rs35498929||rs4631704||rs4846904||rs4846905||rs4846910||rs4846913||rs4846914||rs4846915||rs4846916||rs4846917||rs4846920||rs4846921||rs4846922||rs4846923||rs590820||rs59484402||rs609526||rs612577||rs627108||rs6541300||rs6672758||rs6682741||rs6684677||rs910502||rs966333	TRUE	intron_variant	MODIFIER	GALNT2	ENSG00000143641	4.602	0.914508	230293530	rs4631704	intron_variant	MODIFIER	ENSG00000143641	GALNT2	2.395	GALNT2 (103600) - ENSG00000143641	GALNT2 (93968) - ENSG00000143641
1_65	229342499	230607222	FALSE	1	230297136	230161390	rs2281721	chr1:230297136_C_T	L_LDL_TG_pct	C	T	0.6087	0.0393	0.0756	0.6138	-0.0307	0.002	53.5	---	0	0.254	2	0.05519	Triglycerides to Total Lipids in Large LDL percentage	%	Relative lipoprotein lipid concentrations	Large LDL ratios	Percentage	23618	23918	-0.0320544	0.0323619	0.492237	-0.0236992	0.0140621	1.03656	-0.0308352	0.00200353	52.7218	rs10127775||rs10489615||rs10779835||rs10779836||rs10864726||rs10864727||rs10864728||rs11122449||rs11122450||rs11122454||rs11122455||rs11122456||rs12065546||rs1264081||rs1321257||rs1546954||rs1555289||rs17315646||rs1998064||rs2103827||rs2144300||rs2281718||rs2281719||rs2281721||rs2296065||rs2352723||rs35498929||rs4631704||rs4846904||rs4846905||rs4846910||rs4846913||rs4846914||rs4846915||rs4846916||rs4846917||rs4846920||rs4846921||rs4846922||rs4846923||rs590820||rs59484402||rs609526||rs612577||rs627108||rs6541300||rs6672758||rs6682741||rs6684677||rs910502||rs966333	TRUE	intron_variant	MODIFIER	GALNT2	ENSG00000143641	4.602	0.914508	230293530	rs4631704	intron_variant	MODIFIER	ENSG00000143641	GALNT2	2.395	GALNT2 (103600) - ENSG00000143641	GALNT2 (93968) - ENSG00000143641
1_65	229342499	230607222	FALSE	1	230297136	230161390	rs2281721	chr1:230297136_C_T	M_LDL_C_pct	C	T	0.6082	0.0411	0.0756	0.6138	0.0286	0.0021	40.94	++-	25.1	2.671	2	0.58	Cholesterol to Total Lipids in Medium LDL percentage	%	Relative lipoprotein lipid concentrations	Medium LDL ratios	Percentage	23620	23920	-0.0049607	0.0332104	0.0548958	0.010588	0.0143304	0.337241	0.0291673	0.00214474	41.3941	rs10127775||rs10489615||rs10779835||rs10779836||rs10864726||rs10864727||rs10864728||rs11122449||rs11122450||rs11122454||rs11122455||rs11122456||rs12065546||rs1264081||rs1321257||rs1546954||rs1555289||rs17315646||rs1998064||rs2103827||rs2144300||rs2281718||rs2281719||rs2281721||rs2296065||rs2352723||rs35498929||rs4631704||rs4846904||rs4846905||rs4846910||rs4846913||rs4846914||rs4846915||rs4846916||rs4846917||rs4846920||rs4846921||rs4846922||rs4846923||rs590820||rs59484402||rs609526||rs612577||rs627108||rs6541300||rs6672758||rs6682741||rs6684677||rs910502||rs966333	TRUE	intron_variant	MODIFIER	GALNT2	ENSG00000143641	4.602	0.914508	230293530	rs4631704	intron_variant	MODIFIER	ENSG00000143641	GALNT2	2.395	GALNT2 (103600) - ENSG00000143641	GALNT2 (93968) - ENSG00000143641
1_65	229342499	230607222	FALSE	1	230297136	230161390	rs2281721	chr1:230297136_C_T	M_LDL_TG_pct	C	T	0.6086	0.0396	0.0756	0.6138	-0.0305	0.002	51.94	---	0	0.143	2	0.03094	Triglycerides to Total Lipids in Medium LDL percentage	%	Relative lipoprotein lipid concentrations	Medium LDL ratios	Percentage	23623	23923	-0.0220849	0.0324206	0.304742	-0.0267333	0.014117	1.23458	-0.0306282	0.00202223	51.0925	rs10127775||rs10489615||rs10779835||rs10779836||rs10864726||rs10864727||rs10864728||rs11122449||rs11122450||rs11122454||rs11122455||rs11122456||rs12065546||rs1264081||rs1321257||rs1546954||rs1555289||rs17315646||rs1998064||rs2103827||rs2144300||rs2281718||rs2281719||rs2281721||rs2296065||rs2352723||rs35498929||rs4631704||rs4846904||rs4846905||rs4846910||rs4846913||rs4846914||rs4846915||rs4846916||rs4846917||rs4846920||rs4846921||rs4846922||rs4846923||rs590820||rs59484402||rs609526||rs612577||rs627108||rs6541300||rs6672758||rs6682741||rs6684677||rs910502||rs966333	TRUE	intron_variant	MODIFIER	GALNT2	ENSG00000143641	4.602	0.914508	230293530	rs4631704	intron_variant	MODIFIER	ENSG00000143641	GALNT2	2.395	GALNT2 (103600) - ENSG00000143641	GALNT2 (93968) - ENSG00000143641
1_65	229342499	230607222	FALSE	1	230297136	230161390	rs2281721	chr1:230297136_C_T	S_LDL_C_pct	C	T	0.6082	0.041	0.0756	0.6138	0.0214	0.0021	23.51	++-	0	1.568	2	0.3404	Cholesterol to Total Lipids in Small LDL percentage	%	Relative lipoprotein lipid concentrations	Small LDL ratios	Percentage	23625	23925	-0.0175115	0.0331926	0.223447	0.0155497	0.0142432	0.560739	0.021739	0.00213951	23.5274	rs10127775||rs10489615||rs10779835||rs10779836||rs10864726||rs10864727||rs10864728||rs11122449||rs11122450||rs11122454||rs11122455||rs11122456||rs12065546||rs1264081||rs1321257||rs1546954||rs1555289||rs17315646||rs1998064||rs2103827||rs2144300||rs2281718||rs2281719||rs2281721||rs2296065||rs2352723||rs35498929||rs4631704||rs4846904||rs4846905||rs4846910||rs4846913||rs4846914||rs4846915||rs4846916||rs4846917||rs4846920||rs4846921||rs4846922||rs4846923||rs590820||rs59484402||rs609526||rs612577||rs627108||rs6541300||rs6672758||rs6682741||rs6684677||rs910502||rs966333	TRUE	intron_variant	MODIFIER	GALNT2	ENSG00000143641	4.602	0.914508	230293530	rs4631704	intron_variant	MODIFIER	ENSG00000143641	GALNT2	2.395	GALNT2 (103600) - ENSG00000143641	GALNT2 (93968) - ENSG00000143641
1_65	229342499	230607222	FALSE	1	230297136	230161390	rs2281721	chr1:230297136_C_T	S_LDL_FC_pct	C	T	0.6089	0.0388	0.0756	0.6138	0.029	0.002	49.07	+++	0	1.08	2	0.2346	Free Cholesterol to Total Lipids in Small LDL percentage	%	Relative lipoprotein lipid concentrations	Small LDL ratios	Percentage	23627	23927	0.0425598	0.0322402	0.728606	0.0424586	0.0142925	2.52706	0.028739	0.00198025	46.9981	rs10127775||rs10489615||rs10779835||rs10779836||rs10864726||rs10864727||rs10864728||rs11122449||rs11122450||rs11122454||rs11122455||rs11122456||rs12065546||rs1264081||rs1321257||rs1546954||rs1555289||rs17315646||rs1998064||rs2103827||rs2144300||rs2281718||rs2281719||rs2281721||rs2296065||rs2352723||rs35498929||rs4631704||rs4846904||rs4846905||rs4846910||rs4846913||rs4846914||rs4846915||rs4846916||rs4846917||rs4846920||rs4846921||rs4846922||rs4846923||rs590820||rs59484402||rs609526||rs612577||rs627108||rs6541300||rs6672758||rs6682741||rs6684677||rs910502||rs966333	TRUE	intron_variant	MODIFIER	GALNT2	ENSG00000143641	4.602	0.914508	230293530	rs4631704	intron_variant	MODIFIER	ENSG00000143641	GALNT2	2.395	GALNT2 (103600) - ENSG00000143641	GALNT2 (93968) - ENSG00000143641
1_65	229342499	230607222	FALSE	1	230297136	230161390	rs2281721	chr1:230297136_C_T	S_LDL_TG_pct	C	T	0.6088	0.039	0.0756	0.6138	-0.0335	0.002	65.11	---	0	0.137	2	0.02977	Triglycerides to Total Lipids in Small LDL percentage	%	Relative lipoprotein lipid concentrations	Small LDL ratios	Percentage	23628	23928	-0.0427659	0.0321743	0.735694	-0.0367722	0.0141776	2.02249	-0.033433	0.00197925	63.2857	rs10127775||rs10489615||rs10779835||rs10779836||rs10864726||rs10864727||rs10864728||rs11122449||rs11122450||rs11122454||rs11122455||rs11122456||rs12065546||rs1264081||rs1321257||rs1546954||rs1555289||rs17315646||rs1998064||rs2103827||rs2144300||rs2281718||rs2281719||rs2281721||rs2296065||rs2352723||rs35498929||rs4631704||rs4846904||rs4846905||rs4846910||rs4846913||rs4846914||rs4846915||rs4846916||rs4846917||rs4846920||rs4846921||rs4846922||rs4846923||rs590820||rs59484402||rs609526||rs612577||rs627108||rs6541300||rs6672758||rs6682741||rs6684677||rs910502||rs966333	TRUE	intron_variant	MODIFIER	GALNT2	ENSG00000143641	4.602	0.914508	230293530	rs4631704	intron_variant	MODIFIER	ENSG00000143641	GALNT2	2.395	GALNT2 (103600) - ENSG00000143641	GALNT2 (93968) - ENSG00000143641
1_65	229342499	230607222	FALSE	1	230297136	230161390	rs2281721	chr1:230297136_C_T	S_VLDL_C_pct	C	T	0.6086	0.0396	0.0756	0.6138	0.0254	0.002	35.83	+++	0	0.87	2	0.189	Cholesterol to Total Lipids in Small VLDL percentage	%	Relative lipoprotein lipid concentrations	Small VLDL ratios	Percentage	23600	23900	0.0471041	0.0327624	0.822448	0.0345562	0.0141778	1.82986	0.0251533	0.00203789	34.2736	rs10127775||rs10489615||rs10779835||rs10779836||rs10864726||rs10864727||rs10864728||rs11122449||rs11122450||rs11122454||rs11122455||rs11122456||rs12065546||rs1264081||rs1321257||rs1546954||rs1555289||rs17315646||rs1998064||rs2103827||rs2144300||rs2281718||rs2281719||rs2281721||rs2296065||rs2352723||rs35498929||rs4631704||rs4846904||rs4846905||rs4846910||rs4846913||rs4846914||rs4846915||rs4846916||rs4846917||rs4846920||rs4846921||rs4846922||rs4846923||rs590820||rs59484402||rs609526||rs612577||rs627108||rs6541300||rs6672758||rs6682741||rs6684677||rs910502||rs966333	TRUE	intron_variant	MODIFIER	GALNT2	ENSG00000143641	4.602	0.914508	230293530	rs4631704	intron_variant	MODIFIER	ENSG00000143641	GALNT2	2.395	GALNT2 (103600) - ENSG00000143641	GALNT2 (93968) - ENSG00000143641
1_65	229342499	230607222	FALSE	1	230297136	230161390	rs2281721	chr1:230297136_C_T	XS_VLDL_FC_pct	C	T	0.6083	0.0408	0.0756	0.6138	0.0189	0.0021	18.94	+++	50.9	4.076	2	0.8851	Free Cholesterol to Total Lipids in Very Small VLDL percentage	%	Relative lipoprotein lipid concentrations	Very small VLDL ratios	Percentage	23607	23907	0.0751196	0.0329401	1.6463	0.0339302	0.0142953	1.75401	0.0183891	0.00211535	17.4529	rs10127775||rs10489615||rs10779835||rs10779836||rs10864726||rs10864727||rs10864728||rs11122449||rs11122450||rs11122454||rs11122455||rs11122456||rs12065546||rs1264081||rs1321257||rs1546954||rs1555289||rs17315646||rs1998064||rs2103827||rs2144300||rs2281718||rs2281719||rs2281721||rs2296065||rs2352723||rs35498929||rs4631704||rs4846904||rs4846905||rs4846910||rs4846913||rs4846914||rs4846915||rs4846916||rs4846917||rs4846920||rs4846921||rs4846922||rs4846923||rs590820||rs59484402||rs609526||rs612577||rs627108||rs6541300||rs6672758||rs6682741||rs6684677||rs910502||rs966333	TRUE	intron_variant	MODIFIER	GALNT2	ENSG00000143641	4.602	0.914508	230293530	rs4631704	intron_variant	MODIFIER	ENSG00000143641	GALNT2	2.395	GALNT2 (103600) - ENSG00000143641	GALNT2 (93968) - ENSG00000143641
1_65	229342499	230607222	FALSE	1	230297659	230161913	rs2281719	chr1:230297659_C_T	ApoA1	C	T	0.6087	0.0379	0.0756	0.6135	0.0499	0.0019	157.22	+++	2.2	2.045	2	0.4441	Apolipoprotein A1	g/l	Apolipoproteins		Non-derived	23440	23740	0.0222432	0.031846	0.314358	0.0348804	0.0133875	2.03738	0.050243	0.00188326	156.08	rs10127775||rs10489615||rs10779835||rs10779836||rs10864726||rs10864727||rs10864728||rs11122449||rs11122450||rs11122454||rs11122455||rs11122456||rs12065546||rs1264081||rs1321257||rs1546954||rs1555289||rs17315646||rs1998064||rs2103827||rs2144300||rs2281718||rs2281719||rs2281721||rs2296065||rs2352723||rs35498929||rs4631704||rs4846904||rs4846905||rs4846910||rs4846913||rs4846914||rs4846915||rs4846916||rs4846917||rs4846920||rs4846921||rs4846922||rs4846923||rs590820||rs59484402||rs609526||rs612577||rs627108||rs6541300||rs6672758||rs6682741||rs6684677||rs910502||rs966333	TRUE	intron_variant	MODIFIER	GALNT2	ENSG00000143641	1.279	0.910648	230293530	rs4631704	intron_variant	MODIFIER	ENSG00000143641	GALNT2	2.395	GALNT2 (104123) - ENSG00000143641	GALNT2 (93445) - ENSG00000143641
1_65	229342499	230607222	FALSE	1	230297659	230161913	rs2281719	chr1:230297659_C_T	HDL_C	C	T	0.6088	0.0373	0.0756	0.6135	0.05	0.0018	170.39	+++	0	0.527	2	0.1144	HDL Cholesterol	mmol/L	Cholesterol		Composite	23406	23706	0.0408787	0.0312504	0.719332	0.0414324	0.0130246	2.8335	0.0501728	0.00181249	167.935	rs10127775||rs10489615||rs10779835||rs10779836||rs10864726||rs10864727||rs10864728||rs11122449||rs11122450||rs11122454||rs11122455||rs11122456||rs12065546||rs1264081||rs1321257||rs1546954||rs1555289||rs17315646||rs1998064||rs2103827||rs2144300||rs2281718||rs2281719||rs2281721||rs2296065||rs2352723||rs35498929||rs4631704||rs4846904||rs4846905||rs4846910||rs4846913||rs4846914||rs4846915||rs4846916||rs4846917||rs4846920||rs4846921||rs4846922||rs4846923||rs590820||rs59484402||rs609526||rs612577||rs627108||rs6541300||rs6672758||rs6682741||rs6684677||rs910502||rs966333	TRUE	intron_variant	MODIFIER	GALNT2	ENSG00000143641	1.279	0.910648	230293530	rs4631704	intron_variant	MODIFIER	ENSG00000143641	GALNT2	2.395	GALNT2 (104123) - ENSG00000143641	GALNT2 (93445) - ENSG00000143641
1_65	229342499	230607222	FALSE	1	230297659	230161913	rs2281719	chr1:230297659_C_T	HDL_CE	C	T	0.6088	0.0375	0.0756	0.6135	0.0506	0.0018	172.83	+++	0	0.646	2	0.1402	Cholesteryl Esters in HDL	mmol/L	Cholesteryl esters		Composite	23418	23718	0.0384244	0.0312356	0.660268	0.0415359	0.0130343	2.84188	0.0507857	0.00182103	170.434	rs10127775||rs10489615||rs10779835||rs10779836||rs10864726||rs10864727||rs10864728||rs11122449||rs11122450||rs11122454||rs11122455||rs11122456||rs12065546||rs1264081||rs1321257||rs1546954||rs1555289||rs17315646||rs1998064||rs2103827||rs2144300||rs2281718||rs2281719||rs2281721||rs2296065||rs2352723||rs35498929||rs4631704||rs4846904||rs4846905||rs4846910||rs4846913||rs4846914||rs4846915||rs4846916||rs4846917||rs4846920||rs4846921||rs4846922||rs4846923||rs590820||rs59484402||rs609526||rs612577||rs627108||rs6541300||rs6672758||rs6682741||rs6684677||rs910502||rs966333	TRUE	intron_variant	MODIFIER	GALNT2	ENSG00000143641	1.279	0.910648	230293530	rs4631704	intron_variant	MODIFIER	ENSG00000143641	GALNT2	2.395	GALNT2 (104123) - ENSG00000143641	GALNT2 (93445) - ENSG00000143641
1_65	229342499	230607222	FALSE	1	230297659	230161913	rs2281719	chr1:230297659_C_T	HDL_FC	C	T	0.6089	0.0369	0.0756	0.6135	0.0455	0.0018	143.75	+++	0	0.264	2	0.05736	Free Cholesterol in HDL	mmol/L	Free cholesterol		Composite	23422	23722	0.0515076	0.0313322	0.999162	0.0393484	0.0130721	2.5831	0.0456477	0.00179942	141.245	rs10127775||rs10489615||rs10779835||rs10779836||rs10864726||rs10864727||rs10864728||rs11122449||rs11122450||rs11122454||rs11122455||rs11122456||rs12065546||rs1264081||rs1321257||rs1546954||rs1555289||rs17315646||rs1998064||rs2103827||rs2144300||rs2281718||rs2281719||rs2281721||rs2296065||rs2352723||rs35498929||rs4631704||rs4846904||rs4846905||rs4846910||rs4846913||rs4846914||rs4846915||rs4846916||rs4846917||rs4846920||rs4846921||rs4846922||rs4846923||rs590820||rs59484402||rs609526||rs612577||rs627108||rs6541300||rs6672758||rs6682741||rs6684677||rs910502||rs966333	TRUE	intron_variant	MODIFIER	GALNT2	ENSG00000143641	1.279	0.910648	230293530	rs4631704	intron_variant	MODIFIER	ENSG00000143641	GALNT2	2.395	GALNT2 (104123) - ENSG00000143641	GALNT2 (93445) - ENSG00000143641
1_65	229342499	230607222	FALSE	1	230297659	230161913	rs2281719	chr1:230297659_C_T	HDL_L	C	T	0.6088	0.0374	0.0756	0.6135	0.0511	0.0018	174.61	+++	0	0.954	2	0.2071	Total Lipids in HDL	mmol/L	Total lipids		Composite	23426	23726	0.0376385	0.0314362	0.63603	0.0397599	0.0131354	2.60722	0.0513901	0.0018315	172.509	rs10127775||rs10489615||rs10779835||rs10779836||rs10864726||rs10864727||rs10864728||rs11122449||rs11122450||rs11122454||rs11122455||rs11122456||rs12065546||rs1264081||rs1321257||rs1546954||rs1555289||rs17315646||rs1998064||rs2103827||rs2144300||rs2281718||rs2281719||rs2281721||rs2296065||rs2352723||rs35498929||rs4631704||rs4846904||rs4846905||rs4846910||rs4846913||rs4846914||rs4846915||rs4846916||rs4846917||rs4846920||rs4846921||rs4846922||rs4846923||rs590820||rs59484402||rs609526||rs612577||rs627108||rs6541300||rs6672758||rs6682741||rs6684677||rs910502||rs966333	TRUE	intron_variant	MODIFIER	GALNT2	ENSG00000143641	1.279	0.910648	230293530	rs4631704	intron_variant	MODIFIER	ENSG00000143641	GALNT2	2.395	GALNT2 (104123) - ENSG00000143641	GALNT2 (93445) - ENSG00000143641
1_65	229342499	230607222	FALSE	1	230297659	230161913	rs2281719	chr1:230297659_C_T	HDL_P	C	T	0.6085	0.0386	0.0756	0.6135	0.0452	0.0019	121.88	+++	30.9	2.896	2	0.6289	Concentration of HDL Particles	mmol/L	Lipoprotein particle concentrations		Composite	23430	23730	0.00108734	0.0322403	0.0118445	0.0318613	0.0135761	1.72281	0.0456738	0.00194423	121.308	rs10127775||rs10489615||rs10779835||rs10779836||rs10864726||rs10864727||rs10864728||rs11122449||rs11122450||rs11122454||rs11122455||rs11122456||rs12065546||rs1264081||rs1321257||rs1546954||rs1555289||rs17315646||rs1998064||rs2103827||rs2144300||rs2281718||rs2281719||rs2281721||rs2296065||rs2352723||rs35498929||rs4631704||rs4846904||rs4846905||rs4846910||rs4846913||rs4846914||rs4846915||rs4846916||rs4846917||rs4846920||rs4846921||rs4846922||rs4846923||rs590820||rs59484402||rs609526||rs612577||rs627108||rs6541300||rs6672758||rs6682741||rs6684677||rs910502||rs966333	TRUE	intron_variant	MODIFIER	GALNT2	ENSG00000143641	1.279	0.910648	230293530	rs4631704	intron_variant	MODIFIER	ENSG00000143641	GALNT2	2.395	GALNT2 (104123) - ENSG00000143641	GALNT2 (93445) - ENSG00000143641
1_65	229342499	230607222	FALSE	1	230297659	230161913	rs2281719	chr1:230297659_C_T	HDL_PL	C	T	0.6087	0.0377	0.0756	0.6135	0.0529	0.0018	183.12	+++	0	1.115	2	0.2422	Phospholipids in HDL	mmol/L	Phospholipids		Composite	23414	23714	0.0365404	0.0314431	0.610498	0.040948	0.0132113	2.71248	0.0531987	0.0018507	180.983	rs10127775||rs10489615||rs10779835||rs10779836||rs10864726||rs10864727||rs10864728||rs11122449||rs11122450||rs11122454||rs11122455||rs11122456||rs12065546||rs1264081||rs1321257||rs1546954||rs1555289||rs17315646||rs1998064||rs2103827||rs2144300||rs2281718||rs2281719||rs2281721||rs2296065||rs2352723||rs35498929||rs4631704||rs4846904||rs4846905||rs4846910||rs4846913||rs4846914||rs4846915||rs4846916||rs4846917||rs4846920||rs4846921||rs4846922||rs4846923||rs590820||rs59484402||rs609526||rs612577||rs627108||rs6541300||rs6672758||rs6682741||rs6684677||rs910502||rs966333	TRUE	intron_variant	MODIFIER	GALNT2	ENSG00000143641	1.279	0.910648	230293530	rs4631704	intron_variant	MODIFIER	ENSG00000143641	GALNT2	2.395	GALNT2 (104123) - ENSG00000143641	GALNT2 (93445) - ENSG00000143641
1_65	229342499	230607222	FALSE	1	230297659	230161913	rs2281719	chr1:230297659_C_T	IDL_CE_pct	C	T	0.6083	0.0395	0.0756	0.6135	0.0425	0.002	100.74	+++	23.8	2.623	2	0.5697	Cholesteryl Esters to Total Lipids in IDL percentage	%	Relative lipoprotein lipid concentrations	IDL ratios	Percentage	23611	23911	0.0554521	0.0323894	1.06104	0.0209474	0.0138575	0.883964	0.0429257	0.00201292	100.178	rs10127775||rs10489615||rs10779835||rs10779836||rs10864726||rs10864727||rs10864728||rs11122449||rs11122450||rs11122454||rs11122455||rs11122456||rs12065546||rs1264081||rs1321257||rs1546954||rs1555289||rs17315646||rs1998064||rs2103827||rs2144300||rs2281718||rs2281719||rs2281721||rs2296065||rs2352723||rs35498929||rs4631704||rs4846904||rs4846905||rs4846910||rs4846913||rs4846914||rs4846915||rs4846916||rs4846917||rs4846920||rs4846921||rs4846922||rs4846923||rs590820||rs59484402||rs609526||rs612577||rs627108||rs6541300||rs6672758||rs6682741||rs6684677||rs910502||rs966333	TRUE	intron_variant	MODIFIER	GALNT2	ENSG00000143641	1.279	0.910648	230293530	rs4631704	intron_variant	MODIFIER	ENSG00000143641	GALNT2	2.395	GALNT2 (104123) - ENSG00000143641	GALNT2 (93445) - ENSG00000143641
1_65	229342499	230607222	FALSE	1	230297659	230161913	rs2281719	chr1:230297659_C_T	L_LDL_C_pct	C	T	0.6084	0.0392	0.0756	0.6135	0.0175	0.002	17.66	+++	0	0.328	2	0.07114	Cholesterol to Total Lipids in Large LDL percentage	%	Relative lipoprotein lipid concentrations	Large LDL ratios	Percentage	23615	23915	0.0219436	0.0328722	0.297203	0.00973136	0.014141	0.308612	0.0176798	0.00202882	17.5338	rs10127775||rs10489615||rs10779835||rs10779836||rs10864726||rs10864727||rs10864728||rs11122449||rs11122450||rs11122454||rs11122455||rs11122456||rs12065546||rs1264081||rs1321257||rs1546954||rs1555289||rs17315646||rs1998064||rs2103827||rs2144300||rs2281718||rs2281719||rs2281721||rs2296065||rs2352723||rs35498929||rs4631704||rs4846904||rs4846905||rs4846910||rs4846913||rs4846914||rs4846915||rs4846916||rs4846917||rs4846920||rs4846921||rs4846922||rs4846923||rs590820||rs59484402||rs609526||rs612577||rs627108||rs6541300||rs6672758||rs6682741||rs6684677||rs910502||rs966333	TRUE	intron_variant	MODIFIER	GALNT2	ENSG00000143641	1.279	0.910648	230293530	rs4631704	intron_variant	MODIFIER	ENSG00000143641	GALNT2	2.395	GALNT2 (104123) - ENSG00000143641	GALNT2 (93445) - ENSG00000143641
1_65	229342499	230607222	FALSE	1	230297659	230161913	rs2281719	chr1:230297659_C_T	M_HDL_C	C	T	0.6085	0.0384	0.0756	0.6135	0.054	0.0019	181.56	+++	16	2.381	2	0.5169	Cholesterol in Medium HDL	mmol/L	Lipoprotein subclasses	Medium HDL (average diameter 10.9 nm)	Composite	23568	23868	0.0170657	0.031661	0.229237	0.0408636	0.0132784	2.68032	0.0543846	0.00189737	179.96	rs10127775||rs10489615||rs10779835||rs10779836||rs10864726||rs10864727||rs10864728||rs11122449||rs11122450||rs11122454||rs11122455||rs11122456||rs12065546||rs1264081||rs1321257||rs1546954||rs1555289||rs17315646||rs1998064||rs2103827||rs2144300||rs2281718||rs2281719||rs2281721||rs2296065||rs2352723||rs35498929||rs4631704||rs4846904||rs4846905||rs4846910||rs4846913||rs4846914||rs4846915||rs4846916||rs4846917||rs4846920||rs4846921||rs4846922||rs4846923||rs590820||rs59484402||rs609526||rs612577||rs627108||rs6541300||rs6672758||rs6682741||rs6684677||rs910502||rs966333	TRUE	intron_variant	MODIFIER	GALNT2	ENSG00000143641	1.279	0.910648	230293530	rs4631704	intron_variant	MODIFIER	ENSG00000143641	GALNT2	2.395	GALNT2 (104123) - ENSG00000143641	GALNT2 (93445) - ENSG00000143641
1_65	229342499	230607222	FALSE	1	230297659	230161913	rs2281719	chr1:230297659_C_T	M_HDL_FC	C	T	0.6087	0.0379	0.0756	0.6135	0.0516	0.0018	171.97	+++	0	1.889	2	0.4103	Free Cholesterol in Medium HDL	mmol/L	Lipoprotein subclasses	Medium HDL (average diameter 10.9 nm)	Non-derived	23570	23870	0.0255149	0.0315502	0.378115	0.0373119	0.0132497	2.31322	0.0519864	0.00186363	170.516	rs10127775||rs10489615||rs10779835||rs10779836||rs10864726||rs10864727||rs10864728||rs11122449||rs11122450||rs11122454||rs11122455||rs11122456||rs12065546||rs1264081||rs1321257||rs1546954||rs1555289||rs17315646||rs1998064||rs2103827||rs2144300||rs2281718||rs2281719||rs2281721||rs2296065||rs2352723||rs35498929||rs4631704||rs4846904||rs4846905||rs4846910||rs4846913||rs4846914||rs4846915||rs4846916||rs4846917||rs4846920||rs4846921||rs4846922||rs4846923||rs590820||rs59484402||rs609526||rs612577||rs627108||rs6541300||rs6672758||rs6682741||rs6684677||rs910502||rs966333	TRUE	intron_variant	MODIFIER	GALNT2	ENSG00000143641	1.279	0.910648	230293530	rs4631704	intron_variant	MODIFIER	ENSG00000143641	GALNT2	2.395	GALNT2 (104123) - ENSG00000143641	GALNT2 (93445) - ENSG00000143641
1_65	229342499	230607222	FALSE	1	230297659	230161913	rs2281719	chr1:230297659_C_T	M_HDL_L	C	T	0.6085	0.0386	0.0756	0.6135	0.0529	0.0019	169.86	+++	23.6	2.618	2	0.5685	Total Lipids in Medium HDL	mmol/L	Lipoprotein subclasses	Medium HDL (average diameter 10.9 nm)	Composite	23566	23866	0.0156166	0.0318698	0.204728	0.0381738	0.0134091	2.35503	0.0533015	0.0019216	168.616	rs10127775||rs10489615||rs10779835||rs10779836||rs10864726||rs10864727||rs10864728||rs11122449||rs11122450||rs11122454||rs11122455||rs11122456||rs12065546||rs1264081||rs1321257||rs1546954||rs1555289||rs17315646||rs1998064||rs2103827||rs2144300||rs2281718||rs2281719||rs2281721||rs2296065||rs2352723||rs35498929||rs4631704||rs4846904||rs4846905||rs4846910||rs4846913||rs4846914||rs4846915||rs4846916||rs4846917||rs4846920||rs4846921||rs4846922||rs4846923||rs590820||rs59484402||rs609526||rs612577||rs627108||rs6541300||rs6672758||rs6682741||rs6684677||rs910502||rs966333	TRUE	intron_variant	MODIFIER	GALNT2	ENSG00000143641	1.279	0.910648	230293530	rs4631704	intron_variant	MODIFIER	ENSG00000143641	GALNT2	2.395	GALNT2 (104123) - ENSG00000143641	GALNT2 (93445) - ENSG00000143641
1_65	229342499	230607222	FALSE	1	230297659	230161913	rs2281719	chr1:230297659_C_T	M_HDL_P	C	T	0.6086	0.0383	0.0756	0.6135	0.0528	0.0019	173.79	+++	19.8	2.494	2	0.5415	Concentration of Medium HDL Particles	mmol/L	Lipoprotein subclasses	Medium HDL (average diameter 10.9 nm)	Non-derived	23565	23865	0.0190497	0.0317831	0.260484	0.0375715	0.0133285	2.31704	0.0532701	0.00189843	172.521	rs10127775||rs10489615||rs10779835||rs10779836||rs10864726||rs10864727||rs10864728||rs11122449||rs11122450||rs11122454||rs11122455||rs11122456||rs12065546||rs1264081||rs1321257||rs1546954||rs1555289||rs17315646||rs1998064||rs2103827||rs2144300||rs2281718||rs2281719||rs2281721||rs2296065||rs2352723||rs35498929||rs4631704||rs4846904||rs4846905||rs4846910||rs4846913||rs4846914||rs4846915||rs4846916||rs4846917||rs4846920||rs4846921||rs4846922||rs4846923||rs590820||rs59484402||rs609526||rs612577||rs627108||rs6541300||rs6672758||rs6682741||rs6684677||rs910502||rs966333	TRUE	intron_variant	MODIFIER	GALNT2	ENSG00000143641	1.279	0.910648	230293530	rs4631704	intron_variant	MODIFIER	ENSG00000143641	GALNT2	2.395	GALNT2 (104123) - ENSG00000143641	GALNT2 (93445) - ENSG00000143641
1_65	229342499	230607222	FALSE	1	230297659	230161913	rs2281719	chr1:230297659_C_T	M_HDL_PL	C	T	0.6084	0.0389	0.0756	0.6135	0.0525	0.0019	164.17	+++	28.7	2.806	2	0.6093	Phospholipids in Medium HDL	mmol/L	Lipoprotein subclasses	Medium HDL (average diameter 10.9 nm)	Non-derived	23567	23867	0.0162289	0.0319282	0.213782	0.0362205	0.0135101	2.13429	0.0529892	0.00194229	163.157	rs10127775||rs10489615||rs10779835||rs10779836||rs10864726||rs10864727||rs10864728||rs11122449||rs11122450||rs11122454||rs11122455||rs11122456||rs12065546||rs1264081||rs1321257||rs1546954||rs1555289||rs17315646||rs1998064||rs2103827||rs2144300||rs2281718||rs2281719||rs2281721||rs2296065||rs2352723||rs35498929||rs4631704||rs4846904||rs4846905||rs4846910||rs4846913||rs4846914||rs4846915||rs4846916||rs4846917||rs4846920||rs4846921||rs4846922||rs4846923||rs590820||rs59484402||rs609526||rs612577||rs627108||rs6541300||rs6672758||rs6682741||rs6684677||rs910502||rs966333	TRUE	intron_variant	MODIFIER	GALNT2	ENSG00000143641	1.279	0.910648	230293530	rs4631704	intron_variant	MODIFIER	ENSG00000143641	GALNT2	2.395	GALNT2 (104123) - ENSG00000143641	GALNT2 (93445) - ENSG00000143641
1_65	229342499	230607222	FALSE	1	230297659	230161913	rs2281719	chr1:230297659_C_T	Sphingomyelins	C	T	0.6084	0.039	0.0756	0.6135	0.0264	0.002	40.04	+++	0	0.12	2	0.02601	Sphingomyelins	mmol/L	Other lipids		Non-derived	23438	23738	0.0374139	0.0326873	0.597955	0.0252973	0.0138718	1.16618	0.0263968	0.00199974	39.0575	rs10127775||rs10489615||rs10779835||rs10779836||rs10864726||rs10864727||rs10864728||rs11122449||rs11122450||rs11122454||rs11122455||rs11122456||rs12065546||rs1264081||rs1321257||rs1546954||rs1555289||rs17315646||rs1998064||rs2103827||rs2144300||rs2281718||rs2281719||rs2281721||rs2296065||rs2352723||rs35498929||rs4631704||rs4846904||rs4846905||rs4846910||rs4846913||rs4846914||rs4846915||rs4846916||rs4846917||rs4846920||rs4846921||rs4846922||rs4846923||rs590820||rs59484402||rs609526||rs612577||rs627108||rs6541300||rs6672758||rs6682741||rs6684677||rs910502||rs966333	TRUE	intron_variant	MODIFIER	GALNT2	ENSG00000143641	1.279	0.910648	230293530	rs4631704	intron_variant	MODIFIER	ENSG00000143641	GALNT2	2.395	GALNT2 (104123) - ENSG00000143641	GALNT2 (93445) - ENSG00000143641
1_65	229342499	230607222	FALSE	1	230297659	230161913	rs2281719	chr1:230297659_C_T	Total_P	C	T	0.6085	0.0387	0.0756	0.6135	0.0411	0.0019	98.84	+++	0	1.98	2	0.43	Total Concentration of Lipoprotein Particles	mmol/L	Lipoprotein particle concentrations		Composite	23427	23727	0.00745252	0.0324497	0.0870592	0.0283558	0.0137215	1.41141	0.0415059	0.00196476	98.3306	rs10127775||rs10489615||rs10779835||rs10779836||rs10864726||rs10864727||rs10864728||rs11122449||rs11122450||rs11122454||rs11122455||rs11122456||rs12065546||rs1264081||rs1321257||rs1546954||rs1555289||rs17315646||rs1998064||rs2103827||rs2144300||rs2281718||rs2281719||rs2281721||rs2296065||rs2352723||rs35498929||rs4631704||rs4846904||rs4846905||rs4846910||rs4846913||rs4846914||rs4846915||rs4846916||rs4846917||rs4846920||rs4846921||rs4846922||rs4846923||rs590820||rs59484402||rs609526||rs612577||rs627108||rs6541300||rs6672758||rs6682741||rs6684677||rs910502||rs966333	TRUE	intron_variant	MODIFIER	GALNT2	ENSG00000143641	1.279	0.910648	230293530	rs4631704	intron_variant	MODIFIER	ENSG00000143641	GALNT2	2.395	GALNT2 (104123) - ENSG00000143641	GALNT2 (93445) - ENSG00000143641
1_65	229342499	230607222	FALSE	1	230297659	230161913	rs2281719	chr1:230297659_C_T	XS_VLDL_PL_pct	C	T	0.6084	0.0393	0.0756	0.6135	-0.0494	0.002	131.81	--+	70.1	6.694	2	1.453	Phospholipids to Total Lipids in Very Small VLDL percentage	%	Relative lipoprotein lipid concentrations	Very small VLDL ratios	Percentage	23604	23904	0.0134033	0.0330682	0.164157	-0.0250478	0.0141906	1.11043	-0.050169	0.00204207	132.553	rs10127775||rs10489615||rs10779835||rs10779836||rs10864726||rs10864727||rs10864728||rs11122449||rs11122450||rs11122454||rs11122455||rs11122456||rs12065546||rs1264081||rs1321257||rs1546954||rs1555289||rs17315646||rs1998064||rs2103827||rs2144300||rs2281718||rs2281719||rs2281721||rs2296065||rs2352723||rs35498929||rs4631704||rs4846904||rs4846905||rs4846910||rs4846913||rs4846914||rs4846915||rs4846916||rs4846917||rs4846920||rs4846921||rs4846922||rs4846923||rs590820||rs59484402||rs609526||rs612577||rs627108||rs6541300||rs6672758||rs6682741||rs6684677||rs910502||rs966333	TRUE	intron_variant	MODIFIER	GALNT2	ENSG00000143641	1.279	0.910648	230293530	rs4631704	intron_variant	MODIFIER	ENSG00000143641	GALNT2	2.395	GALNT2 (104123) - ENSG00000143641	GALNT2 (93445) - ENSG00000143641
1_65	229342499	230607222	FALSE	1	230297778	230162032	rs2281718	chr1:230297778_A_T	IDL_C_pct	A	T	0.6083	0.0395	0.3865	0.9244	-0.0439	0.002	109.09	---	0	0.3	2	0.06512	Cholesterol to Total Lipids in IDL percentage	%	Relative lipoprotein lipid concentrations	IDL ratios	Percentage	23610	23910	0.0599512	0.0322434	1.2008	0.0407318	0.0138724	2.47849	0.0438618	0.00199388	106.523	rs10127775||rs10489615||rs10779835||rs10779836||rs10864726||rs10864727||rs10864728||rs11122449||rs11122450||rs11122454||rs11122455||rs11122456||rs12065546||rs1264081||rs1321257||rs1546954||rs1555289||rs17315646||rs1998064||rs2103827||rs2144300||rs2281718||rs2281719||rs2281721||rs2296065||rs2352723||rs35498929||rs4631704||rs4846904||rs4846905||rs4846910||rs4846913||rs4846914||rs4846915||rs4846916||rs4846917||rs4846920||rs4846921||rs4846922||rs4846923||rs590820||rs59484402||rs609526||rs612577||rs627108||rs6541300||rs6672758||rs6682741||rs6684677||rs910502||rs966333	TRUE	intron_variant	MODIFIER	GALNT2	ENSG00000143641	2.382	0.910788	230293530	rs4631704	intron_variant	MODIFIER	ENSG00000143641	GALNT2	2.395	GALNT2 (104242) - ENSG00000143641	GALNT2 (93326) - ENSG00000143641
1_65	229342499	230607222	FALSE	1	230297778	230162032	rs2281718	chr1:230297778_A_T	IDL_TG_pct	A	T	0.6084	0.039	0.3865	0.9244	0.0399	0.0019	92.7	+++	0	0.795	2	0.1727	Triglycerides to Total Lipids in IDL percentage	%	Relative lipoprotein lipid concentrations	IDL ratios	Percentage	23613	23913	-0.0659046	0.0321526	1.39373	-0.034662	0.0139325	1.89104	-0.039909	0.00196901	90.6128	rs10127775||rs10489615||rs10779835||rs10779836||rs10864726||rs10864727||rs10864728||rs11122449||rs11122450||rs11122454||rs11122455||rs11122456||rs12065546||rs1264081||rs1321257||rs1546954||rs1555289||rs17315646||rs1998064||rs2103827||rs2144300||rs2281718||rs2281719||rs2281721||rs2296065||rs2352723||rs35498929||rs4631704||rs4846904||rs4846905||rs4846910||rs4846913||rs4846914||rs4846915||rs4846916||rs4846917||rs4846920||rs4846921||rs4846922||rs4846923||rs590820||rs59484402||rs609526||rs612577||rs627108||rs6541300||rs6672758||rs6682741||rs6684677||rs910502||rs966333	TRUE	intron_variant	MODIFIER	GALNT2	ENSG00000143641	2.382	0.910788	230293530	rs4631704	intron_variant	MODIFIER	ENSG00000143641	GALNT2	2.395	GALNT2 (104242) - ENSG00000143641	GALNT2 (93326) - ENSG00000143641
1_65	229342499	230607222	FALSE	1	230297778	230162032	rs2281718	chr1:230297778_A_T	M_VLDL_CE_pct	A	T	0.6085	0.0386	0.3865	0.9244	-0.036	0.0019	77.23	---	0	1.657	2	0.3597	Cholesteryl Esters to Total Lipids in Medium VLDL percentage	%	Relative lipoprotein lipid concentrations	Medium VLDL ratios	Percentage	23596	23896	0.0757918	0.0322378	1.72765	0.0409217	0.0139855	2.46428	0.0358076	0.00195084	74.5213	rs10127775||rs10489615||rs10779835||rs10779836||rs10864726||rs10864727||rs10864728||rs11122449||rs11122450||rs11122454||rs11122455||rs11122456||rs12065546||rs1264081||rs1321257||rs1546954||rs1555289||rs17315646||rs1998064||rs2103827||rs2144300||rs2281718||rs2281719||rs2281721||rs2296065||rs2352723||rs35498929||rs4631704||rs4846904||rs4846905||rs4846910||rs4846913||rs4846914||rs4846915||rs4846916||rs4846917||rs4846920||rs4846921||rs4846922||rs4846923||rs590820||rs59484402||rs609526||rs612577||rs627108||rs6541300||rs6672758||rs6682741||rs6684677||rs910502||rs966333	TRUE	intron_variant	MODIFIER	GALNT2	ENSG00000143641	2.382	0.910788	230293530	rs4631704	intron_variant	MODIFIER	ENSG00000143641	GALNT2	2.395	GALNT2 (104242) - ENSG00000143641	GALNT2 (93326) - ENSG00000143641
1_65	229342499	230607222	FALSE	1	230297778	230162032	rs2281718	chr1:230297778_A_T	M_VLDL_C_pct	A	T	0.6085	0.0387	0.3865	0.9244	-0.0353	0.0019	73.05	---	0	1.525	2	0.3312	Cholesterol to Total Lipids in Medium VLDL percentage	%	Relative lipoprotein lipid concentrations	Medium VLDL ratios	Percentage	23595	23895	0.0738586	0.0323475	1.64949	0.0394659	0.0140172	2.31251	0.03505	0.00196379	70.5244	rs10127775||rs10489615||rs10779835||rs10779836||rs10864726||rs10864727||rs10864728||rs11122449||rs11122450||rs11122454||rs11122455||rs11122456||rs12065546||rs1264081||rs1321257||rs1546954||rs1555289||rs17315646||rs1998064||rs2103827||rs2144300||rs2281718||rs2281719||rs2281721||rs2296065||rs2352723||rs35498929||rs4631704||rs4846904||rs4846905||rs4846910||rs4846913||rs4846914||rs4846915||rs4846916||rs4846917||rs4846920||rs4846921||rs4846922||rs4846923||rs590820||rs59484402||rs609526||rs612577||rs627108||rs6541300||rs6672758||rs6682741||rs6684677||rs910502||rs966333	TRUE	intron_variant	MODIFIER	GALNT2	ENSG00000143641	2.382	0.910788	230293530	rs4631704	intron_variant	MODIFIER	ENSG00000143641	GALNT2	2.395	GALNT2 (104242) - ENSG00000143641	GALNT2 (93326) - ENSG00000143641
1_65	229342499	230607222	FALSE	1	230297778	230162032	rs2281718	chr1:230297778_A_T	M_VLDL_FC_pct	A	T	0.6084	0.039	0.3865	0.9244	-0.0317	0.002	56.74	---	0	0.781	2	0.1696	Free Cholesterol to Total Lipids in Medium VLDL percentage	%	Relative lipoprotein lipid concentrations	Medium VLDL ratios	Percentage	23597	23897	0.0598878	0.032934	1.16115	0.034579	0.014131	1.84153	0.0315309	0.00200706	54.8891	rs10127775||rs10489615||rs10779835||rs10779836||rs10864726||rs10864727||rs10864728||rs11122449||rs11122450||rs11122454||rs11122455||rs11122456||rs12065546||rs1264081||rs1321257||rs1546954||rs1555289||rs17315646||rs1998064||rs2103827||rs2144300||rs2281718||rs2281719||rs2281721||rs2296065||rs2352723||rs35498929||rs4631704||rs4846904||rs4846905||rs4846910||rs4846913||rs4846914||rs4846915||rs4846916||rs4846917||rs4846920||rs4846921||rs4846922||rs4846923||rs590820||rs59484402||rs609526||rs612577||rs627108||rs6541300||rs6672758||rs6682741||rs6684677||rs910502||rs966333	TRUE	intron_variant	MODIFIER	GALNT2	ENSG00000143641	2.382	0.910788	230293530	rs4631704	intron_variant	MODIFIER	ENSG00000143641	GALNT2	2.395	GALNT2 (104242) - ENSG00000143641	GALNT2 (93326) - ENSG00000143641
1_65	229342499	230607222	FALSE	1	230297778	230162032	rs2281718	chr1:230297778_A_T	M_VLDL_PL_pct	A	T	0.6084	0.039	0.3865	0.9244	-0.0246	0.002	33.77	---	0	0.426	2	0.09254	Phospholipids to Total Lipids in Medium VLDL percentage	%	Relative lipoprotein lipid concentrations	Medium VLDL ratios	Percentage	23594	23894	0.0441094	0.0333674	0.73004	0.028545	0.0141926	1.35362	0.0244287	0.00203087	32.6001	rs10127775||rs10489615||rs10779835||rs10779836||rs10864726||rs10864727||rs10864728||rs11122449||rs11122450||rs11122454||rs11122455||rs11122456||rs12065546||rs1264081||rs1321257||rs1546954||rs1555289||rs17315646||rs1998064||rs2103827||rs2144300||rs2281718||rs2281719||rs2281721||rs2296065||rs2352723||rs35498929||rs4631704||rs4846904||rs4846905||rs4846910||rs4846913||rs4846914||rs4846915||rs4846916||rs4846917||rs4846920||rs4846921||rs4846922||rs4846923||rs590820||rs59484402||rs609526||rs612577||rs627108||rs6541300||rs6672758||rs6682741||rs6684677||rs910502||rs966333	TRUE	intron_variant	MODIFIER	GALNT2	ENSG00000143641	2.382	0.910788	230293530	rs4631704	intron_variant	MODIFIER	ENSG00000143641	GALNT2	2.395	GALNT2 (104242) - ENSG00000143641	GALNT2 (93326) - ENSG00000143641
1_65	229342499	230607222	FALSE	1	230297778	230162032	rs2281718	chr1:230297778_A_T	M_VLDL_TG_pct	A	T	0.6085	0.0388	0.3865	0.9244	0.0332	0.002	63.96	+++	0	1.335	2	0.2898	Triglycerides to Total Lipids in Medium VLDL percentage	%	Relative lipoprotein lipid concentrations	Medium VLDL ratios	Percentage	23598	23898	-0.068935	0.0325611	1.46532	-0.0380007	0.0140526	2.16447	-0.0329715	0.00197766	61.679	rs10127775||rs10489615||rs10779835||rs10779836||rs10864726||rs10864727||rs10864728||rs11122449||rs11122450||rs11122454||rs11122455||rs11122456||rs12065546||rs1264081||rs1321257||rs1546954||rs1555289||rs17315646||rs1998064||rs2103827||rs2144300||rs2281718||rs2281719||rs2281721||rs2296065||rs2352723||rs35498929||rs4631704||rs4846904||rs4846905||rs4846910||rs4846913||rs4846914||rs4846915||rs4846916||rs4846917||rs4846920||rs4846921||rs4846922||rs4846923||rs590820||rs59484402||rs609526||rs612577||rs627108||rs6541300||rs6672758||rs6682741||rs6684677||rs910502||rs966333	TRUE	intron_variant	MODIFIER	GALNT2	ENSG00000143641	2.382	0.910788	230293530	rs4631704	intron_variant	MODIFIER	ENSG00000143641	GALNT2	2.395	GALNT2 (104242) - ENSG00000143641	GALNT2 (93326) - ENSG00000143641
1_65	229342499	230607222	FALSE	1	230297778	230162032	rs2281718	chr1:230297778_A_T	S_VLDL_FC_pct	A	T	0.6084	0.039	0.3865	0.9244	-0.0341	0.002	67.07	---	0	1.016	2	0.2206	Free Cholesterol to Total Lipids in Small VLDL percentage	%	Relative lipoprotein lipid concentrations	Small VLDL ratios	Percentage	23602	23902	0.0662304	0.0324045	1.38757	0.0362827	0.014012	2.01708	0.0339173	0.00198206	64.9188	rs10127775||rs10489615||rs10779835||rs10779836||rs10864726||rs10864727||rs10864728||rs11122449||rs11122450||rs11122454||rs11122455||rs11122456||rs12065546||rs1264081||rs1321257||rs1546954||rs1555289||rs17315646||rs1998064||rs2103827||rs2144300||rs2281718||rs2281719||rs2281721||rs2296065||rs2352723||rs35498929||rs4631704||rs4846904||rs4846905||rs4846910||rs4846913||rs4846914||rs4846915||rs4846916||rs4846917||rs4846920||rs4846921||rs4846922||rs4846923||rs590820||rs59484402||rs609526||rs612577||rs627108||rs6541300||rs6672758||rs6682741||rs6684677||rs910502||rs966333	TRUE	intron_variant	MODIFIER	GALNT2	ENSG00000143641	2.382	0.910788	230293530	rs4631704	intron_variant	MODIFIER	ENSG00000143641	GALNT2	2.395	GALNT2 (104242) - ENSG00000143641	GALNT2 (93326) - ENSG00000143641
1_65	229342499	230607222	FALSE	1	230297778	230162032	rs2281718	chr1:230297778_A_T	S_VLDL_PL_pct	A	T	0.6084	0.039	0.3865	0.9244	-0.0313	0.002	56.48	---	0	1.244	2	0.2701	Phospholipids to Total Lipids in Small VLDL percentage	%	Relative lipoprotein lipid concentrations	Small VLDL ratios	Percentage	23599	23899	0.0649706	0.0324311	1.34543	0.036696	0.0140272	2.05086	0.031031	0.00198458	54.3837	rs10127775||rs10489615||rs10779835||rs10779836||rs10864726||rs10864727||rs10864728||rs11122449||rs11122450||rs11122454||rs11122455||rs11122456||rs12065546||rs1264081||rs1321257||rs1546954||rs1555289||rs17315646||rs1998064||rs2103827||rs2144300||rs2281718||rs2281719||rs2281721||rs2296065||rs2352723||rs35498929||rs4631704||rs4846904||rs4846905||rs4846910||rs4846913||rs4846914||rs4846915||rs4846916||rs4846917||rs4846920||rs4846921||rs4846922||rs4846923||rs590820||rs59484402||rs609526||rs612577||rs627108||rs6541300||rs6672758||rs6682741||rs6684677||rs910502||rs966333	TRUE	intron_variant	MODIFIER	GALNT2	ENSG00000143641	2.382	0.910788	230293530	rs4631704	intron_variant	MODIFIER	ENSG00000143641	GALNT2	2.395	GALNT2 (104242) - ENSG00000143641	GALNT2 (93326) - ENSG00000143641
1_65	229342499	230607222	FALSE	1	230297778	230162032	rs2281718	chr1:230297778_A_T	S_VLDL_TG_pct	A	T	0.6083	0.0394	0.3865	0.9244	0.0275	0.002	42.54	+++	0	1.109	2	0.2407	Triglycerides to Total Lipids in Small VLDL percentage	%	Relative lipoprotein lipid concentrations	Small VLDL ratios	Percentage	23603	23903	-0.0557088	0.0327354	1.05161	-0.0359089	0.0141433	1.95393	-0.0272692	0.00202149	40.7449	rs10127775||rs10489615||rs10779835||rs10779836||rs10864726||rs10864727||rs10864728||rs11122449||rs11122450||rs11122454||rs11122455||rs11122456||rs12065546||rs1264081||rs1321257||rs1546954||rs1555289||rs17315646||rs1998064||rs2103827||rs2144300||rs2281718||rs2281719||rs2281721||rs2296065||rs2352723||rs35498929||rs4631704||rs4846904||rs4846905||rs4846910||rs4846913||rs4846914||rs4846915||rs4846916||rs4846917||rs4846920||rs4846921||rs4846922||rs4846923||rs590820||rs59484402||rs609526||rs612577||rs627108||rs6541300||rs6672758||rs6682741||rs6684677||rs910502||rs966333	TRUE	intron_variant	MODIFIER	GALNT2	ENSG00000143641	2.382	0.910788	230293530	rs4631704	intron_variant	MODIFIER	ENSG00000143641	GALNT2	2.395	GALNT2 (104242) - ENSG00000143641	GALNT2 (93326) - ENSG00000143641
1_65	229342499	230607222	FALSE	1	230297778	230162032	rs2281718	chr1:230297778_A_T	XS_VLDL_CE_pct	A	T	0.6085	0.0388	0.3865	0.9244	-0.0495	0.0019	145.72	---	0	0.821	2	0.1784	Cholesteryl Esters to Total Lipids in Very Small VLDL percentage	%	Relative lipoprotein lipid concentrations	Very small VLDL ratios	Percentage	23606	23906	0.0777419	0.0319935	1.82097	0.0467127	0.0137783	3.15606	0.0494295	0.00194244	142.119	rs10127775||rs10489615||rs10779835||rs10779836||rs10864726||rs10864727||rs10864728||rs11122449||rs11122450||rs11122454||rs11122455||rs11122456||rs12065546||rs1264081||rs1321257||rs1546954||rs1555289||rs17315646||rs1998064||rs2103827||rs2144300||rs2281718||rs2281719||rs2281721||rs2296065||rs2352723||rs35498929||rs4631704||rs4846904||rs4846905||rs4846910||rs4846913||rs4846914||rs4846915||rs4846916||rs4846917||rs4846920||rs4846921||rs4846922||rs4846923||rs590820||rs59484402||rs609526||rs612577||rs627108||rs6541300||rs6672758||rs6682741||rs6684677||rs910502||rs966333	TRUE	intron_variant	MODIFIER	GALNT2	ENSG00000143641	2.382	0.910788	230293530	rs4631704	intron_variant	MODIFIER	ENSG00000143641	GALNT2	2.395	GALNT2 (104242) - ENSG00000143641	GALNT2 (93326) - ENSG00000143641
1_65	229342499	230607222	FALSE	1	230297778	230162032	rs2281718	chr1:230297778_A_T	XS_VLDL_C_pct	A	T	0.6084	0.039	0.3865	0.9244	-0.0473	0.0019	131.22	---	0	1.097	2	0.2383	Cholesterol to Total Lipids in Very Small VLDL percentage	%	Relative lipoprotein lipid concentrations	Very small VLDL ratios	Percentage	23605	23905	0.080607	0.0320682	1.92262	0.0454849	0.0138326	2.99647	0.0472235	0.00195847	127.733	rs10127775||rs10489615||rs10779835||rs10779836||rs10864726||rs10864727||rs10864728||rs11122449||rs11122450||rs11122454||rs11122455||rs11122456||rs12065546||rs1264081||rs1321257||rs1546954||rs1555289||rs17315646||rs1998064||rs2103827||rs2144300||rs2281718||rs2281719||rs2281721||rs2296065||rs2352723||rs35498929||rs4631704||rs4846904||rs4846905||rs4846910||rs4846913||rs4846914||rs4846915||rs4846916||rs4846917||rs4846920||rs4846921||rs4846922||rs4846923||rs590820||rs59484402||rs609526||rs612577||rs627108||rs6541300||rs6672758||rs6682741||rs6684677||rs910502||rs966333	TRUE	intron_variant	MODIFIER	GALNT2	ENSG00000143641	2.382	0.910788	230293530	rs4631704	intron_variant	MODIFIER	ENSG00000143641	GALNT2	2.395	GALNT2 (104242) - ENSG00000143641	GALNT2 (93326) - ENSG00000143641
1_65	229342499	230607222	FALSE	1	230297778	230162032	rs2281718	chr1:230297778_A_T	XS_VLDL_TG_pct	A	T	0.6084	0.0391	0.3865	0.9244	0.0429	0.0019	107.5	+++	33.7	3.016	2	0.6549	Triglycerides to Total Lipids in Very Small VLDL percentage	%	Relative lipoprotein lipid concentrations	Very small VLDL ratios	Percentage	23608	23908	-0.0985774	0.032118	2.66834	-0.0437385	0.0138676	2.79306	-0.0427255	0.00196645	103.946	rs10127775||rs10489615||rs10779835||rs10779836||rs10864726||rs10864727||rs10864728||rs11122449||rs11122450||rs11122454||rs11122455||rs11122456||rs12065546||rs1264081||rs1321257||rs1546954||rs1555289||rs17315646||rs1998064||rs2103827||rs2144300||rs2281718||rs2281719||rs2281721||rs2296065||rs2352723||rs35498929||rs4631704||rs4846904||rs4846905||rs4846910||rs4846913||rs4846914||rs4846915||rs4846916||rs4846917||rs4846920||rs4846921||rs4846922||rs4846923||rs590820||rs59484402||rs609526||rs612577||rs627108||rs6541300||rs6672758||rs6682741||rs6684677||rs910502||rs966333	TRUE	intron_variant	MODIFIER	GALNT2	ENSG00000143641	2.382	0.910788	230293530	rs4631704	intron_variant	MODIFIER	ENSG00000143641	GALNT2	2.395	GALNT2 (104242) - ENSG00000143641	GALNT2 (93326) - ENSG00000143641
1_65	229342499	230607222	FALSE	1	230299222	230163476	rs4846917	chr1:230299222_C_T	L_HDL_FC_pct	T	C	0.7846	0.0642	0.2055	0.7496	-0.0183	0.0023	14.72	---	0	1.052	2	0.2285	Free Cholesterol to Total Lipids in Large HDL percentage	%	Relative lipoprotein lipid concentrations	Large HDL ratios	Percentage	23637	23937	0.0350683	0.0200181	1.09798	0.00924905	0.0152928	0.263354	0.018253	0.00234149	14.1926	rs10127775||rs10489615||rs10779835||rs10779836||rs10779837||rs10864726||rs10864727||rs10864728||rs11122449||rs11122450||rs11122454||rs11122455||rs11122456||rs115047514||rs12065546||rs1264081||rs1321257||rs1546954||rs1555289||rs17315646||rs2103827||rs2144300||rs2281718||rs2281719||rs2281721||rs2296065||rs2352723||rs4631704||rs4846904||rs4846905||rs4846910||rs4846913||rs4846914||rs4846915||rs4846916||rs4846917||rs4846920||rs4846921||rs4846922||rs4846923||rs590820||rs59484402||rs609526||rs612577||rs61563010||rs627108||rs632557||rs6541300||rs6672758||rs6682741||rs6684677||rs910502||rs966333	TRUE	intron_variant	MODIFIER	GALNT2	ENSG00000143641	0.128	0.898061	230300481	rs11122449	intron_variant	MODIFIER	ENSG00000143641	GALNT2	0.867	GALNT2 (105686) - ENSG00000143641	GALNT2 (91882) - ENSG00000143641
1_65	229342499	230607222	FALSE	1	230299949	230164203	rs10779835	chr1:230299949_C_T	L_VLDL_CE_pct	T	C	0.6085	0.0387	0.3864	0.9237	-0.0299	0.002	50.19	---	0	0.057	2	0.01233	Cholesteryl Esters to Total Lipids in Large VLDL percentage	%	Relative lipoprotein lipid concentrations	Large VLDL ratios	Percentage	23591	23891	0.0375464	0.0333565	0.584476	0.0289541	0.0142376	1.37687	0.0299391	0.00201887	49.0255	rs10127775||rs10489615||rs10779835||rs10779836||rs10864726||rs10864727||rs10864728||rs11122449||rs11122450||rs11122454||rs11122455||rs11122456||rs12065546||rs1264081||rs1321257||rs1546954||rs1555289||rs17315646||rs1998064||rs2103827||rs2144300||rs2281718||rs2281719||rs2281721||rs2296065||rs2352723||rs35498929||rs4631704||rs4846904||rs4846905||rs4846910||rs4846913||rs4846914||rs4846915||rs4846916||rs4846917||rs4846920||rs4846921||rs4846922||rs4846923||rs590820||rs59484402||rs609526||rs612577||rs627108||rs6541300||rs6672758||rs6682741||rs6684677||rs910502||rs966333	TRUE	intron_variant	MODIFIER	GALNT2	ENSG00000143641	4.299	0.908808	230293530	rs4631704	intron_variant	MODIFIER	ENSG00000143641	GALNT2	2.395	GALNT2 (106413) - ENSG00000143641	GALNT2 (91155) - ENSG00000143641
1_65	229342499	230607222	FALSE	1	230299949	230164203	rs10779835	chr1:230299949_C_T	XL_VLDL_TG_pct	T	C	0.6084	0.0394	0.3864	0.9237	0.0233	0.002	30.08	+++	0	1.904	2	0.4135	Triglycerides to Total Lipids in Very Large VLDL percentage	%	Relative lipoprotein lipid concentrations	Very large VLDL ratios	Percentage	23588	23888	-0.0686681	0.0329582	1.42938	-0.0229866	0.0141988	0.976881	-0.0231029	0.00204115	28.9739	rs10127775||rs10489615||rs10779835||rs10779836||rs10864726||rs10864727||rs10864728||rs11122449||rs11122450||rs11122454||rs11122455||rs11122456||rs12065546||rs1264081||rs1321257||rs1546954||rs1555289||rs17315646||rs1998064||rs2103827||rs2144300||rs2281718||rs2281719||rs2281721||rs2296065||rs2352723||rs35498929||rs4631704||rs4846904||rs4846905||rs4846910||rs4846913||rs4846914||rs4846915||rs4846916||rs4846917||rs4846920||rs4846921||rs4846922||rs4846923||rs590820||rs59484402||rs609526||rs612577||rs627108||rs6541300||rs6672758||rs6682741||rs6684677||rs910502||rs966333	TRUE	intron_variant	MODIFIER	GALNT2	ENSG00000143641	4.299	0.908808	230293530	rs4631704	intron_variant	MODIFIER	ENSG00000143641	GALNT2	2.395	GALNT2 (106413) - ENSG00000143641	GALNT2 (91155) - ENSG00000143641
1_65	229342499	230607222	FALSE	1	230300481	230164735	rs11122449	chr1:230300481_C_T	Cholines	C	T	0.7388	0.052	0.1189	0.745	0.0337	0.0022	52.08	+-+	77.5	8.881	2	1.929	Total Cholines	mmol/L	Other lipids		Non-derived	23436	23736	0.00580924	0.0273069	0.0801217	-0.0073345	0.0148726	0.206277	0.0347609	0.00223206	53.9574	rs10127775||rs10489615||rs10779835||rs10779836||rs10864726||rs10864727||rs10864728||rs11122449||rs11122450||rs11122454||rs11122455||rs11122456||rs115047514||rs12065546||rs1264081||rs1321257||rs1546954||rs1555289||rs17315646||rs2103827||rs2144300||rs2281718||rs2281719||rs2281721||rs2296065||rs2352723||rs4631704||rs4846904||rs4846905||rs4846910||rs4846913||rs4846914||rs4846915||rs4846916||rs4846917||rs4846920||rs4846921||rs4846922||rs4846923||rs590820||rs59484402||rs609526||rs612577||rs61563010||rs627108||rs6541300||rs6672758||rs6682741||rs6684677||rs910502||rs966333	TRUE	intron_variant	MODIFIER	GALNT2	ENSG00000143641	0.867	0.898061	230299222	rs4846917	intron_variant	MODIFIER	ENSG00000143641	GALNT2	0.128	GALNT2 (106945) - ENSG00000143641	GALNT2 (90623) - ENSG00000143641
1_65	229342499	230607222	FALSE	1	230300481	230164735	rs11122449	chr1:230300481_C_T	IDL_C	C	T	0.7385	0.0534	0.1189	0.745	0.0254	0.0023	27.88	+-+	49.4	3.953	2	0.8584	Cholesterol in IDL	mmol/L	Lipoprotein subclasses	IDL (average diameter 28.6 nm)	Composite	23526	23826	0.00552667	0.0276872	0.0747989	-0.00216214	0.0151273	0.0523966	0.0261988	0.00232491	28.7276	rs10127775||rs10489615||rs10779835||rs10779836||rs10864726||rs10864727||rs10864728||rs11122449||rs11122450||rs11122454||rs11122455||rs11122456||rs115047514||rs12065546||rs1264081||rs1321257||rs1546954||rs1555289||rs17315646||rs2103827||rs2144300||rs2281718||rs2281719||rs2281721||rs2296065||rs2352723||rs4631704||rs4846904||rs4846905||rs4846910||rs4846913||rs4846914||rs4846915||rs4846916||rs4846917||rs4846920||rs4846921||rs4846922||rs4846923||rs590820||rs59484402||rs609526||rs612577||rs61563010||rs627108||rs6541300||rs6672758||rs6682741||rs6684677||rs910502||rs966333	TRUE	intron_variant	MODIFIER	GALNT2	ENSG00000143641	0.867	0.898061	230299222	rs4846917	intron_variant	MODIFIER	ENSG00000143641	GALNT2	0.128	GALNT2 (106945) - ENSG00000143641	GALNT2 (90623) - ENSG00000143641
1_65	229342499	230607222	FALSE	1	230300481	230164735	rs11122449	chr1:230300481_C_T	IDL_CE	C	T	0.7385	0.0534	0.1189	0.745	0.0259	0.0023	29.03	+-+	56.9	4.645	2	1.009	Cholesteryl Esters in IDL	mmol/L	Lipoprotein subclasses	IDL (average diameter 28.6 nm)	Non-derived	23527	23827	0.00670128	0.0276496	0.0923211	-0.0043735	0.0151048	0.11229	0.0267891	0.00232396	30.0175	rs10127775||rs10489615||rs10779835||rs10779836||rs10864726||rs10864727||rs10864728||rs11122449||rs11122450||rs11122454||rs11122455||rs11122456||rs115047514||rs12065546||rs1264081||rs1321257||rs1546954||rs1555289||rs17315646||rs2103827||rs2144300||rs2281718||rs2281719||rs2281721||rs2296065||rs2352723||rs4631704||rs4846904||rs4846905||rs4846910||rs4846913||rs4846914||rs4846915||rs4846916||rs4846917||rs4846920||rs4846921||rs4846922||rs4846923||rs590820||rs59484402||rs609526||rs612577||rs61563010||rs627108||rs6541300||rs6672758||rs6682741||rs6684677||rs910502||rs966333	TRUE	intron_variant	MODIFIER	GALNT2	ENSG00000143641	0.867	0.898061	230299222	rs4846917	intron_variant	MODIFIER	ENSG00000143641	GALNT2	0.128	GALNT2 (106945) - ENSG00000143641	GALNT2 (90623) - ENSG00000143641
1_65	229342499	230607222	FALSE	1	230300481	230164735	rs11122449	chr1:230300481_C_T	IDL_FC	C	T	0.7385	0.0533	0.1189	0.745	0.0235	0.0023	23.77	+++	18.2	2.444	2	0.5307	Free Cholesterol in IDL	mmol/L	Lipoprotein subclasses	IDL (average diameter 28.6 nm)	Non-derived	23528	23828	0.000687733	0.0277838	0.00866227	0.00365062	0.0151951	0.091442	0.0240884	0.00233146	24.2964	rs10127775||rs10489615||rs10779835||rs10779836||rs10864726||rs10864727||rs10864728||rs11122449||rs11122450||rs11122454||rs11122455||rs11122456||rs115047514||rs12065546||rs1264081||rs1321257||rs1546954||rs1555289||rs17315646||rs2103827||rs2144300||rs2281718||rs2281719||rs2281721||rs2296065||rs2352723||rs4631704||rs4846904||rs4846905||rs4846910||rs4846913||rs4846914||rs4846915||rs4846916||rs4846917||rs4846920||rs4846921||rs4846922||rs4846923||rs590820||rs59484402||rs609526||rs612577||rs61563010||rs627108||rs6541300||rs6672758||rs6682741||rs6684677||rs910502||rs966333	TRUE	intron_variant	MODIFIER	GALNT2	ENSG00000143641	0.867	0.898061	230299222	rs4846917	intron_variant	MODIFIER	ENSG00000143641	GALNT2	0.128	GALNT2 (106945) - ENSG00000143641	GALNT2 (90623) - ENSG00000143641
1_65	229342499	230607222	FALSE	1	230300481	230164735	rs11122449	chr1:230300481_C_T	IDL_L	C	T	0.7385	0.0534	0.1189	0.745	0.0213	0.0023	19.67	+--	44.1	3.578	2	0.7769	Total Lipids in IDL	mmol/L	Lipoprotein subclasses	IDL (average diameter 28.6 nm)	Composite	23524	23824	-0.000623639	0.0277444	0.00785904	-0.00437133	0.0151806	0.111607	0.022015	0.00233143	20.4398	rs10127775||rs10489615||rs10779835||rs10779836||rs10864726||rs10864727||rs10864728||rs11122449||rs11122450||rs11122454||rs11122455||rs11122456||rs115047514||rs12065546||rs1264081||rs1321257||rs1546954||rs1555289||rs17315646||rs2103827||rs2144300||rs2281718||rs2281719||rs2281721||rs2296065||rs2352723||rs4631704||rs4846904||rs4846905||rs4846910||rs4846913||rs4846914||rs4846915||rs4846916||rs4846917||rs4846920||rs4846921||rs4846922||rs4846923||rs590820||rs59484402||rs609526||rs612577||rs61563010||rs627108||rs6541300||rs6672758||rs6682741||rs6684677||rs910502||rs966333	TRUE	intron_variant	MODIFIER	GALNT2	ENSG00000143641	0.867	0.898061	230299222	rs4846917	intron_variant	MODIFIER	ENSG00000143641	GALNT2	0.128	GALNT2 (106945) - ENSG00000143641	GALNT2 (90623) - ENSG00000143641
1_65	229342499	230607222	FALSE	1	230300481	230164735	rs11122449	chr1:230300481_C_T	IDL_PL	C	T	0.7386	0.0533	0.1189	0.745	0.0175	0.0023	13.63	+--	48.3	3.87	2	0.8404	Phospholipids in IDL	mmol/L	Lipoprotein subclasses	IDL (average diameter 28.6 nm)	Non-derived	23525	23825	-0.00542958	0.0277947	0.0730804	-0.00919674	0.0152263	0.262934	0.0182908	0.00232921	14.3905	rs10127775||rs10489615||rs10779835||rs10779836||rs10864726||rs10864727||rs10864728||rs11122449||rs11122450||rs11122454||rs11122455||rs11122456||rs115047514||rs12065546||rs1264081||rs1321257||rs1546954||rs1555289||rs17315646||rs2103827||rs2144300||rs2281718||rs2281719||rs2281721||rs2296065||rs2352723||rs4631704||rs4846904||rs4846905||rs4846910||rs4846913||rs4846914||rs4846915||rs4846916||rs4846917||rs4846920||rs4846921||rs4846922||rs4846923||rs590820||rs59484402||rs609526||rs612577||rs61563010||rs627108||rs6541300||rs6672758||rs6682741||rs6684677||rs910502||rs966333	TRUE	intron_variant	MODIFIER	GALNT2	ENSG00000143641	0.867	0.898061	230299222	rs4846917	intron_variant	MODIFIER	ENSG00000143641	GALNT2	0.128	GALNT2 (106945) - ENSG00000143641	GALNT2 (90623) - ENSG00000143641
1_65	229342499	230607222	FALSE	1	230300481	230164735	rs11122449	chr1:230300481_C_T	L_VLDL_C_pct	C	T	0.7387	0.0526	0.1189	0.745	0.0227	0.0023	22.57	+++	0	0.749	2	0.1627	Cholesterol to Total Lipids in Large VLDL percentage	%	Relative lipoprotein lipid concentrations	Large VLDL ratios	Percentage	23590	23890	0.00377323	0.0279354	0.0493642	0.0309863	0.0154186	1.35198	0.0226068	0.00231276	21.8402	rs10127775||rs10489615||rs10779835||rs10779836||rs10864726||rs10864727||rs10864728||rs11122449||rs11122450||rs11122454||rs11122455||rs11122456||rs115047514||rs12065546||rs1264081||rs1321257||rs1546954||rs1555289||rs17315646||rs2103827||rs2144300||rs2281718||rs2281719||rs2281721||rs2296065||rs2352723||rs4631704||rs4846904||rs4846905||rs4846910||rs4846913||rs4846914||rs4846915||rs4846916||rs4846917||rs4846920||rs4846921||rs4846922||rs4846923||rs590820||rs59484402||rs609526||rs612577||rs61563010||rs627108||rs6541300||rs6672758||rs6682741||rs6684677||rs910502||rs966333	TRUE	intron_variant	MODIFIER	GALNT2	ENSG00000143641	0.867	0.898061	230299222	rs4846917	intron_variant	MODIFIER	ENSG00000143641	GALNT2	0.128	GALNT2 (106945) - ENSG00000143641	GALNT2 (90623) - ENSG00000143641
1_65	229342499	230607222	FALSE	1	230300481	230164735	rs11122449	chr1:230300481_C_T	Phosphatidylc	C	T	0.739	0.0515	0.1189	0.745	0.0354	0.0022	58.6	+-+	79.8	9.918	2	2.154	Phosphatidylcholines	mmol/L	Other lipids		Non-derived	23437	23737	0.00246969	0.0273798	0.0323925	-0.007147	0.0148775	0.200006	0.0365992	0.00221302	60.71	rs10127775||rs10489615||rs10779835||rs10779836||rs10864726||rs10864727||rs10864728||rs11122449||rs11122450||rs11122454||rs11122455||rs11122456||rs115047514||rs12065546||rs1264081||rs1321257||rs1546954||rs1555289||rs17315646||rs2103827||rs2144300||rs2281718||rs2281719||rs2281721||rs2296065||rs2352723||rs4631704||rs4846904||rs4846905||rs4846910||rs4846913||rs4846914||rs4846915||rs4846916||rs4846917||rs4846920||rs4846921||rs4846922||rs4846923||rs590820||rs59484402||rs609526||rs612577||rs61563010||rs627108||rs6541300||rs6672758||rs6682741||rs6684677||rs910502||rs966333	TRUE	intron_variant	MODIFIER	GALNT2	ENSG00000143641	0.867	0.898061	230299222	rs4846917	intron_variant	MODIFIER	ENSG00000143641	GALNT2	0.128	GALNT2 (106945) - ENSG00000143641	GALNT2 (90623) - ENSG00000143641
1_65	229342499	230607222	FALSE	1	230300481	230164735	rs11122449	chr1:230300481_C_T	S_HDL_P	C	T	0.7384	0.0538	0.1189	0.745	0.0208	0.0023	18.32	++-	47	3.773	2	0.8193	Concentration of Small HDL Particles	mmol/L	Lipoprotein subclasses	Small HDL (average diameter 8.7 nm)	Non-derived	23572	23872	-0.0249275	0.0279574	0.428764	0.00532619	0.0154197	0.136806	0.0215139	0.00237014	18.9525	rs10127775||rs10489615||rs10779835||rs10779836||rs10864726||rs10864727||rs10864728||rs11122449||rs11122450||rs11122454||rs11122455||rs11122456||rs115047514||rs12065546||rs1264081||rs1321257||rs1546954||rs1555289||rs17315646||rs2103827||rs2144300||rs2281718||rs2281719||rs2281721||rs2296065||rs2352723||rs4631704||rs4846904||rs4846905||rs4846910||rs4846913||rs4846914||rs4846915||rs4846916||rs4846917||rs4846920||rs4846921||rs4846922||rs4846923||rs590820||rs59484402||rs609526||rs612577||rs61563010||rs627108||rs6541300||rs6672758||rs6682741||rs6684677||rs910502||rs966333	TRUE	intron_variant	MODIFIER	GALNT2	ENSG00000143641	0.867	0.898061	230299222	rs4846917	intron_variant	MODIFIER	ENSG00000143641	GALNT2	0.128	GALNT2 (106945) - ENSG00000143641	GALNT2 (90623) - ENSG00000143641
1_65	229342499	230607222	FALSE	1	230300481	230164735	rs11122449	chr1:230300481_C_T	S_VLDL_CE_pct	C	T	0.7385	0.0539	0.1189	0.745	0.0191	0.0023	16.09	++-	0	1.487	2	0.3229	Cholesteryl Esters to Total Lipids in Small VLDL percentage	%	Relative lipoprotein lipid concentrations	Small VLDL ratios	Percentage	23601	23901	-0.0111311	0.0273605	0.16486	0.0269991	0.0152989	1.11013	0.0190992	0.00232328	15.6942	rs10127775||rs10489615||rs10779835||rs10779836||rs10864726||rs10864727||rs10864728||rs11122449||rs11122450||rs11122454||rs11122455||rs11122456||rs115047514||rs12065546||rs1264081||rs1321257||rs1546954||rs1555289||rs17315646||rs2103827||rs2144300||rs2281718||rs2281719||rs2281721||rs2296065||rs2352723||rs4631704||rs4846904||rs4846905||rs4846910||rs4846913||rs4846914||rs4846915||rs4846916||rs4846917||rs4846920||rs4846921||rs4846922||rs4846923||rs590820||rs59484402||rs609526||rs612577||rs61563010||rs627108||rs6541300||rs6672758||rs6682741||rs6684677||rs910502||rs966333	TRUE	intron_variant	MODIFIER	GALNT2	ENSG00000143641	0.867	0.898061	230299222	rs4846917	intron_variant	MODIFIER	ENSG00000143641	GALNT2	0.128	GALNT2 (106945) - ENSG00000143641	GALNT2 (90623) - ENSG00000143641
1_65	229342499	230607222	FALSE	1	230300481	230164735	rs11122449	chr1:230300481_C_T	Total_C	C	T	0.7385	0.0536	0.1189	0.745	0.0183	0.0023	14.68	+-+	50.4	4.036	2	0.8765	Total Cholesterol	mmol/L	Cholesterol		Composite	23400	23700	0.00561227	0.0277317	0.0759165	-0.011011	0.0151915	0.329227	0.0190554	0.00233753	15.4461	rs10127775||rs10489615||rs10779835||rs10779836||rs10864726||rs10864727||rs10864728||rs11122449||rs11122450||rs11122454||rs11122455||rs11122456||rs115047514||rs12065546||rs1264081||rs1321257||rs1546954||rs1555289||rs17315646||rs2103827||rs2144300||rs2281718||rs2281719||rs2281721||rs2296065||rs2352723||rs4631704||rs4846904||rs4846905||rs4846910||rs4846913||rs4846914||rs4846915||rs4846916||rs4846917||rs4846920||rs4846921||rs4846922||rs4846923||rs590820||rs59484402||rs609526||rs612577||rs61563010||rs627108||rs6541300||rs6672758||rs6682741||rs6684677||rs910502||rs966333	TRUE	intron_variant	MODIFIER	GALNT2	ENSG00000143641	0.867	0.898061	230299222	rs4846917	intron_variant	MODIFIER	ENSG00000143641	GALNT2	0.128	GALNT2 (106945) - ENSG00000143641	GALNT2 (90623) - ENSG00000143641
1_65	229342499	230607222	FALSE	1	230300481	230164735	rs11122449	chr1:230300481_C_T	Total_CE	C	T	0.7385	0.0534	0.1189	0.745	0.0207	0.0023	18.79	+-+	54.7	4.418	2	0.9593	Total Esterified Cholesterol	mmol/L	Cholesteryl esters		Composite	23415	23715	0.00780878	0.0276784	0.109106	-0.00989326	0.0151425	0.289432	0.0215018	0.00232474	19.6452	rs10127775||rs10489615||rs10779835||rs10779836||rs10864726||rs10864727||rs10864728||rs11122449||rs11122450||rs11122454||rs11122455||rs11122456||rs115047514||rs12065546||rs1264081||rs1321257||rs1546954||rs1555289||rs17315646||rs2103827||rs2144300||rs2281718||rs2281719||rs2281721||rs2296065||rs2352723||rs4631704||rs4846904||rs4846905||rs4846910||rs4846913||rs4846914||rs4846915||rs4846916||rs4846917||rs4846920||rs4846921||rs4846922||rs4846923||rs590820||rs59484402||rs609526||rs612577||rs61563010||rs627108||rs6541300||rs6672758||rs6682741||rs6684677||rs910502||rs966333	TRUE	intron_variant	MODIFIER	GALNT2	ENSG00000143641	0.867	0.898061	230299222	rs4846917	intron_variant	MODIFIER	ENSG00000143641	GALNT2	0.128	GALNT2 (106945) - ENSG00000143641	GALNT2 (90623) - ENSG00000143641
1_65	229342499	230607222	FALSE	1	230300481	230164735	rs11122449	chr1:230300481_C_T	Total_PL	C	T	0.7386	0.053	0.1189	0.745	0.0271	0.0023	32.69	+-+	70.2	6.706	2	1.456	Total Phospholipids in Lipoprotein Particles	mmol/L	Phospholipids		Composite	23411	23711	0.00859937	0.0274346	0.122664	-0.00993855	0.0150492	0.293288	0.0281078	0.0022852	34.0425	rs10127775||rs10489615||rs10779835||rs10779836||rs10864726||rs10864727||rs10864728||rs11122449||rs11122450||rs11122454||rs11122455||rs11122456||rs115047514||rs12065546||rs1264081||rs1321257||rs1546954||rs1555289||rs17315646||rs2103827||rs2144300||rs2281718||rs2281719||rs2281721||rs2296065||rs2352723||rs4631704||rs4846904||rs4846905||rs4846910||rs4846913||rs4846914||rs4846915||rs4846916||rs4846917||rs4846920||rs4846921||rs4846922||rs4846923||rs590820||rs59484402||rs609526||rs612577||rs61563010||rs627108||rs6541300||rs6672758||rs6682741||rs6684677||rs910502||rs966333	TRUE	intron_variant	MODIFIER	GALNT2	ENSG00000143641	0.867	0.898061	230299222	rs4846917	intron_variant	MODIFIER	ENSG00000143641	GALNT2	0.128	GALNT2 (106945) - ENSG00000143641	GALNT2 (90623) - ENSG00000143641
1_65	229342499	230607222	FALSE	1	230300481	230164735	rs11122449	chr1:230300481_C_T	XS_VLDL_C	C	T	0.7384	0.0538	0.1189	0.745	0.019	0.0023	15.71	+--	60.1	5.006	2	1.087	Cholesterol in Very Small VLDL	mmol/L	Lipoprotein subclasses	Very small VLDL (average diameter 31.3 nm)	Composite	23519	23819	-0.0185769	0.0276654	0.299373	-0.00745539	0.0152168	0.204695	0.0198735	0.00234232	16.6643	rs10127775||rs10489615||rs10779835||rs10779836||rs10864726||rs10864727||rs10864728||rs11122449||rs11122450||rs11122454||rs11122455||rs11122456||rs115047514||rs12065546||rs1264081||rs1321257||rs1546954||rs1555289||rs17315646||rs2103827||rs2144300||rs2281718||rs2281719||rs2281721||rs2296065||rs2352723||rs4631704||rs4846904||rs4846905||rs4846910||rs4846913||rs4846914||rs4846915||rs4846916||rs4846917||rs4846920||rs4846921||rs4846922||rs4846923||rs590820||rs59484402||rs609526||rs612577||rs61563010||rs627108||rs6541300||rs6672758||rs6682741||rs6684677||rs910502||rs966333	TRUE	intron_variant	MODIFIER	GALNT2	ENSG00000143641	0.867	0.898061	230299222	rs4846917	intron_variant	MODIFIER	ENSG00000143641	GALNT2	0.128	GALNT2 (106945) - ENSG00000143641	GALNT2 (90623) - ENSG00000143641
1_65	229342499	230607222	FALSE	1	230300481	230164735	rs11122449	chr1:230300481_C_T	XS_VLDL_CE	C	T	0.7385	0.0535	0.1189	0.745	0.0234	0.0023	23.62	+--	63.2	5.43	2	1.179	Cholesteryl Esters in Very Small VLDL	mmol/L	Lipoprotein subclasses	Very small VLDL (average diameter 31.3 nm)	Non-derived	23520	23820	-0.0137352	0.0276537	0.208022	-0.00488358	0.0151644	0.126435	0.0242968	0.00232989	24.7348	rs10127775||rs10489615||rs10779835||rs10779836||rs10864726||rs10864727||rs10864728||rs11122449||rs11122450||rs11122454||rs11122455||rs11122456||rs115047514||rs12065546||rs1264081||rs1321257||rs1546954||rs1555289||rs17315646||rs2103827||rs2144300||rs2281718||rs2281719||rs2281721||rs2296065||rs2352723||rs4631704||rs4846904||rs4846905||rs4846910||rs4846913||rs4846914||rs4846915||rs4846916||rs4846917||rs4846920||rs4846921||rs4846922||rs4846923||rs590820||rs59484402||rs609526||rs612577||rs61563010||rs627108||rs6541300||rs6672758||rs6682741||rs6684677||rs910502||rs966333	TRUE	intron_variant	MODIFIER	GALNT2	ENSG00000143641	0.867	0.898061	230299222	rs4846917	intron_variant	MODIFIER	ENSG00000143641	GALNT2	0.128	GALNT2 (106945) - ENSG00000143641	GALNT2 (90623) - ENSG00000143641
1_65	229342499	230607222	FALSE	1	230301574	230165828	rs4846920	chr1:230301574_A_G	XL_HDL_C_pct	A	G	0.8398	0.0236	0.1514	0.3225	0.0286	0.0026	27.74	+++	0	0.455	2	0.09883	Cholesterol to Total Lipids in Very Large HDL percentage	%	Relative lipoprotein lipid concentrations	Very large HDL ratios	Percentage	23630	23930	-0.0405425	0.0179848	1.61654	-0.0273825	0.0201661	0.758179	-0.0283271	0.00263014	26.3224	rs10127775||rs10489615||rs10779835||rs10779836||rs10864726||rs10864727||rs10864728||rs11122449||rs11122450||rs11122454||rs11122455||rs11122456||rs115047514||rs12065546||rs1264081||rs1321257||rs1546954||rs1555289||rs17315646||rs2103827||rs2144300||rs2281718||rs2281719||rs2281721||rs2296065||rs2352723||rs4631704||rs4846904||rs4846905||rs4846910||rs4846913||rs4846914||rs4846915||rs4846916||rs4846917||rs4846920||rs4846921||rs4846922||rs4846923||rs590820||rs59484402||rs609526||rs612577||rs61563010||rs627108||rs632557||rs6541300||rs6672758||rs6682741||rs78988790||rs910502||rs966333	TRUE	intron_variant	MODIFIER	GALNT2	ENSG00000143641	7.107	0.929265	230294185	rs910502	intron_variant	MODIFIER	ENSG00000143641	GALNT2	3.499	GALNT2 (108038) - ENSG00000143641	GALNT2 (89530) - ENSG00000143641
1_65	229342499	230607222	FALSE	1	230301811	230166065	rs11122450	chr1:230301811_G_T	DHA	T	G	0.6071	0.0408	0.3874	0.9091	-0.0243	0.002	34.58	---	0	0.12	2	0.02598	Docosahexaenoic Acid	mmol/L	Fatty acids		Non-derived	23450	23750	0.0264333	0.029786	0.426152	0.0289157	0.0137636	1.44792	0.0242087	0.00198556	33.4667	rs10127775||rs10489615||rs10779835||rs10779836||rs10864726||rs10864727||rs10864728||rs11122449||rs11122450||rs11122454||rs11122455||rs11122456||rs12065546||rs1264081||rs1321257||rs1546954||rs1555289||rs17315646||rs1998064||rs2103827||rs2144300||rs2281718||rs2281719||rs2281721||rs2296065||rs2352723||rs4631704||rs4846904||rs4846905||rs4846910||rs4846913||rs4846914||rs4846915||rs4846916||rs4846917||rs4846920||rs4846921||rs4846922||rs4846923||rs590820||rs59484402||rs609526||rs612577||rs627108||rs6541300||rs6672758||rs6682741||rs6684677||rs910502||rs966333	TRUE	intron_variant	MODIFIER	GALNT2	ENSG00000143641	4.412	0.906224	230293530	rs4631704	intron_variant	MODIFIER	ENSG00000143641	GALNT2	2.395	GALNT2 (108275) - ENSG00000143641	GALNT2 (89293) - ENSG00000143641
1_65	229342499	230607222	FALSE	1	230301811	230166065	rs11122450	chr1:230301811_G_T	DHA_pct	T	G	0.6067	0.0422	0.3874	0.9091	-0.0286	0.002	45.13	---	0	0.041	2	0.008955	Docosahexaenoic Acid to Total Fatty Acids percentage	%	Fatty acids	Fatty acid ratios	Percentage	23457	23757	0.0321488	0.0294193	0.561473	0.0308528	0.0137851	1.59837	0.0285676	0.00204113	43.7825	rs10127775||rs10489615||rs10779835||rs10779836||rs10864726||rs10864727||rs10864728||rs11122449||rs11122450||rs11122454||rs11122455||rs11122456||rs12065546||rs1264081||rs1321257||rs1546954||rs1555289||rs17315646||rs1998064||rs2103827||rs2144300||rs2281718||rs2281719||rs2281721||rs2296065||rs2352723||rs4631704||rs4846904||rs4846905||rs4846910||rs4846913||rs4846914||rs4846915||rs4846916||rs4846917||rs4846920||rs4846921||rs4846922||rs4846923||rs590820||rs59484402||rs609526||rs612577||rs627108||rs6541300||rs6672758||rs6682741||rs6684677||rs910502||rs966333	TRUE	intron_variant	MODIFIER	GALNT2	ENSG00000143641	4.412	0.906224	230293530	rs4631704	intron_variant	MODIFIER	ENSG00000143641	GALNT2	2.395	GALNT2 (108275) - ENSG00000143641	GALNT2 (89293) - ENSG00000143641
1_65	229342499	230607222	FALSE	1	230301811	230166065	rs11122450	chr1:230301811_G_T	HDL_size	T	G	0.6077	0.0381	0.3874	0.9091	-0.0395	0.0018	111.14	---	42.9	3.506	2	0.7612	Average Diameter for HDL Particles	nm	Lipoprotein particle sizes		Non-derived	23433	23733	0.0907622	0.028815	2.78683	0.0467255	0.0130133	3.48157	0.03918	0.00177757	106.937	rs10127775||rs10489615||rs10779835||rs10779836||rs10864726||rs10864727||rs10864728||rs11122449||rs11122450||rs11122454||rs11122455||rs11122456||rs12065546||rs1264081||rs1321257||rs1546954||rs1555289||rs17315646||rs1998064||rs2103827||rs2144300||rs2281718||rs2281719||rs2281721||rs2296065||rs2352723||rs4631704||rs4846904||rs4846905||rs4846910||rs4846913||rs4846914||rs4846915||rs4846916||rs4846917||rs4846920||rs4846921||rs4846922||rs4846923||rs590820||rs59484402||rs609526||rs612577||rs627108||rs6541300||rs6672758||rs6682741||rs6684677||rs910502||rs966333	TRUE	intron_variant	MODIFIER	GALNT2	ENSG00000143641	4.412	0.906224	230293530	rs4631704	intron_variant	MODIFIER	ENSG00000143641	GALNT2	2.395	GALNT2 (108275) - ENSG00000143641	GALNT2 (89293) - ENSG00000143641
1_65	229342499	230607222	FALSE	1	230301811	230166065	rs11122450	chr1:230301811_G_T	L_HDL_C	T	G	0.6077	0.038	0.3874	0.9091	-0.0414	0.0017	123.53	---	0	1.255	2	0.2724	Cholesterol in Large HDL	mmol/L	Lipoprotein subclasses	Large HDL (average diameter 12.1 nm)	Composite	23561	23861	0.0678431	0.0287041	1.74228	0.0494113	0.0128869	3.89978	0.0411533	0.00176594	119.393	rs10127775||rs10489615||rs10779835||rs10779836||rs10864726||rs10864727||rs10864728||rs11122449||rs11122450||rs11122454||rs11122455||rs11122456||rs12065546||rs1264081||rs1321257||rs1546954||rs1555289||rs17315646||rs1998064||rs2103827||rs2144300||rs2281718||rs2281719||rs2281721||rs2296065||rs2352723||rs4631704||rs4846904||rs4846905||rs4846910||rs4846913||rs4846914||rs4846915||rs4846916||rs4846917||rs4846920||rs4846921||rs4846922||rs4846923||rs590820||rs59484402||rs609526||rs612577||rs627108||rs6541300||rs6672758||rs6682741||rs6684677||rs910502||rs966333	TRUE	intron_variant	MODIFIER	GALNT2	ENSG00000143641	4.412	0.906224	230293530	rs4631704	intron_variant	MODIFIER	ENSG00000143641	GALNT2	2.395	GALNT2 (108275) - ENSG00000143641	GALNT2 (89293) - ENSG00000143641
1_65	229342499	230607222	FALSE	1	230301811	230166065	rs11122450	chr1:230301811_G_T	L_HDL_CE	T	G	0.6077	0.0381	0.3874	0.9091	-0.0413	0.0018	122.11	---	0	1.03	2	0.2236	Cholesteryl Esters in Large HDL	mmol/L	Lipoprotein subclasses	Large HDL (average diameter 12.1 nm)	Non-derived	23562	23862	0.0662882	0.0287531	1.67484	0.0479706	0.012943	3.67713	0.0411264	0.00177386	118.188	rs10127775||rs10489615||rs10779835||rs10779836||rs10864726||rs10864727||rs10864728||rs11122449||rs11122450||rs11122454||rs11122455||rs11122456||rs12065546||rs1264081||rs1321257||rs1546954||rs1555289||rs17315646||rs1998064||rs2103827||rs2144300||rs2281718||rs2281719||rs2281721||rs2296065||rs2352723||rs4631704||rs4846904||rs4846905||rs4846910||rs4846913||rs4846914||rs4846915||rs4846916||rs4846917||rs4846920||rs4846921||rs4846922||rs4846923||rs590820||rs59484402||rs609526||rs612577||rs627108||rs6541300||rs6672758||rs6682741||rs6684677||rs910502||rs966333	TRUE	intron_variant	MODIFIER	GALNT2	ENSG00000143641	4.412	0.906224	230293530	rs4631704	intron_variant	MODIFIER	ENSG00000143641	GALNT2	2.395	GALNT2 (108275) - ENSG00000143641	GALNT2 (89293) - ENSG00000143641
1_65	229342499	230607222	FALSE	1	230301811	230166065	rs11122450	chr1:230301811_G_T	L_HDL_CE_pct	T	G	0.6075	0.0396	0.3874	0.9091	-0.0148	0.0019	13.68	---	47.2	3.791	2	0.8231	Cholesteryl Esters to Total Lipids in Large HDL percentage	%	Relative lipoprotein lipid concentrations	Large HDL ratios	Percentage	23636	23936	0.0697639	0.0299901	1.69884	0.023705	0.0143101	1.01048	0.0143874	0.00195665	12.7129	rs10127775||rs10489615||rs10779835||rs10779836||rs10864726||rs10864727||rs10864728||rs11122449||rs11122450||rs11122454||rs11122455||rs11122456||rs12065546||rs1264081||rs1321257||rs1546954||rs1555289||rs17315646||rs1998064||rs2103827||rs2144300||rs2281718||rs2281719||rs2281721||rs2296065||rs2352723||rs4631704||rs4846904||rs4846905||rs4846910||rs4846913||rs4846914||rs4846915||rs4846916||rs4846917||rs4846920||rs4846921||rs4846922||rs4846923||rs590820||rs59484402||rs609526||rs612577||rs627108||rs6541300||rs6672758||rs6682741||rs6684677||rs910502||rs966333	TRUE	intron_variant	MODIFIER	GALNT2	ENSG00000143641	4.412	0.906224	230293530	rs4631704	intron_variant	MODIFIER	ENSG00000143641	GALNT2	2.395	GALNT2 (108275) - ENSG00000143641	GALNT2 (89293) - ENSG00000143641
1_65	229342499	230607222	FALSE	1	230301811	230166065	rs11122450	chr1:230301811_G_T	L_HDL_C_pct	T	G	0.6076	0.0392	0.3874	0.9091	-0.0171	0.0019	18.73	---	65.9	5.872	2	1.275	Cholesterol to Total Lipids in Large HDL percentage	%	Relative lipoprotein lipid concentrations	Large HDL ratios	Percentage	23635	23935	0.0865834	0.029795	2.43639	0.0258709	0.0141368	1.17234	0.0166757	0.00191983	17.4257	rs10127775||rs10489615||rs10779835||rs10779836||rs10864726||rs10864727||rs10864728||rs11122449||rs11122450||rs11122454||rs11122455||rs11122456||rs12065546||rs1264081||rs1321257||rs1546954||rs1555289||rs17315646||rs1998064||rs2103827||rs2144300||rs2281718||rs2281719||rs2281721||rs2296065||rs2352723||rs4631704||rs4846904||rs4846905||rs4846910||rs4846913||rs4846914||rs4846915||rs4846916||rs4846917||rs4846920||rs4846921||rs4846922||rs4846923||rs590820||rs59484402||rs609526||rs612577||rs627108||rs6541300||rs6672758||rs6682741||rs6684677||rs910502||rs966333	TRUE	intron_variant	MODIFIER	GALNT2	ENSG00000143641	4.412	0.906224	230293530	rs4631704	intron_variant	MODIFIER	ENSG00000143641	GALNT2	2.395	GALNT2 (108275) - ENSG00000143641	GALNT2 (89293) - ENSG00000143641
1_65	229342499	230607222	FALSE	1	230301811	230166065	rs11122450	chr1:230301811_G_T	L_HDL_FC	T	G	0.6078	0.038	0.3874	0.9091	-0.0417	0.0017	125.92	---	3.9	2.081	2	0.4518	Free Cholesterol in Large HDL	mmol/L	Lipoprotein subclasses	Large HDL (average diameter 12.1 nm)	Non-derived	23563	23863	0.0747785	0.0286989	2.03759	0.0527075	0.0129237	4.34338	0.0414098	0.00176293	121.279	rs10127775||rs10489615||rs10779835||rs10779836||rs10864726||rs10864727||rs10864728||rs11122449||rs11122450||rs11122454||rs11122455||rs11122456||rs12065546||rs1264081||rs1321257||rs1546954||rs1555289||rs17315646||rs1998064||rs2103827||rs2144300||rs2281718||rs2281719||rs2281721||rs2296065||rs2352723||rs4631704||rs4846904||rs4846905||rs4846910||rs4846913||rs4846914||rs4846915||rs4846916||rs4846917||rs4846920||rs4846921||rs4846922||rs4846923||rs590820||rs59484402||rs609526||rs612577||rs627108||rs6541300||rs6672758||rs6682741||rs6684677||rs910502||rs966333	TRUE	intron_variant	MODIFIER	GALNT2	ENSG00000143641	4.412	0.906224	230293530	rs4631704	intron_variant	MODIFIER	ENSG00000143641	GALNT2	2.395	GALNT2 (108275) - ENSG00000143641	GALNT2 (89293) - ENSG00000143641
1_65	229342499	230607222	FALSE	1	230301811	230166065	rs11122450	chr1:230301811_G_T	L_HDL_L	T	G	0.6077	0.0381	0.3874	0.9091	-0.0441	0.0017	140.94	---	0	0.756	2	0.1641	Total Lipids in Large HDL	mmol/L	Lipoprotein subclasses	Large HDL (average diameter 12.1 nm)	Composite	23559	23859	0.0663176	0.0286417	1.68635	0.0489963	0.0128098	3.88332	0.0439425	0.00176069	136.752	rs10127775||rs10489615||rs10779835||rs10779836||rs10864726||rs10864727||rs10864728||rs11122449||rs11122450||rs11122454||rs11122455||rs11122456||rs12065546||rs1264081||rs1321257||rs1546954||rs1555289||rs17315646||rs1998064||rs2103827||rs2144300||rs2281718||rs2281719||rs2281721||rs2296065||rs2352723||rs4631704||rs4846904||rs4846905||rs4846910||rs4846913||rs4846914||rs4846915||rs4846916||rs4846917||rs4846920||rs4846921||rs4846922||rs4846923||rs590820||rs59484402||rs609526||rs612577||rs627108||rs6541300||rs6672758||rs6682741||rs6684677||rs910502||rs966333	TRUE	intron_variant	MODIFIER	GALNT2	ENSG00000143641	4.412	0.906224	230293530	rs4631704	intron_variant	MODIFIER	ENSG00000143641	GALNT2	2.395	GALNT2 (108275) - ENSG00000143641	GALNT2 (89293) - ENSG00000143641
1_65	229342499	230607222	FALSE	1	230301811	230166065	rs11122450	chr1:230301811_G_T	L_HDL_P	T	G	0.6078	0.0378	0.3874	0.9091	-0.0405	0.0017	120.28	---	0	0.759	2	0.1648	Concentration of Large HDL Particles	mmol/L	Lipoprotein subclasses	Large HDL (average diameter 12.1 nm)	Non-derived	23558	23858	0.062469	0.0287257	1.52791	0.0457151	0.0128014	3.44918	0.0403406	0.00175161	116.638	rs10127775||rs10489615||rs10779835||rs10779836||rs10864726||rs10864727||rs10864728||rs11122449||rs11122450||rs11122454||rs11122455||rs11122456||rs12065546||rs1264081||rs1321257||rs1546954||rs1555289||rs17315646||rs1998064||rs2103827||rs2144300||rs2281718||rs2281719||rs2281721||rs2296065||rs2352723||rs4631704||rs4846904||rs4846905||rs4846910||rs4846913||rs4846914||rs4846915||rs4846916||rs4846917||rs4846920||rs4846921||rs4846922||rs4846923||rs590820||rs59484402||rs609526||rs612577||rs627108||rs6541300||rs6672758||rs6682741||rs6684677||rs910502||rs966333	TRUE	intron_variant	MODIFIER	GALNT2	ENSG00000143641	4.412	0.906224	230293530	rs4631704	intron_variant	MODIFIER	ENSG00000143641	GALNT2	2.395	GALNT2 (108275) - ENSG00000143641	GALNT2 (89293) - ENSG00000143641
1_65	229342499	230607222	FALSE	1	230301811	230166065	rs11122450	chr1:230301811_G_T	L_HDL_PL	T	G	0.6076	0.0383	0.3874	0.9091	-0.0468	0.0017	157.62	---	0	0.33	2	0.07164	Phospholipids in Large HDL	mmol/L	Lipoprotein subclasses	Large HDL (average diameter 12.1 nm)	Non-derived	23560	23860	0.0623739	0.0285103	1.54232	0.049033	0.0127893	3.89921	0.046733	0.00176675	153.455	rs10127775||rs10489615||rs10779835||rs10779836||rs10864726||rs10864727||rs10864728||rs11122449||rs11122450||rs11122454||rs11122455||rs11122456||rs12065546||rs1264081||rs1321257||rs1546954||rs1555289||rs17315646||rs1998064||rs2103827||rs2144300||rs2281718||rs2281719||rs2281721||rs2296065||rs2352723||rs4631704||rs4846904||rs4846905||rs4846910||rs4846913||rs4846914||rs4846915||rs4846916||rs4846917||rs4846920||rs4846921||rs4846922||rs4846923||rs590820||rs59484402||rs609526||rs612577||rs627108||rs6541300||rs6672758||rs6682741||rs6684677||rs910502||rs966333	TRUE	intron_variant	MODIFIER	GALNT2	ENSG00000143641	4.412	0.906224	230293530	rs4631704	intron_variant	MODIFIER	ENSG00000143641	GALNT2	2.395	GALNT2 (108275) - ENSG00000143641	GALNT2 (89293) - ENSG00000143641
1_65	229342499	230607222	FALSE	1	230301811	230166065	rs11122450	chr1:230301811_G_T	L_HDL_TG_pct	T	G	0.6075	0.0395	0.3874	0.9091	0.0338	0.0019	70.03	+++	30.5	2.879	2	0.6251	Triglycerides to Total Lipids in Large HDL percentage	%	Relative lipoprotein lipid concentrations	Large HDL ratios	Percentage	23638	23938	-0.0551649	0.0295851	1.20596	-0.0550427	0.0140486	4.04927	-0.0332879	0.00192078	66.5567	rs10127775||rs10489615||rs10779835||rs10779836||rs10864726||rs10864727||rs10864728||rs11122449||rs11122450||rs11122454||rs11122455||rs11122456||rs12065546||rs1264081||rs1321257||rs1546954||rs1555289||rs17315646||rs1998064||rs2103827||rs2144300||rs2281718||rs2281719||rs2281721||rs2296065||rs2352723||rs4631704||rs4846904||rs4846905||rs4846910||rs4846913||rs4846914||rs4846915||rs4846916||rs4846917||rs4846920||rs4846921||rs4846922||rs4846923||rs590820||rs59484402||rs609526||rs612577||rs627108||rs6541300||rs6672758||rs6682741||rs6684677||rs910502||rs966333	TRUE	intron_variant	MODIFIER	GALNT2	ENSG00000143641	4.412	0.906224	230293530	rs4631704	intron_variant	MODIFIER	ENSG00000143641	GALNT2	2.395	GALNT2 (108275) - ENSG00000143641	GALNT2 (89293) - ENSG00000143641
1_65	229342499	230607222	FALSE	1	230301811	230166065	rs11122450	chr1:230301811_G_T	L_LDL_FC_pct	T	G	0.6073	0.0401	0.3874	0.9091	-0.0424	0.0019	107.04	---	5.4	2.113	2	0.4589	Free Cholesterol to Total Lipids in Large LDL percentage	%	Relative lipoprotein lipid concentrations	Large LDL ratios	Percentage	23617	23917	0.085116	0.0295507	2.40094	0.0441657	0.0139624	2.80673	0.0422246	0.00194741	103.522	rs10127775||rs10489615||rs10779835||rs10779836||rs10864726||rs10864727||rs10864728||rs11122449||rs11122450||rs11122454||rs11122455||rs11122456||rs12065546||rs1264081||rs1321257||rs1546954||rs1555289||rs17315646||rs1998064||rs2103827||rs2144300||rs2281718||rs2281719||rs2281721||rs2296065||rs2352723||rs4631704||rs4846904||rs4846905||rs4846910||rs4846913||rs4846914||rs4846915||rs4846916||rs4846917||rs4846920||rs4846921||rs4846922||rs4846923||rs590820||rs59484402||rs609526||rs612577||rs627108||rs6541300||rs6672758||rs6682741||rs6684677||rs910502||rs966333	TRUE	intron_variant	MODIFIER	GALNT2	ENSG00000143641	4.412	0.906224	230293530	rs4631704	intron_variant	MODIFIER	ENSG00000143641	GALNT2	2.395	GALNT2 (108275) - ENSG00000143641	GALNT2 (89293) - ENSG00000143641
1_65	229342499	230607222	FALSE	1	230301811	230166065	rs11122450	chr1:230301811_G_T	L_VLDL_TG	T	G	0.607	0.0413	0.3874	0.9091	0.038	0.002	78.32	+++	0	0.245	2	0.05322	Triglycerides in Large VLDL	mmol/L	Lipoprotein subclasses	Large VLDL (average diameter 53.6 nm)	Non-derived	23501	23801	-0.0413779	0.0299935	0.775414	-0.0448156	0.0143169	2.75782	-0.0378446	0.00204374	75.8253	rs10127775||rs10489615||rs10779835||rs10779836||rs10864726||rs10864727||rs10864728||rs11122449||rs11122450||rs11122454||rs11122455||rs11122456||rs12065546||rs1264081||rs1321257||rs1546954||rs1555289||rs17315646||rs1998064||rs2103827||rs2144300||rs2281718||rs2281719||rs2281721||rs2296065||rs2352723||rs4631704||rs4846904||rs4846905||rs4846910||rs4846913||rs4846914||rs4846915||rs4846916||rs4846917||rs4846920||rs4846921||rs4846922||rs4846923||rs590820||rs59484402||rs609526||rs612577||rs627108||rs6541300||rs6672758||rs6682741||rs6684677||rs910502||rs966333	TRUE	intron_variant	MODIFIER	GALNT2	ENSG00000143641	4.412	0.906224	230293530	rs4631704	intron_variant	MODIFIER	ENSG00000143641	GALNT2	2.395	GALNT2 (108275) - ENSG00000143641	GALNT2 (89293) - ENSG00000143641
1_65	229342499	230607222	FALSE	1	230301811	230166065	rs11122450	chr1:230301811_G_T	MUFA_pct	T	G	0.6074	0.0397	0.3874	0.9091	0.0464	0.002	123.23	+++	0	1.593	2	0.3458	Monounsaturated Fatty Acids to Total Fatty Acids percentage	%	Fatty acids	Fatty acid ratios	Percentage	23454	23754	-0.0822635	0.0303787	2.16939	-0.0526201	0.0144002	3.58828	-0.0461747	0.00198407	119.076	rs10127775||rs10489615||rs10779835||rs10779836||rs10864726||rs10864727||rs10864728||rs11122449||rs11122450||rs11122454||rs11122455||rs11122456||rs12065546||rs1264081||rs1321257||rs1546954||rs1555289||rs17315646||rs1998064||rs2103827||rs2144300||rs2281718||rs2281719||rs2281721||rs2296065||rs2352723||rs4631704||rs4846904||rs4846905||rs4846910||rs4846913||rs4846914||rs4846915||rs4846916||rs4846917||rs4846920||rs4846921||rs4846922||rs4846923||rs590820||rs59484402||rs609526||rs612577||rs627108||rs6541300||rs6672758||rs6682741||rs6684677||rs910502||rs966333	TRUE	intron_variant	MODIFIER	GALNT2	ENSG00000143641	4.412	0.906224	230293530	rs4631704	intron_variant	MODIFIER	ENSG00000143641	GALNT2	2.395	GALNT2 (108275) - ENSG00000143641	GALNT2 (89293) - ENSG00000143641
1_65	229342499	230607222	FALSE	1	230301811	230166065	rs11122450	chr1:230301811_G_T	M_HDL_C_pct	T	G	0.6074	0.0398	0.3874	0.9091	-0.0316	0.0019	59.4	---	0	0.012	2	0.002589	Cholesterol to Total Lipids in Medium HDL percentage	%	Relative lipoprotein lipid concentrations	Medium HDL ratios	Percentage	23640	23940	0.0348315	0.0297962	0.615453	0.0315569	0.0141362	1.5919	0.0315716	0.00195365	58.0172	rs10127775||rs10489615||rs10779835||rs10779836||rs10864726||rs10864727||rs10864728||rs11122449||rs11122450||rs11122454||rs11122455||rs11122456||rs12065546||rs1264081||rs1321257||rs1546954||rs1555289||rs17315646||rs1998064||rs2103827||rs2144300||rs2281718||rs2281719||rs2281721||rs2296065||rs2352723||rs4631704||rs4846904||rs4846905||rs4846910||rs4846913||rs4846914||rs4846915||rs4846916||rs4846917||rs4846920||rs4846921||rs4846922||rs4846923||rs590820||rs59484402||rs609526||rs612577||rs627108||rs6541300||rs6672758||rs6682741||rs6684677||rs910502||rs966333	TRUE	intron_variant	MODIFIER	GALNT2	ENSG00000143641	4.412	0.906224	230293530	rs4631704	intron_variant	MODIFIER	ENSG00000143641	GALNT2	2.395	GALNT2 (108275) - ENSG00000143641	GALNT2 (89293) - ENSG00000143641
1_65	229342499	230607222	FALSE	1	230301811	230166065	rs11122450	chr1:230301811_G_T	M_HDL_FC_pct	T	G	0.6077	0.0383	0.3874	0.9091	-0.0373	0.0018	96.27	---	0	0.096	2	0.02079	Free Cholesterol to Total Lipids in Medium HDL percentage	%	Relative lipoprotein lipid concentrations	Medium HDL ratios	Percentage	23642	23942	0.0461839	0.0289741	0.954904	0.0369299	0.0132432	2.27623	0.0372306	0.00180259	94.0459	rs10127775||rs10489615||rs10779835||rs10779836||rs10864726||rs10864727||rs10864728||rs11122449||rs11122450||rs11122454||rs11122455||rs11122456||rs12065546||rs1264081||rs1321257||rs1546954||rs1555289||rs17315646||rs1998064||rs2103827||rs2144300||rs2281718||rs2281719||rs2281721||rs2296065||rs2352723||rs4631704||rs4846904||rs4846905||rs4846910||rs4846913||rs4846914||rs4846915||rs4846916||rs4846917||rs4846920||rs4846921||rs4846922||rs4846923||rs590820||rs59484402||rs609526||rs612577||rs627108||rs6541300||rs6672758||rs6682741||rs6684677||rs910502||rs966333	TRUE	intron_variant	MODIFIER	GALNT2	ENSG00000143641	4.412	0.906224	230293530	rs4631704	intron_variant	MODIFIER	ENSG00000143641	GALNT2	2.395	GALNT2 (108275) - ENSG00000143641	GALNT2 (89293) - ENSG00000143641
1_65	229342499	230607222	FALSE	1	230301811	230166065	rs11122450	chr1:230301811_G_T	M_HDL_TG_pct	T	G	0.6074	0.0399	0.3874	0.9091	0.0352	0.0019	72.51	+++	0	0.159	2	0.03451	Triglycerides to Total Lipids in Medium HDL percentage	%	Relative lipoprotein lipid concentrations	Medium HDL ratios	Percentage	23643	23943	-0.0375105	0.0299533	0.676827	-0.0406718	0.0141961	2.37984	-0.0350685	0.00196636	70.4165	rs10127775||rs10489615||rs10779835||rs10779836||rs10864726||rs10864727||rs10864728||rs11122449||rs11122450||rs11122454||rs11122455||rs11122456||rs12065546||rs1264081||rs1321257||rs1546954||rs1555289||rs17315646||rs1998064||rs2103827||rs2144300||rs2281718||rs2281719||rs2281721||rs2296065||rs2352723||rs4631704||rs4846904||rs4846905||rs4846910||rs4846913||rs4846914||rs4846915||rs4846916||rs4846917||rs4846920||rs4846921||rs4846922||rs4846923||rs590820||rs59484402||rs609526||rs612577||rs627108||rs6541300||rs6672758||rs6682741||rs6684677||rs910502||rs966333	TRUE	intron_variant	MODIFIER	GALNT2	ENSG00000143641	4.412	0.906224	230293530	rs4631704	intron_variant	MODIFIER	ENSG00000143641	GALNT2	2.395	GALNT2 (108275) - ENSG00000143641	GALNT2 (89293) - ENSG00000143641
1_65	229342499	230607222	FALSE	1	230301811	230166065	rs11122450	chr1:230301811_G_T	M_LDL_FC_pct	T	G	0.6075	0.0397	0.3874	0.9091	-0.0364	0.0019	78.68	---	0	1.204	2	0.2615	Free Cholesterol to Total Lipids in Medium LDL percentage	%	Relative lipoprotein lipid concentrations	Medium LDL ratios	Percentage	23622	23922	0.06911	0.0298343	1.68755	0.0361764	0.014235	1.95695	0.036305	0.00195354	76.3651	rs10127775||rs10489615||rs10779835||rs10779836||rs10864726||rs10864727||rs10864728||rs11122449||rs11122450||rs11122454||rs11122455||rs11122456||rs12065546||rs1264081||rs1321257||rs1546954||rs1555289||rs17315646||rs1998064||rs2103827||rs2144300||rs2281718||rs2281719||rs2281721||rs2296065||rs2352723||rs4631704||rs4846904||rs4846905||rs4846910||rs4846913||rs4846914||rs4846915||rs4846916||rs4846917||rs4846920||rs4846921||rs4846922||rs4846923||rs590820||rs59484402||rs609526||rs612577||rs627108||rs6541300||rs6672758||rs6682741||rs6684677||rs910502||rs966333	TRUE	intron_variant	MODIFIER	GALNT2	ENSG00000143641	4.412	0.906224	230293530	rs4631704	intron_variant	MODIFIER	ENSG00000143641	GALNT2	2.395	GALNT2 (108275) - ENSG00000143641	GALNT2 (89293) - ENSG00000143641
1_65	229342499	230607222	FALSE	1	230301811	230166065	rs11122450	chr1:230301811_G_T	PUFA_by_MUFA	T	G	0.6074	0.0401	0.3874	0.9091	-0.0396	0.002	88.64	---	0	1.089	2	0.2365	Polyunsaturated Fatty Acids to Monounsaturated Fatty Acids ratio	ratio	Fatty acids	Fatty acid ratios	Ratio	23458	23758	0.0708867	0.0302167	1.72173	0.0412175	0.0144895	2.35203	0.0394635	0.00200022	85.9205	rs10127775||rs10489615||rs10779835||rs10779836||rs10864726||rs10864727||rs10864728||rs11122449||rs11122450||rs11122454||rs11122455||rs11122456||rs12065546||rs1264081||rs1321257||rs1546954||rs1555289||rs17315646||rs1998064||rs2103827||rs2144300||rs2281718||rs2281719||rs2281721||rs2296065||rs2352723||rs4631704||rs4846904||rs4846905||rs4846910||rs4846913||rs4846914||rs4846915||rs4846916||rs4846917||rs4846920||rs4846921||rs4846922||rs4846923||rs590820||rs59484402||rs609526||rs612577||rs627108||rs6541300||rs6672758||rs6682741||rs6684677||rs910502||rs966333	TRUE	intron_variant	MODIFIER	GALNT2	ENSG00000143641	4.412	0.906224	230293530	rs4631704	intron_variant	MODIFIER	ENSG00000143641	GALNT2	2.395	GALNT2 (108275) - ENSG00000143641	GALNT2 (89293) - ENSG00000143641
1_65	229342499	230607222	FALSE	1	230301811	230166065	rs11122450	chr1:230301811_G_T	PUFA_pct	T	G	0.6072	0.0409	0.3874	0.9091	-0.028	0.002	43.51	---	0	0.345	2	0.0749	Polyunsaturated Fatty Acids to Total Fatty Acids percentage	%	Fatty acids	Fatty acid ratios	Percentage	23453	23753	0.0441804	0.0299299	0.854153	0.0246553	0.0145772	1.04207	0.0279911	0.00203091	42.4887	rs10127775||rs10489615||rs10779835||rs10779836||rs10864726||rs10864727||rs10864728||rs11122449||rs11122450||rs11122454||rs11122455||rs11122456||rs12065546||rs1264081||rs1321257||rs1546954||rs1555289||rs17315646||rs1998064||rs2103827||rs2144300||rs2281718||rs2281719||rs2281721||rs2296065||rs2352723||rs4631704||rs4846904||rs4846905||rs4846910||rs4846913||rs4846914||rs4846915||rs4846916||rs4846917||rs4846920||rs4846921||rs4846922||rs4846923||rs590820||rs59484402||rs609526||rs612577||rs627108||rs6541300||rs6672758||rs6682741||rs6684677||rs910502||rs966333	TRUE	intron_variant	MODIFIER	GALNT2	ENSG00000143641	4.412	0.906224	230293530	rs4631704	intron_variant	MODIFIER	ENSG00000143641	GALNT2	2.395	GALNT2 (108275) - ENSG00000143641	GALNT2 (89293) - ENSG00000143641
1_65	229342499	230607222	FALSE	1	230301811	230166065	rs11122450	chr1:230301811_G_T	S_HDL_TG	T	G	0.6074	0.0402	0.3874	0.9091	0.0332	0.002	63.14	+++	10.6	2.238	2	0.4859	Triglycerides in Small HDL	mmol/L	Lipoprotein subclasses	Small HDL (average diameter 8.7 nm)	Non-derived	23578	23878	-0.0771661	0.0300496	1.99013	-0.0374025	0.0144422	2.0176	-0.0329743	0.00199348	60.7314	rs10127775||rs10489615||rs10779835||rs10779836||rs10864726||rs10864727||rs10864728||rs11122449||rs11122450||rs11122454||rs11122455||rs11122456||rs12065546||rs1264081||rs1321257||rs1546954||rs1555289||rs17315646||rs1998064||rs2103827||rs2144300||rs2281718||rs2281719||rs2281721||rs2296065||rs2352723||rs4631704||rs4846904||rs4846905||rs4846910||rs4846913||rs4846914||rs4846915||rs4846916||rs4846917||rs4846920||rs4846921||rs4846922||rs4846923||rs590820||rs59484402||rs609526||rs612577||rs627108||rs6541300||rs6672758||rs6682741||rs6684677||rs910502||rs966333	TRUE	intron_variant	MODIFIER	GALNT2	ENSG00000143641	4.412	0.906224	230293530	rs4631704	intron_variant	MODIFIER	ENSG00000143641	GALNT2	2.395	GALNT2 (108275) - ENSG00000143641	GALNT2 (89293) - ENSG00000143641
1_65	229342499	230607222	FALSE	1	230301811	230166065	rs11122450	chr1:230301811_G_T	S_HDL_TG_pct	T	G	0.6074	0.0399	0.3874	0.9091	0.0479	0.0019	136.45	+++	0	0.043	2	0.009331	Triglycerides to Total Lipids in Small HDL percentage	%	Relative lipoprotein lipid concentrations	Small HDL ratios	Percentage	23648	23948	-0.0424661	0.0296132	0.8194	-0.0466643	0.0140411	3.05097	-0.0479856	0.00194541	133.606	rs10127775||rs10489615||rs10779835||rs10779836||rs10864726||rs10864727||rs10864728||rs11122449||rs11122450||rs11122454||rs11122455||rs11122456||rs12065546||rs1264081||rs1321257||rs1546954||rs1555289||rs17315646||rs1998064||rs2103827||rs2144300||rs2281718||rs2281719||rs2281721||rs2296065||rs2352723||rs4631704||rs4846904||rs4846905||rs4846910||rs4846913||rs4846914||rs4846915||rs4846916||rs4846917||rs4846920||rs4846921||rs4846922||rs4846923||rs590820||rs59484402||rs609526||rs612577||rs627108||rs6541300||rs6672758||rs6682741||rs6684677||rs910502||rs966333	TRUE	intron_variant	MODIFIER	GALNT2	ENSG00000143641	4.412	0.906224	230293530	rs4631704	intron_variant	MODIFIER	ENSG00000143641	GALNT2	2.395	GALNT2 (108275) - ENSG00000143641	GALNT2 (89293) - ENSG00000143641
1_65	229342499	230607222	FALSE	1	230301811	230166065	rs11122450	chr1:230301811_G_T	TG_by_PG	T	G	0.6073	0.0402	0.3874	0.9091	0.0531	0.0019	170.08	+++	0	0.002	2	0.0004827	Triglycerides to Phosphoglycerides ratio	ratio	Other lipids		Ratio	23435	23735	-0.0530051	0.0291302	1.16228	-0.0537776	0.0138964	3.96302	-0.0531189	0.00192958	166.099	rs10127775||rs10489615||rs10779835||rs10779836||rs10864726||rs10864727||rs10864728||rs11122449||rs11122450||rs11122454||rs11122455||rs11122456||rs12065546||rs1264081||rs1321257||rs1546954||rs1555289||rs17315646||rs1998064||rs2103827||rs2144300||rs2281718||rs2281719||rs2281721||rs2296065||rs2352723||rs4631704||rs4846904||rs4846905||rs4846910||rs4846913||rs4846914||rs4846915||rs4846916||rs4846917||rs4846920||rs4846921||rs4846922||rs4846923||rs590820||rs59484402||rs609526||rs612577||rs627108||rs6541300||rs6672758||rs6682741||rs6684677||rs910502||rs966333	TRUE	intron_variant	MODIFIER	GALNT2	ENSG00000143641	4.412	0.906224	230293530	rs4631704	intron_variant	MODIFIER	ENSG00000143641	GALNT2	2.395	GALNT2 (108275) - ENSG00000143641	GALNT2 (89293) - ENSG00000143641
1_65	229342499	230607222	FALSE	1	230301811	230166065	rs11122450	chr1:230301811_G_T	Unsaturation	T	G	0.6071	0.0412	0.3874	0.9091	-0.0359	0.0019	75.54	---	0	1.602	2	0.348	Degree of Unsaturation	degree	Fatty acids		Non-derived	23443	23743	0.0692255	0.0287975	1.78988	0.0427907	0.0139402	2.66888	0.0356285	0.00196727	72.5803	rs10127775||rs10489615||rs10779835||rs10779836||rs10864726||rs10864727||rs10864728||rs11122449||rs11122450||rs11122454||rs11122455||rs11122456||rs12065546||rs1264081||rs1321257||rs1546954||rs1555289||rs17315646||rs1998064||rs2103827||rs2144300||rs2281718||rs2281719||rs2281721||rs2296065||rs2352723||rs4631704||rs4846904||rs4846905||rs4846910||rs4846913||rs4846914||rs4846915||rs4846916||rs4846917||rs4846920||rs4846921||rs4846922||rs4846923||rs590820||rs59484402||rs609526||rs612577||rs627108||rs6541300||rs6672758||rs6682741||rs6684677||rs910502||rs966333	TRUE	intron_variant	MODIFIER	GALNT2	ENSG00000143641	4.412	0.906224	230293530	rs4631704	intron_variant	MODIFIER	ENSG00000143641	GALNT2	2.395	GALNT2 (108275) - ENSG00000143641	GALNT2 (89293) - ENSG00000143641
1_65	229342499	230607222	FALSE	1	230301811	230166065	rs11122450	chr1:230301811_G_T	VLDL_size	T	G	0.6074	0.0398	0.3874	0.9091	0.0463	0.0019	129.53	+++	0	0.817	2	0.1775	Average Diameter for VLDL Particles	nm	Lipoprotein particle sizes		Non-derived	23431	23731	-0.072726	0.0294022	1.87354	-0.047144	0.0139857	3.12535	-0.0461528	0.00192802	125.909	rs10127775||rs10489615||rs10779835||rs10779836||rs10864726||rs10864727||rs10864728||rs11122449||rs11122450||rs11122454||rs11122455||rs11122456||rs12065546||rs1264081||rs1321257||rs1546954||rs1555289||rs17315646||rs1998064||rs2103827||rs2144300||rs2281718||rs2281719||rs2281721||rs2296065||rs2352723||rs4631704||rs4846904||rs4846905||rs4846910||rs4846913||rs4846914||rs4846915||rs4846916||rs4846917||rs4846920||rs4846921||rs4846922||rs4846923||rs590820||rs59484402||rs609526||rs612577||rs627108||rs6541300||rs6672758||rs6682741||rs6684677||rs910502||rs966333	TRUE	intron_variant	MODIFIER	GALNT2	ENSG00000143641	4.412	0.906224	230293530	rs4631704	intron_variant	MODIFIER	ENSG00000143641	GALNT2	2.395	GALNT2 (108275) - ENSG00000143641	GALNT2 (89293) - ENSG00000143641
1_65	229342499	230607222	FALSE	1	230301811	230166065	rs11122450	chr1:230301811_G_T	XL_HDL_C	T	G	0.6077	0.0385	0.3874	0.9091	-0.0272	0.0018	49.19	---	69.3	6.52	2	1.416	Cholesterol in Very Large HDL	mmol/L	Lipoprotein subclasses	Very large HDL (average diameter 14.3 nm)	Composite	23554	23854	0.0992586	0.029482	3.11884	0.0367255	0.0136447	2.14801	0.0267511	0.00185209	46.5612	rs10127775||rs10489615||rs10779835||rs10779836||rs10864726||rs10864727||rs10864728||rs11122449||rs11122450||rs11122454||rs11122455||rs11122456||rs12065546||rs1264081||rs1321257||rs1546954||rs1555289||rs17315646||rs1998064||rs2103827||rs2144300||rs2281718||rs2281719||rs2281721||rs2296065||rs2352723||rs4631704||rs4846904||rs4846905||rs4846910||rs4846913||rs4846914||rs4846915||rs4846916||rs4846917||rs4846920||rs4846921||rs4846922||rs4846923||rs590820||rs59484402||rs609526||rs612577||rs627108||rs6541300||rs6672758||rs6682741||rs6684677||rs910502||rs966333	TRUE	intron_variant	MODIFIER	GALNT2	ENSG00000143641	4.412	0.906224	230293530	rs4631704	intron_variant	MODIFIER	ENSG00000143641	GALNT2	2.395	GALNT2 (108275) - ENSG00000143641	GALNT2 (89293) - ENSG00000143641
1_65	229342499	230607222	FALSE	1	230301811	230166065	rs11122450	chr1:230301811_G_T	XL_HDL_CE	T	G	0.6077	0.0383	0.3874	0.9091	-0.0286	0.0018	55.19	---	62.3	5.304	2	1.152	Cholesteryl Esters in Very Large HDL	mmol/L	Lipoprotein subclasses	Very large HDL (average diameter 14.3 nm)	Non-derived	23555	23855	0.092232	0.029386	2.77023	0.0386159	0.0135315	2.36447	0.0281223	0.0018325	52.4271	rs10127775||rs10489615||rs10779835||rs10779836||rs10864726||rs10864727||rs10864728||rs11122449||rs11122450||rs11122454||rs11122455||rs11122456||rs12065546||rs1264081||rs1321257||rs1546954||rs1555289||rs17315646||rs1998064||rs2103827||rs2144300||rs2281718||rs2281719||rs2281721||rs2296065||rs2352723||rs4631704||rs4846904||rs4846905||rs4846910||rs4846913||rs4846914||rs4846915||rs4846916||rs4846917||rs4846920||rs4846921||rs4846922||rs4846923||rs590820||rs59484402||rs609526||rs612577||rs627108||rs6541300||rs6672758||rs6682741||rs6684677||rs910502||rs966333	TRUE	intron_variant	MODIFIER	GALNT2	ENSG00000143641	4.412	0.906224	230293530	rs4631704	intron_variant	MODIFIER	ENSG00000143641	GALNT2	2.395	GALNT2 (108275) - ENSG00000143641	GALNT2 (89293) - ENSG00000143641
1_65	229342499	230607222	FALSE	1	230301811	230166065	rs11122450	chr1:230301811_G_T	XL_HDL_FC	T	G	0.6075	0.0395	0.3874	0.9091	-0.0216	0.0019	28.91	---	78	9.097	2	1.975	Free Cholesterol in Very Large HDL	mmol/L	Lipoprotein subclasses	Very large HDL (average diameter 14.3 nm)	Non-derived	23556	23856	0.110401	0.0298382	3.66633	0.0275412	0.0140373	1.30311	0.0211226	0.00193341	27.0581	rs10127775||rs10489615||rs10779835||rs10779836||rs10864726||rs10864727||rs10864728||rs11122449||rs11122450||rs11122454||rs11122455||rs11122456||rs12065546||rs1264081||rs1321257||rs1546954||rs1555289||rs17315646||rs1998064||rs2103827||rs2144300||rs2281718||rs2281719||rs2281721||rs2296065||rs2352723||rs4631704||rs4846904||rs4846905||rs4846910||rs4846913||rs4846914||rs4846915||rs4846916||rs4846917||rs4846920||rs4846921||rs4846922||rs4846923||rs590820||rs59484402||rs609526||rs612577||rs627108||rs6541300||rs6672758||rs6682741||rs6684677||rs910502||rs966333	TRUE	intron_variant	MODIFIER	GALNT2	ENSG00000143641	4.412	0.906224	230293530	rs4631704	intron_variant	MODIFIER	ENSG00000143641	GALNT2	2.395	GALNT2 (108275) - ENSG00000143641	GALNT2 (89293) - ENSG00000143641
1_65	229342499	230607222	FALSE	1	230301811	230166065	rs11122450	chr1:230301811_G_T	XL_HDL_FC_pct	T	G	0.6077	0.0379	0.3874	0.9091	0.0322	0.0018	73.42	+++	0	0.475	2	0.1032	Free Cholesterol to Total Lipids in Very Large HDL percentage	%	Relative lipoprotein lipid concentrations	Very large HDL ratios	Percentage	23632	23932	-0.0463338	0.0292026	0.948475	-0.0384012	0.0130248	2.4955	-0.0319825	0.00178481	71.0788	rs10127775||rs10489615||rs10779835||rs10779836||rs10864726||rs10864727||rs10864728||rs11122449||rs11122450||rs11122454||rs11122455||rs11122456||rs12065546||rs1264081||rs1321257||rs1546954||rs1555289||rs17315646||rs1998064||rs2103827||rs2144300||rs2281718||rs2281719||rs2281721||rs2296065||rs2352723||rs4631704||rs4846904||rs4846905||rs4846910||rs4846913||rs4846914||rs4846915||rs4846916||rs4846917||rs4846920||rs4846921||rs4846922||rs4846923||rs590820||rs59484402||rs609526||rs612577||rs627108||rs6541300||rs6672758||rs6682741||rs6684677||rs910502||rs966333	TRUE	intron_variant	MODIFIER	GALNT2	ENSG00000143641	4.412	0.906224	230293530	rs4631704	intron_variant	MODIFIER	ENSG00000143641	GALNT2	2.395	GALNT2 (108275) - ENSG00000143641	GALNT2 (89293) - ENSG00000143641
1_65	229342499	230607222	FALSE	1	230301811	230166065	rs11122450	chr1:230301811_G_T	XL_HDL_L	T	G	0.6077	0.0384	0.3874	0.9091	-0.0281	0.0018	52.88	---	72.1	7.176	2	1.558	Total Lipids in Very Large HDL	mmol/L	Lipoprotein subclasses	Very large HDL (average diameter 14.3 nm)	Composite	23552	23852	0.103023	0.029417	3.33582	0.0387213	0.0136055	2.35389	0.0275802	0.00184117	50.0013	rs10127775||rs10489615||rs10779835||rs10779836||rs10864726||rs10864727||rs10864728||rs11122449||rs11122450||rs11122454||rs11122455||rs11122456||rs12065546||rs1264081||rs1321257||rs1546954||rs1555289||rs17315646||rs1998064||rs2103827||rs2144300||rs2281718||rs2281719||rs2281721||rs2296065||rs2352723||rs4631704||rs4846904||rs4846905||rs4846910||rs4846913||rs4846914||rs4846915||rs4846916||rs4846917||rs4846920||rs4846921||rs4846922||rs4846923||rs590820||rs59484402||rs609526||rs612577||rs627108||rs6541300||rs6672758||rs6682741||rs6684677||rs910502||rs966333	TRUE	intron_variant	MODIFIER	GALNT2	ENSG00000143641	4.412	0.906224	230293530	rs4631704	intron_variant	MODIFIER	ENSG00000143641	GALNT2	2.395	GALNT2 (108275) - ENSG00000143641	GALNT2 (89293) - ENSG00000143641
1_65	229342499	230607222	FALSE	1	230301811	230166065	rs11122450	chr1:230301811_G_T	XL_HDL_P	T	G	0.6077	0.0385	0.3874	0.9091	-0.0226	0.0018	33.89	---	68.8	6.409	2	1.392	Concentration of Very Large HDL Particles	mmol/L	Lipoprotein subclasses	Very large HDL (average diameter 14.3 nm)	Non-derived	23551	23851	0.0951152	0.0295564	2.88925	0.0304192	0.0137018	1.57818	0.0221294	0.00185903	31.9463	rs10127775||rs10489615||rs10779835||rs10779836||rs10864726||rs10864727||rs10864728||rs11122449||rs11122450||rs11122454||rs11122455||rs11122456||rs12065546||rs1264081||rs1321257||rs1546954||rs1555289||rs17315646||rs1998064||rs2103827||rs2144300||rs2281718||rs2281719||rs2281721||rs2296065||rs2352723||rs4631704||rs4846904||rs4846905||rs4846910||rs4846913||rs4846914||rs4846915||rs4846916||rs4846917||rs4846920||rs4846921||rs4846922||rs4846923||rs590820||rs59484402||rs609526||rs612577||rs627108||rs6541300||rs6672758||rs6682741||rs6684677||rs910502||rs966333	TRUE	intron_variant	MODIFIER	GALNT2	ENSG00000143641	4.412	0.906224	230293530	rs4631704	intron_variant	MODIFIER	ENSG00000143641	GALNT2	2.395	GALNT2 (108275) - ENSG00000143641	GALNT2 (89293) - ENSG00000143641
1_65	229342499	230607222	FALSE	1	230301811	230166065	rs11122450	chr1:230301811_G_T	XL_HDL_PL	T	G	0.6077	0.0383	0.3874	0.9091	-0.0305	0.0018	62.59	---	73.7	7.593	2	1.649	Phospholipids in Very Large HDL	mmol/L	Lipoprotein subclasses	Very large HDL (average diameter 14.3 nm)	Non-derived	23553	23853	0.106119	0.0293303	3.52751	0.043014	0.0135648	2.81841	0.0299346	0.00183342	59.199	rs10127775||rs10489615||rs10779835||rs10779836||rs10864726||rs10864727||rs10864728||rs11122449||rs11122450||rs11122454||rs11122455||rs11122456||rs12065546||rs1264081||rs1321257||rs1546954||rs1555289||rs17315646||rs1998064||rs2103827||rs2144300||rs2281718||rs2281719||rs2281721||rs2296065||rs2352723||rs4631704||rs4846904||rs4846905||rs4846910||rs4846913||rs4846914||rs4846915||rs4846916||rs4846917||rs4846920||rs4846921||rs4846922||rs4846923||rs590820||rs59484402||rs609526||rs612577||rs627108||rs6541300||rs6672758||rs6682741||rs6684677||rs910502||rs966333	TRUE	intron_variant	MODIFIER	GALNT2	ENSG00000143641	4.412	0.906224	230293530	rs4631704	intron_variant	MODIFIER	ENSG00000143641	GALNT2	2.395	GALNT2 (108275) - ENSG00000143641	GALNT2 (89293) - ENSG00000143641
1_65	229342499	230607222	FALSE	1	230301811	230166065	rs11122450	chr1:230301811_G_T	XL_HDL_PL_pct	T	G	0.6075	0.0391	0.3874	0.9091	-0.0362	0.0018	84.68	---	72.9	7.373	2	1.601	Phospholipids to Total Lipids in Very Large HDL percentage	%	Relative lipoprotein lipid concentrations	Very large HDL ratios	Percentage	23629	23929	0.107003	0.0292353	3.59834	0.0522512	0.0135616	3.9328	0.0355877	0.00186862	80.14	rs10127775||rs10489615||rs10779835||rs10779836||rs10864726||rs10864727||rs10864728||rs11122449||rs11122450||rs11122454||rs11122455||rs11122456||rs12065546||rs1264081||rs1321257||rs1546954||rs1555289||rs17315646||rs1998064||rs2103827||rs2144300||rs2281718||rs2281719||rs2281721||rs2296065||rs2352723||rs4631704||rs4846904||rs4846905||rs4846910||rs4846913||rs4846914||rs4846915||rs4846916||rs4846917||rs4846920||rs4846921||rs4846922||rs4846923||rs590820||rs59484402||rs609526||rs612577||rs627108||rs6541300||rs6672758||rs6682741||rs6684677||rs910502||rs966333	TRUE	intron_variant	MODIFIER	GALNT2	ENSG00000143641	4.412	0.906224	230293530	rs4631704	intron_variant	MODIFIER	ENSG00000143641	GALNT2	2.395	GALNT2 (108275) - ENSG00000143641	GALNT2 (89293) - ENSG00000143641
1_65	229342499	230607222	FALSE	1	230301811	230166065	rs11122450	chr1:230301811_G_T	XL_HDL_TG_pct	T	G	0.6075	0.0396	0.3874	0.9091	0.0383	0.0019	90.79	+++	56.9	4.638	2	1.007	Triglycerides to Total Lipids in Very Large HDL percentage	%	Relative lipoprotein lipid concentrations	Very large HDL ratios	Percentage	23633	23933	-0.0848966	0.0292908	2.42589	-0.0582246	0.0139904	4.50058	-0.0377629	0.00191085	86.2023	rs10127775||rs10489615||rs10779835||rs10779836||rs10864726||rs10864727||rs10864728||rs11122449||rs11122450||rs11122454||rs11122455||rs11122456||rs12065546||rs1264081||rs1321257||rs1546954||rs1555289||rs17315646||rs1998064||rs2103827||rs2144300||rs2281718||rs2281719||rs2281721||rs2296065||rs2352723||rs4631704||rs4846904||rs4846905||rs4846910||rs4846913||rs4846914||rs4846915||rs4846916||rs4846917||rs4846920||rs4846921||rs4846922||rs4846923||rs590820||rs59484402||rs609526||rs612577||rs627108||rs6541300||rs6672758||rs6682741||rs6684677||rs910502||rs966333	TRUE	intron_variant	MODIFIER	GALNT2	ENSG00000143641	4.412	0.906224	230293530	rs4631704	intron_variant	MODIFIER	ENSG00000143641	GALNT2	2.395	GALNT2 (108275) - ENSG00000143641	GALNT2 (89293) - ENSG00000143641
1_65	229342499	230607222	FALSE	1	230301811	230166065	rs11122450	chr1:230301811_G_T	XL_VLDL_CE_pct	T	G	0.6072	0.0405	0.3874	0.9091	-0.031	0.002	55.23	---	0	0.403	2	0.08744	Cholesteryl Esters to Total Lipids in Very Large VLDL percentage	%	Relative lipoprotein lipid concentrations	Very large VLDL ratios	Percentage	23586	23886	0.0169084	0.0299245	0.242566	0.0370396	0.0141788	2.04611	0.0309907	0.00199378	53.7556	rs10127775||rs10489615||rs10779835||rs10779836||rs10864726||rs10864727||rs10864728||rs11122449||rs11122450||rs11122454||rs11122455||rs11122456||rs12065546||rs1264081||rs1321257||rs1546954||rs1555289||rs17315646||rs1998064||rs2103827||rs2144300||rs2281718||rs2281719||rs2281721||rs2296065||rs2352723||rs4631704||rs4846904||rs4846905||rs4846910||rs4846913||rs4846914||rs4846915||rs4846916||rs4846917||rs4846920||rs4846921||rs4846922||rs4846923||rs590820||rs59484402||rs609526||rs612577||rs627108||rs6541300||rs6672758||rs6682741||rs6684677||rs910502||rs966333	TRUE	intron_variant	MODIFIER	GALNT2	ENSG00000143641	4.412	0.906224	230293530	rs4631704	intron_variant	MODIFIER	ENSG00000143641	GALNT2	2.395	GALNT2 (108275) - ENSG00000143641	GALNT2 (89293) - ENSG00000143641
1_65	229342499	230607222	FALSE	1	230301811	230166065	rs11122450	chr1:230301811_G_T	XL_VLDL_C_pct	T	G	0.6072	0.0405	0.3874	0.9091	-0.0304	0.002	53.01	---	0	0.052	2	0.01139	Cholesterol to Total Lipids in Very Large VLDL percentage	%	Relative lipoprotein lipid concentrations	Very large VLDL ratios	Percentage	23585	23885	0.0317789	0.029977	0.538958	0.0335786	0.0141607	1.75135	0.030367	0.00199597	51.5454	rs10127775||rs10489615||rs10779835||rs10779836||rs10864726||rs10864727||rs10864728||rs11122449||rs11122450||rs11122454||rs11122455||rs11122456||rs12065546||rs1264081||rs1321257||rs1546954||rs1555289||rs17315646||rs1998064||rs2103827||rs2144300||rs2281718||rs2281719||rs2281721||rs2296065||rs2352723||rs4631704||rs4846904||rs4846905||rs4846910||rs4846913||rs4846914||rs4846915||rs4846916||rs4846917||rs4846920||rs4846921||rs4846922||rs4846923||rs590820||rs59484402||rs609526||rs612577||rs627108||rs6541300||rs6672758||rs6682741||rs6684677||rs910502||rs966333	TRUE	intron_variant	MODIFIER	GALNT2	ENSG00000143641	4.412	0.906224	230293530	rs4631704	intron_variant	MODIFIER	ENSG00000143641	GALNT2	2.395	GALNT2 (108275) - ENSG00000143641	GALNT2 (89293) - ENSG00000143641
1_65	229342499	230607222	FALSE	1	230301811	230166065	rs11122450	chr1:230301811_G_T	XL_VLDL_FC_pct	T	G	0.6072	0.0406	0.3874	0.9091	-0.0242	0.002	32.27	---	0	1.128	2	0.245	Free Cholesterol to Total Lipids in Very Large VLDL percentage	%	Relative lipoprotein lipid concentrations	Very large VLDL ratios	Percentage	23587	23887	0.0560817	0.0307929	1.16388	0.020835	0.0143548	0.833693	0.0241229	0.00204708	31.3263	rs10127775||rs10489615||rs10779835||rs10779836||rs10864726||rs10864727||rs10864728||rs11122449||rs11122450||rs11122454||rs11122455||rs11122456||rs12065546||rs1264081||rs1321257||rs1546954||rs1555289||rs17315646||rs1998064||rs2103827||rs2144300||rs2281718||rs2281719||rs2281721||rs2296065||rs2352723||rs4631704||rs4846904||rs4846905||rs4846910||rs4846913||rs4846914||rs4846915||rs4846916||rs4846917||rs4846920||rs4846921||rs4846922||rs4846923||rs590820||rs59484402||rs609526||rs612577||rs627108||rs6541300||rs6672758||rs6682741||rs6684677||rs910502||rs966333	TRUE	intron_variant	MODIFIER	GALNT2	ENSG00000143641	4.412	0.906224	230293530	rs4631704	intron_variant	MODIFIER	ENSG00000143641	GALNT2	2.395	GALNT2 (108275) - ENSG00000143641	GALNT2 (89293) - ENSG00000143641
1_65	229342499	230607222	FALSE	1	230301811	230166065	rs11122450	chr1:230301811_G_T	XL_VLDL_P	T	G	0.6071	0.0413	0.3874	0.9091	0.0395	0.002	84.76	+++	0	0.268	2	0.05829	Concentration of Very Large VLDL Particles	mmol/L	Lipoprotein subclasses	Very large VLDL (average diameter 64 nm)	Non-derived	23488	23788	-0.0548245	0.029874	1.17732	-0.0402026	0.0143214	2.3012	-0.0393874	0.0020396	82.3654	rs10127775||rs10489615||rs10779835||rs10779836||rs10864726||rs10864727||rs10864728||rs11122449||rs11122450||rs11122454||rs11122455||rs11122456||rs12065546||rs1264081||rs1321257||rs1546954||rs1555289||rs17315646||rs1998064||rs2103827||rs2144300||rs2281718||rs2281719||rs2281721||rs2296065||rs2352723||rs4631704||rs4846904||rs4846905||rs4846910||rs4846913||rs4846914||rs4846915||rs4846916||rs4846917||rs4846920||rs4846921||rs4846922||rs4846923||rs590820||rs59484402||rs609526||rs612577||rs627108||rs6541300||rs6672758||rs6682741||rs6684677||rs910502||rs966333	TRUE	intron_variant	MODIFIER	GALNT2	ENSG00000143641	4.412	0.906224	230293530	rs4631704	intron_variant	MODIFIER	ENSG00000143641	GALNT2	2.395	GALNT2 (108275) - ENSG00000143641	GALNT2 (89293) - ENSG00000143641
1_65	229342499	230607222	FALSE	1	230301811	230166065	rs11122450	chr1:230301811_G_T	XL_VLDL_TG	T	G	0.6072	0.0409	0.3874	0.9091	0.0398	0.002	87.94	+++	0	0.155	2	0.03361	Triglycerides in Very Large VLDL	mmol/L	Lipoprotein subclasses	Very large VLDL (average diameter 64 nm)	Non-derived	23494	23794	-0.0465809	0.0298785	0.924474	-0.0443337	0.0143072	2.71136	-0.0396913	0.00201853	85.3529	rs10127775||rs10489615||rs10779835||rs10779836||rs10864726||rs10864727||rs10864728||rs11122449||rs11122450||rs11122454||rs11122455||rs11122456||rs12065546||rs1264081||rs1321257||rs1546954||rs1555289||rs17315646||rs1998064||rs2103827||rs2144300||rs2281718||rs2281719||rs2281721||rs2296065||rs2352723||rs4631704||rs4846904||rs4846905||rs4846910||rs4846913||rs4846914||rs4846915||rs4846916||rs4846917||rs4846920||rs4846921||rs4846922||rs4846923||rs590820||rs59484402||rs609526||rs612577||rs627108||rs6541300||rs6672758||rs6682741||rs6684677||rs910502||rs966333	TRUE	intron_variant	MODIFIER	GALNT2	ENSG00000143641	4.412	0.906224	230293530	rs4631704	intron_variant	MODIFIER	ENSG00000143641	GALNT2	2.395	GALNT2 (108275) - ENSG00000143641	GALNT2 (89293) - ENSG00000143641
1_65	229342499	230607222	FALSE	1	230302838	230167092	rs59484402	chr1:230302838_C_CT	M_HDL_PL_pct	C	CT	0.607	0.0407	0.1318	0.6125	-0.0233	0.002	31.94	--+	44.7	3.619	2	0.7858	Phospholipids to Total Lipids in Medium HDL percentage	%	Relative lipoprotein lipid concentrations	Medium HDL ratios	Percentage	23639	23939	0.0212539	0.0271111	0.363447	-0.0100202	0.0143719	0.313659	-0.023803	0.00198214	32.4953	rs10127775||rs10489615||rs10779835||rs10779836||rs10864726||rs10864727||rs10864728||rs11122449||rs11122450||rs11122454||rs11122455||rs11122456||rs12065546||rs1264081||rs1321257||rs1546954||rs1555289||rs17315646||rs1998064||rs2103827||rs2144300||rs2281718||rs2281719||rs2281721||rs2296065||rs2352723||rs4631704||rs4846904||rs4846905||rs4846910||rs4846913||rs4846914||rs4846915||rs4846916||rs4846917||rs4846920||rs4846921||rs4846922||rs4846923||rs590820||rs59484402||rs609526||rs612577||rs627108||rs6541300||rs6672758||rs6682741||rs6684677||rs910502||rs966333	TRUE	intron_variant	MODIFIER	GALNT2	ENSG00000143641	2.804	0.85972	230293530	rs4631704	intron_variant	MODIFIER	ENSG00000143641	GALNT2	2.395	GALNT2 (109302) - ENSG00000143641	GALNT2 (88266) - ENSG00000143641
1_65	229342499	230607222	FALSE	1	230302838	230167092	rs59484402	chr1:230302838_C_CT	Omega_6_pct	C	CT	0.6068	0.0417	0.1318	0.6125	0.0231	0.002	29.57	+++	0	0.877	2	0.1905	Omega-6 Fatty Acids to Total Fatty Acids percentage	%	Fatty acids	Fatty acid ratios	Percentage	23452	23752	0.00300971	0.0271252	0.0401715	0.0148934	0.0146303	0.510484	0.0233443	0.00204234	29.5296	rs10127775||rs10489615||rs10779835||rs10779836||rs10864726||rs10864727||rs10864728||rs11122449||rs11122450||rs11122454||rs11122455||rs11122456||rs12065546||rs1264081||rs1321257||rs1546954||rs1555289||rs17315646||rs1998064||rs2103827||rs2144300||rs2281718||rs2281719||rs2281721||rs2296065||rs2352723||rs4631704||rs4846904||rs4846905||rs4846910||rs4846913||rs4846914||rs4846915||rs4846916||rs4846917||rs4846920||rs4846921||rs4846922||rs4846923||rs590820||rs59484402||rs609526||rs612577||rs627108||rs6541300||rs6672758||rs6682741||rs6684677||rs910502||rs966333	TRUE	intron_variant	MODIFIER	GALNT2	ENSG00000143641	2.804	0.85972	230293530	rs4631704	intron_variant	MODIFIER	ENSG00000143641	GALNT2	2.395	GALNT2 (109302) - ENSG00000143641	GALNT2 (88266) - ENSG00000143641
1_65	229342499	230607222	FALSE	1	230302838	230167092	rs59484402	chr1:230302838_C_CT	XXL_VLDL_FC_pct	C	CT	0.6065	0.0422	0.1318	0.6125	0.0165	0.0021	14.5	++-	0	1.407	2	0.3055	Free Cholesterol to Total Lipids in Chylomicrons and Extremely Large VLDL percentage	%	Relative lipoprotein lipid concentrations	Chylomicrons and extremely large VLDL ratios	Percentage	23582	23882	-0.0149182	0.0281175	0.224958	0.0111334	0.0146216	0.350279	0.0168293	0.00212497	14.6236	rs10127775||rs10489615||rs10779835||rs10779836||rs10864726||rs10864727||rs10864728||rs11122449||rs11122450||rs11122454||rs11122455||rs11122456||rs12065546||rs1264081||rs1321257||rs1546954||rs1555289||rs17315646||rs1998064||rs2103827||rs2144300||rs2281718||rs2281719||rs2281721||rs2296065||rs2352723||rs4631704||rs4846904||rs4846905||rs4846910||rs4846913||rs4846914||rs4846915||rs4846916||rs4846917||rs4846920||rs4846921||rs4846922||rs4846923||rs590820||rs59484402||rs609526||rs612577||rs627108||rs6541300||rs6672758||rs6682741||rs6684677||rs910502||rs966333	TRUE	intron_variant	MODIFIER	GALNT2	ENSG00000143641	2.804	0.85972	230293530	rs4631704	intron_variant	MODIFIER	ENSG00000143641	GALNT2	2.395	GALNT2 (109302) - ENSG00000143641	GALNT2 (88266) - ENSG00000143641
1_65	229342499	230607222	FALSE	1	230303848	230168102	rs1546954	chr1:230303848_G_T	bOHbutyrate	T	G	0.6077	0.0432	0.3863	0.9092	0.0306	0.0021	46.75	++-	27.9	2.772	2	0.602	3-Hydroxybutyrate	mmol/L	Ketone bodies		Non-derived	23474	23774	0.00799036	0.0299429	0.102603	-0.0157166	0.0144939	0.555633	-0.0311114	0.00214163	47.0876	rs10127775||rs10489615||rs10779835||rs10779836||rs10864726||rs10864727||rs10864728||rs11122449||rs11122450||rs11122454||rs11122455||rs11122456||rs12065546||rs1264081||rs1321257||rs1546954||rs1555289||rs17315646||rs1998064||rs2103827||rs2144300||rs2281718||rs2281719||rs2281721||rs2296065||rs2352723||rs4631704||rs4846904||rs4846905||rs4846910||rs4846913||rs4846914||rs4846915||rs4846916||rs4846917||rs4846920||rs4846921||rs4846922||rs4846923||rs590820||rs59484402||rs609526||rs612577||rs627108||rs6541300||rs6672758||rs6682741||rs6684677||rs910502||rs966333	TRUE	intron_variant	MODIFIER	GALNT2	ENSG00000143641	3.411	0.90539	230293530	rs4631704	intron_variant	MODIFIER	ENSG00000143641	GALNT2	2.395	GALNT2 (110312) - ENSG00000143641	GALNT2 (87256) - ENSG00000143641
1_65	229342499	230607222	FALSE	1	230303930	230168184	1:230303930_GGC_G	chr1:230303930_G_GGC	L_VLDL_PL_pct	GGC	G	0.6082	0.0403	0.082	0.6135	-0.0371	0.002	76.22	---	0	1.099	2	0.2385	Phospholipids to Total Lipids in Large VLDL percentage	%	Relative lipoprotein lipid concentrations	Large VLDL ratios	Percentage	23589	23889	-0.0677328	0.0310957	1.53178	-0.0420726	0.0144138	2.45438	-0.0369049	0.00202378	73.5698	rs10127775||rs10489615||rs10779835||rs10779836||rs10864726||rs10864727||rs10864728||rs11122449||rs11122450||rs11122454||rs11122455||rs11122456||rs12065546||rs1264081||rs1321257||rs1546954||rs1555289||rs17315646||rs1998064||rs2103827||rs2144300||rs2281718||rs2281719||rs2281721||rs2296065||rs2352723||rs4631704||rs4846904||rs4846905||rs4846910||rs4846913||rs4846914||rs4846915||rs4846916||rs4846917||rs4846920||rs4846921||rs4846922||rs4846923||rs590820||rs59484402||rs609526||rs612577||rs627108||rs6541300||rs6672758||rs6682741||rs6684677||rs910502||rs966333	TRUE	intron_variant	MODIFIER	GALNT2	ENSG00000143641	3.964	0.904878	230293530	rs4631704	intron_variant	MODIFIER	ENSG00000143641	GALNT2	2.395	GALNT2 (110394) - ENSG00000143641	GALNT2 (87174) - ENSG00000143641
1_65	229342499	230607222	FALSE	1	230304930	230169184	rs11122455	chr1:230304930_C_G	LDL_size	C	G	0.6069	0.0425	0.3859	0.7272	-0.0145	0.002	11.87	---	0	0.199	2	0.04312	Average Diameter for LDL Particles	nm	Lipoprotein particle sizes		Non-derived	23432	23732	0.0218796	0.0187849	0.612394	0.017276	0.0141044	0.656342	0.0143455	0.00207978	11.2766	rs10127775||rs10489615||rs10779835||rs10779836||rs10864726||rs10864727||rs10864728||rs11122449||rs11122450||rs11122454||rs11122455||rs11122456||rs12065546||rs1264081||rs1321257||rs1546954||rs1555289||rs17315646||rs1998064||rs2103827||rs2144300||rs2281718||rs2281719||rs2281721||rs2296065||rs2352723||rs4631704||rs4846904||rs4846905||rs4846910||rs4846913||rs4846914||rs4846915||rs4846916||rs4846917||rs4846920||rs4846921||rs4846922||rs4846923||rs590820||rs59484402||rs609526||rs612577||rs627108||rs6541300||rs6672758||rs6682741||rs910502||rs966333	TRUE	intron_variant	MODIFIER	GALNT2	ENSG00000143641	1.902	0.900246	230293530	rs4631704	intron_variant	MODIFIER	ENSG00000143641	GALNT2	2.395	GALNT2 (111394) - ENSG00000143641	GALNT2 (86174) - ENSG00000143641
1_65	229342499	230607222	FALSE	1	230304988	230169242	rs10489615	chr1:230304988_A_G	Acetoacetate	A	G	0.6065	0.0436	0.3859	0.7273	0.0158	0.0021	12.98	+++	0	0.624	2	0.1356	Acetoacetate	mmol/L	Ketone bodies		Non-derived	23476	23776	-0.0279525	0.0189374	0.854087	-0.00910831	0.0145131	0.275502	-0.0158097	0.00216539	12.5444	rs10127775||rs10489615||rs10779835||rs10779836||rs10864726||rs10864727||rs10864728||rs11122449||rs11122450||rs11122454||rs11122455||rs11122456||rs12065546||rs1264081||rs1321257||rs1546954||rs1555289||rs17315646||rs1998064||rs2103827||rs2144300||rs2281718||rs2281719||rs2281721||rs2296065||rs2352723||rs4631704||rs4846904||rs4846905||rs4846910||rs4846913||rs4846914||rs4846915||rs4846916||rs4846917||rs4846920||rs4846921||rs4846922||rs4846923||rs590820||rs59484402||rs609526||rs612577||rs627108||rs6541300||rs6672758||rs6682741||rs910502||rs966333	TRUE	intron_variant	MODIFIER	GALNT2	ENSG00000143641	2.550	0.900039	230293530	rs4631704	intron_variant	MODIFIER	ENSG00000143641	GALNT2	2.395	GALNT2 (111452) - ENSG00000143641	GALNT2 (86116) - ENSG00000143641
1_65	229342499	230607222	FALSE	1	230305477	230169731	rs966333	chr1:230305477_C_T	L_HDL_TG	T	C	0.852	0.0052	0.015	0.1485	-0.0225	0.0026	16.78	---	0	1.247	2	0.2708	Triglycerides in Large HDL	mmol/L	Lipoprotein subclasses	Large HDL (average diameter 12.1 nm)	Non-derived	23564	23864	0.105727	0.0747293	0.803749	0.0239917	0.021783	0.567473	0.0223746	0.00266429	16.3426	rs10127775||rs10489615||rs10779835||rs10779836||rs10864726||rs10864727||rs10864728||rs11122449||rs11122450||rs11122454||rs11122455||rs11122456||rs115047514||rs12065546||rs1264081||rs1321257||rs1546954||rs1555289||rs17315646||rs2103827||rs2144300||rs2281718||rs2281719||rs2281721||rs2296065||rs2352723||rs4631704||rs4846904||rs4846905||rs4846910||rs4846913||rs4846914||rs4846915||rs4846916||rs4846917||rs4846920||rs4846921||rs4846922||rs4846923||rs590820||rs59484402||rs609526||rs612577||rs61563010||rs627108||rs632557||rs6672758||rs6682741||rs78988790||rs910502||rs966333	TRUE	intron_variant	MODIFIER	GALNT2	ENSG00000143641	3.669	0.985801	230294185	rs910502	intron_variant	MODIFIER	ENSG00000143641	GALNT2	3.499	GALNT2 (111941) - ENSG00000143641	GALNT2 (85627) - ENSG00000143641
1_65	229342499	230607222	FALSE	1	230305966	230170220	rs11122456	chr1:230305966_A_G	Omega_3_pct	A	G	0.607	0.0424	0.3858	0.7265	-0.0153	0.0019	14.47	---	29.8	2.847	2	0.6183	Omega-3 Fatty Acids to Total Fatty Acids percentage	%	Fatty acids	Fatty acid ratios	Percentage	23451	23751	0.0388294	0.0179621	1.51374	0.0290451	0.0133724	1.52498	0.0147565	0.00198135	13.0223	rs10127775||rs10489615||rs10779835||rs10779836||rs10864726||rs10864727||rs10864728||rs11122449||rs11122450||rs11122454||rs11122455||rs11122456||rs12065546||rs1264081||rs1321257||rs1546954||rs1555289||rs17315646||rs1998064||rs2103827||rs2144300||rs2281718||rs2281719||rs2281721||rs2296065||rs2352723||rs4631704||rs4846904||rs4846905||rs4846910||rs4846913||rs4846914||rs4846915||rs4846916||rs4846917||rs4846920||rs4846921||rs4846922||rs4846923||rs590820||rs59484402||rs609526||rs612577||rs627108||rs6541300||rs6672758||rs6682741||rs910502||rs966333	TRUE	intron_variant	MODIFIER	GALNT2	ENSG00000143641	2.970	0.899322	230293530	rs4631704	intron_variant	MODIFIER	ENSG00000143641	GALNT2	2.395	GALNT2 (111904) - ENSG00000143641	GALNT2 (85138) - ENSG00000143641
1_65	229342499	230607222	FALSE	1	230307182	230171436	rs4846922	chr1:230307182_C_T	Ala	T	C	0.6549	0.0047	0.3277	0.3754	-0.0167	0.0021	14.46	---	0	0.116	2	0.02515	Alanine	mmol/L	Amino acids		Non-derived	23460	23760	0.0127035	0.0182127	0.313826	0.0128652	0.0149981	0.407813	0.016807	0.00215452	14.2109	rs10127775||rs10489615||rs10779835||rs10779836||rs10864726||rs10864727||rs10864728||rs11122449||rs11122450||rs11122454||rs11122455||rs11122456||rs12065546||rs1264081||rs1321257||rs1546954||rs1555289||rs17315646||rs1998064||rs2103827||rs2144300||rs2281718||rs2281719||rs2281721||rs2296065||rs2352723||rs4631704||rs4846904||rs4846905||rs4846910||rs4846913||rs4846914||rs4846915||rs4846916||rs4846917||rs4846920||rs4846921||rs4846922||rs4846923||rs590820||rs59484402||rs609526||rs612577||rs627108||rs6541300||rs6672758||rs6682741||rs910502||rs966333	TRUE	intron_variant	MODIFIER	GALNT2	ENSG00000143641	12.17	0.818603	230297136	rs2281721	intron_variant	MODIFIER	ENSG00000143641	GALNT2	4.602	GALNT2 (110688) - ENSG00000143641	GALNT2 (83922) - ENSG00000143641
1_65	229342499	230607222	FALSE	1	230307222	230171476	rs4846923	chr1:230307222_G_T	L_VLDL_FC_pct	T	G	0.7045	0.0115	0.2147	0.3498	0.0162	0.0022	12.49	+-+	46.5	3.738	2	0.8116	Free Cholesterol to Total Lipids in Large VLDL percentage	%	Relative lipoprotein lipid concentrations	Large VLDL ratios	Percentage	23592	23892	-0.0482787	0.0212218	1.64001	0.00271028	0.015693	0.0640487	-0.0162745	0.00226591	12.164	rs10127775||rs10489615||rs10779835||rs10779836||rs10864726||rs10864727||rs10864728||rs11122449||rs11122450||rs11122454||rs11122455||rs11122456||rs115047514||rs12065546||rs1264081||rs1321257||rs1546954||rs1555289||rs17315646||rs1998064||rs2103827||rs2144300||rs2281718||rs2281719||rs2281721||rs2296065||rs2352723||rs4631704||rs4846904||rs4846905||rs4846910||rs4846913||rs4846914||rs4846915||rs4846916||rs4846917||rs4846920||rs4846921||rs4846922||rs4846923||rs590820||rs59484402||rs609526||rs612577||rs627108||rs6541300||rs6672758||rs6682741||rs910502||rs966333	TRUE	intron_variant	MODIFIER	GALNT2	ENSG00000143641	10.13	0.800391	230307182	rs4846922	intron_variant	MODIFIER	ENSG00000143641	GALNT2	12.17	GALNT2 (110648) - ENSG00000143641	GALNT2 (83882) - ENSG00000143641
1_65	229342499	230607222	FALSE	1	230307222	230171476	rs4846923	chr1:230307222_G_T	M_LDL_PL	T	G	0.7045	0.0118	0.2147	0.3498	0.0158	0.0023	11.41	+-+	79.6	9.809	2	2.13	Phospholipids in Medium LDL	mmol/L	Lipoprotein subclasses	Medium LDL (average diameter 23 nm)	Non-derived	23539	23839	-0.0268689	0.0211838	0.688955	0.0313853	0.0153998	1.38146	-0.0166876	0.00230882	12.3089	rs10127775||rs10489615||rs10779835||rs10779836||rs10864726||rs10864727||rs10864728||rs11122449||rs11122450||rs11122454||rs11122455||rs11122456||rs115047514||rs12065546||rs1264081||rs1321257||rs1546954||rs1555289||rs17315646||rs1998064||rs2103827||rs2144300||rs2281718||rs2281719||rs2281721||rs2296065||rs2352723||rs4631704||rs4846904||rs4846905||rs4846910||rs4846913||rs4846914||rs4846915||rs4846916||rs4846917||rs4846920||rs4846921||rs4846922||rs4846923||rs590820||rs59484402||rs609526||rs612577||rs627108||rs6541300||rs6672758||rs6682741||rs910502||rs966333	TRUE	intron_variant	MODIFIER	GALNT2	ENSG00000143641	10.13	0.800391	230307182	rs4846922	intron_variant	MODIFIER	ENSG00000143641	GALNT2	12.17	GALNT2 (110648) - ENSG00000143641	GALNT2 (83882) - ENSG00000143641
1_66	234439101	235395444	FALSE	1	234842856	234707109	rs661955	chr1:234842856_C_G	XL_HDL_FC	G	C	0.5244	0.0299	0.5206	0.9002	0.0132	0.0019	11.54	++-	0	1.048	2	0.2277	Free Cholesterol in Very Large HDL	mmol/L	Lipoprotein subclasses	Very large HDL (average diameter 14.3 nm)	Non-derived	23556	23856	-0.0138309	0.0287697	0.200179	0.00728632	0.0149271	0.203801	0.0133809	0.00190488	11.6681	rs10910490||rs12039675||rs199900492||rs2587534||rs2587535||rs478425||rs478691||rs484084||rs486142||rs496654||rs496708||rs496800||rs508293||rs514230||rs526936||rs546481||rs553427||rs556107||rs557933||rs558971||rs570530||rs613334||rs641154||rs684818||rs822928	TRUE	upstream_gene_variant	MODIFIER	RP4-781K5.7	ENSG00000224037	4.632	0.97875	234848609	rs486142	non_coding_transcript_exon_variant	MODIFIER	ENSG00000224037	RP4-781K5.7	1.768	IRF2BP2 (97585) - ENSG00000168264	IRF2BP2 (97585) - ENSG00000168264
1_66	234439101	235395444	FALSE	1	234842856	234707109	rs661955	chr1:234842856_C_G	XL_HDL_PL	G	C	0.5242	0.029	0.5206	0.9002	0.0122	0.0018	10.97	++-	0	0.844	2	0.1833	Phospholipids in Very Large HDL	mmol/L	Lipoprotein subclasses	Very large HDL (average diameter 14.3 nm)	Non-derived	23553	23853	-0.0111819	0.02828	0.15955	0.00652275	0.0144246	0.186333	0.0123402	0.00180636	11.0756	rs10910490||rs12039675||rs199900492||rs2587534||rs2587535||rs478425||rs478691||rs484084||rs486142||rs496654||rs496708||rs496800||rs508293||rs514230||rs526936||rs546481||rs553427||rs556107||rs557933||rs558971||rs570530||rs613334||rs641154||rs684818||rs822928	TRUE	upstream_gene_variant	MODIFIER	RP4-781K5.7	ENSG00000224037	4.632	0.97875	234848609	rs486142	non_coding_transcript_exon_variant	MODIFIER	ENSG00000224037	RP4-781K5.7	1.768	IRF2BP2 (97585) - ENSG00000168264	IRF2BP2 (97585) - ENSG00000168264
1_66	234439101	235395444	FALSE	1	234842856	234707109	rs661955	chr1:234842856_C_G	XS_VLDL_C	G	C	0.5248	0.0315	0.5206	0.9002	0.017	0.002	16.17	+--	22.6	2.585	2	0.5612	Cholesterol in Very Small VLDL	mmol/L	Lipoprotein subclasses	Very small VLDL (average diameter 31.3 nm)	Composite	23519	23819	-0.0012491	0.0294966	0.0149231	-0.00520784	0.0151746	0.135814	0.0175043	0.00205977	16.7154	rs10910490||rs12039675||rs199900492||rs2587534||rs2587535||rs478425||rs478691||rs484084||rs486142||rs496654||rs496708||rs496800||rs508293||rs514230||rs526936||rs546481||rs553427||rs556107||rs557933||rs558971||rs570530||rs613334||rs641154||rs684818||rs822928	TRUE	upstream_gene_variant	MODIFIER	RP4-781K5.7	ENSG00000224037	4.632	0.97875	234848609	rs486142	non_coding_transcript_exon_variant	MODIFIER	ENSG00000224037	RP4-781K5.7	1.768	IRF2BP2 (97585) - ENSG00000168264	IRF2BP2 (97585) - ENSG00000168264
1_66	234439101	235395444	FALSE	1	234842856	234707109	rs661955	chr1:234842856_C_G	XS_VLDL_CE	G	C	0.5248	0.0314	0.5206	0.9002	0.0171	0.002	16.57	+--	39.5	3.307	2	0.7182	Cholesteryl Esters in Very Small VLDL	mmol/L	Lipoprotein subclasses	Very small VLDL (average diameter 31.3 nm)	Non-derived	23520	23820	-0.00241396	0.0294841	0.0293057	-0.00814188	0.0151223	0.228927	0.0176914	0.00204884	17.2307	rs10910490||rs12039675||rs199900492||rs2587534||rs2587535||rs478425||rs478691||rs484084||rs486142||rs496654||rs496708||rs496800||rs508293||rs514230||rs526936||rs546481||rs553427||rs556107||rs557933||rs558971||rs570530||rs613334||rs641154||rs684818||rs822928	TRUE	upstream_gene_variant	MODIFIER	RP4-781K5.7	ENSG00000224037	4.632	0.97875	234848609	rs486142	non_coding_transcript_exon_variant	MODIFIER	ENSG00000224037	RP4-781K5.7	1.768	IRF2BP2 (97585) - ENSG00000168264	IRF2BP2 (97585) - ENSG00000168264
1_66	234439101	235395444	FALSE	1	234850420	234714673	rs199900492	chr1:234850420_C_CA	L_HDL_CE_pct	CA	C	0.5208	0.0307	0.0979	0.4831	-0.0134	0.0019	11.77	---	0	0.591	2	0.1284	Cholesteryl Esters to Total Lipids in Large HDL percentage	%	Relative lipoprotein lipid concentrations	Large HDL ratios	Percentage	23636	23936	0.000541177	0.028596	0.00660742	0.00414417	0.0149806	0.10676	0.0135691	0.00191302	11.882	rs10910490||rs12039675||rs199900492||rs2587534||rs2587535||rs478425||rs478691||rs484084||rs486142||rs496654||rs496708||rs496800||rs508293||rs514230||rs526936||rs546481||rs553427||rs556107||rs557933||rs558971||rs570530||rs613334||rs641154||rs684818||rs822928	TRUE	intron_variant&non_coding_transcript_variant	MODIFIER	RP4-781K5.7	ENSG00000224037	0.673	0.995992	234848609	rs486142	non_coding_transcript_exon_variant	MODIFIER	ENSG00000224037	RP4-781K5.7	1.768	IRF2BP2 (105149) - ENSG00000168264	IRF2BP2 (105149) - ENSG00000168264
1_66	234439101	235395444	FALSE	1	234850420	234714673	rs199900492	chr1:234850420_C_CA	L_HDL_C_pct	CA	C	0.5207	0.0303	0.0979	0.4831	-0.0147	0.0019	14.55	--+	0	1.284	2	0.2789	Cholesterol to Total Lipids in Large HDL percentage	%	Relative lipoprotein lipid concentrations	Large HDL ratios	Percentage	23635	23935	-0.00501871	0.0284099	0.0656123	0.00161264	0.0147992	0.0394209	0.0149712	0.00187702	14.8208	rs10910490||rs12039675||rs199900492||rs2587534||rs2587535||rs478425||rs478691||rs484084||rs486142||rs496654||rs496708||rs496800||rs508293||rs514230||rs526936||rs546481||rs553427||rs556107||rs557933||rs558971||rs570530||rs613334||rs641154||rs684818||rs822928	TRUE	intron_variant&non_coding_transcript_variant	MODIFIER	RP4-781K5.7	ENSG00000224037	0.673	0.995992	234848609	rs486142	non_coding_transcript_exon_variant	MODIFIER	ENSG00000224037	RP4-781K5.7	1.768	IRF2BP2 (105149) - ENSG00000168264	IRF2BP2 (105149) - ENSG00000168264
1_66	234439101	235395444	FALSE	1	234850420	234714673	rs199900492	chr1:234850420_C_CA	L_HDL_PL_pct	CA	C	0.521	0.0312	0.0979	0.4831	0.0231	0.002	31.54	+++	0	1.163	2	0.2526	Phospholipids to Total Lipids in Large HDL percentage	%	Relative lipoprotein lipid concentrations	Large HDL ratios	Percentage	23634	23934	-0.000911606	0.0291739	0.0109632	-0.0118924	0.0150032	0.368579	-0.0234252	0.00197725	31.6536	rs10910490||rs12039675||rs199900492||rs2587534||rs2587535||rs478425||rs478691||rs484084||rs486142||rs496654||rs496708||rs496800||rs508293||rs514230||rs526936||rs546481||rs553427||rs556107||rs557933||rs558971||rs570530||rs613334||rs641154||rs684818||rs822928	TRUE	intron_variant&non_coding_transcript_variant	MODIFIER	RP4-781K5.7	ENSG00000224037	0.673	0.995992	234848609	rs486142	non_coding_transcript_exon_variant	MODIFIER	ENSG00000224037	RP4-781K5.7	1.768	IRF2BP2 (105149) - ENSG00000168264	IRF2BP2 (105149) - ENSG00000168264
1_66	234439101	235395444	FALSE	1	234850420	234714673	rs199900492	chr1:234850420_C_CA	L_LDL_C_pct	CA	C	0.5211	0.0317	0.0979	0.4831	-0.0206	0.002	25.09	-++	64.8	5.681	2	1.234	Cholesterol to Total Lipids in Large LDL percentage	%	Relative lipoprotein lipid concentrations	Large LDL ratios	Percentage	23615	23915	-0.0099095	0.0288164	0.136122	-0.0106255	0.014824	0.324671	0.0212957	0.00198212	26.1985	rs10910490||rs12039675||rs199900492||rs2587534||rs2587535||rs478425||rs478691||rs484084||rs486142||rs496654||rs496708||rs496800||rs508293||rs514230||rs526936||rs546481||rs553427||rs556107||rs557933||rs558971||rs570530||rs613334||rs641154||rs684818||rs822928	TRUE	intron_variant&non_coding_transcript_variant	MODIFIER	RP4-781K5.7	ENSG00000224037	0.673	0.995992	234848609	rs486142	non_coding_transcript_exon_variant	MODIFIER	ENSG00000224037	RP4-781K5.7	1.768	IRF2BP2 (105149) - ENSG00000168264	IRF2BP2 (105149) - ENSG00000168264
1_66	234439101	235395444	FALSE	1	234850420	234714673	rs199900492	chr1:234850420_C_CA	S_HDL_PL_pct	CA	C	0.5212	0.0323	0.0979	0.4831	0.0163	0.002	16.06	+++	0	1.006	2	0.2184	Phospholipids to Total Lipids in Small HDL percentage	%	Relative lipoprotein lipid concentrations	Small HDL ratios	Percentage	23644	23944	-0.0208499	0.0280749	0.339427	-0.0018222	0.0147559	0.0449287	-0.016558	0.00198371	16.1548	rs10910490||rs12039675||rs199900492||rs2587534||rs2587535||rs478425||rs478691||rs484084||rs486142||rs496654||rs496708||rs496800||rs508293||rs514230||rs526936||rs546481||rs553427||rs556107||rs557933||rs558971||rs570530||rs613334||rs641154||rs684818||rs822928	TRUE	intron_variant&non_coding_transcript_variant	MODIFIER	RP4-781K5.7	ENSG00000224037	0.673	0.995992	234848609	rs486142	non_coding_transcript_exon_variant	MODIFIER	ENSG00000224037	RP4-781K5.7	1.768	IRF2BP2 (105149) - ENSG00000168264	IRF2BP2 (105149) - ENSG00000168264
1_66	234439101	235395444	FALSE	1	234851216	234715469	rs496800	chr1:234851216_A_C	M_HDL_PL_pct	A	C	0.5222	0.0307	0.0991	0.4818	0.0199	0.0019	25.28	+-+	5.2	2.109	2	0.458	Phospholipids to Total Lipids in Medium HDL percentage	%	Relative lipoprotein lipid concentrations	Medium HDL ratios	Percentage	23639	23939	-0.00767147	0.0283664	0.104125	0.000371432	0.0148114	0.00877694	-0.0203304	0.00191023	25.7256	rs10910490||rs12039675||rs199900492||rs2587534||rs2587535||rs478425||rs478691||rs484084||rs486142||rs496654||rs496708||rs496800||rs508293||rs514230||rs526936||rs546481||rs553427||rs556107||rs557933||rs558971||rs570530||rs613334||rs641154||rs684818||rs822928	TRUE	intron_variant&non_coding_transcript_variant	MODIFIER	RP4-781K5.7	ENSG00000224037	3.371	0.999354	234848609	rs486142	non_coding_transcript_exon_variant	MODIFIER	ENSG00000224037	RP4-781K5.7	1.768	IRF2BP2 (105945) - ENSG00000168264	IRF2BP2 (105945) - ENSG00000168264
1_66	234439101	235395444	FALSE	1	234852204	234716457	rs526936	chr1:234852204_A_G	Phe	G	A	0.5228	0.0331	0.5182	0.8941	-0.0134	0.0021	9.9	---	0	0.73	2	0.1584	Phenylalanine	mmol/L	Amino acids	Aromatic amino acids	Non-derived	23468	23768	-0.00410831	0.0281954	0.0534733	-0.00150154	0.0152657	0.0354358	-0.013647	0.00210398	10.0556	rs10910490||rs12039675||rs199900492||rs2587534||rs2587535||rs478425||rs478691||rs484084||rs486142||rs496654||rs496708||rs496800||rs508293||rs514230||rs526936||rs546481||rs553427||rs556107||rs557933||rs558971||rs570530||rs613334||rs641154||rs684818||rs822928	TRUE	intron_variant&non_coding_transcript_variant	MODIFIER	RP4-781K5.7	ENSG00000224037	2.024	0.998834	234848609	rs486142	non_coding_transcript_exon_variant	MODIFIER	ENSG00000224037	RP4-781K5.7	1.768	IRF2BP2 (106933) - ENSG00000168264	IRF2BP2 (106933) - ENSG00000168264
1_66	234439101	235395444	FALSE	1	234852760	234717013	rs553427	chr1:234852760_C_T	ApoA1	C	T	0.522	0.0306	0.518	0.9007	0.013	0.0018	12.05	+-+	0	0.915	2	0.1987	Apolipoprotein A1	g/l	Apolipoproteins		Non-derived	23440	23740	0.0141756	0.0276996	0.215512	-0.000312393	0.0140202	0.00778977	0.0131989	0.00183529	12.194	rs10910490||rs12039675||rs199900492||rs2587534||rs2587535||rs478425||rs478691||rs484084||rs486142||rs496654||rs496708||rs496800||rs508293||rs514230||rs526936||rs546481||rs553427||rs556107||rs557933||rs558971||rs570530||rs613334||rs641154||rs684818||rs822928	TRUE	intron_variant&non_coding_transcript_variant	MODIFIER	RP4-781K5.7	ENSG00000224037	4.218	0.99598	234848609	rs486142	non_coding_transcript_exon_variant	MODIFIER	ENSG00000224037	RP4-781K5.7	1.768	IRF2BP2 (107489) - ENSG00000168264	IRF2BP2 (107489) - ENSG00000168264
1_66	234439101	235395444	FALSE	1	234852760	234717013	rs553427	chr1:234852760_C_T	HDL_C	C	T	0.5219	0.0301	0.518	0.9007	0.0136	0.0017	14.07	+-+	2.9	2.059	2	0.447	HDL Cholesterol	mmol/L	Cholesterol		Composite	23406	23706	0.0212309	0.0271816	0.361753	-0.00549565	0.0136402	0.16303	0.0138524	0.00176632	14.355	rs10910490||rs12039675||rs199900492||rs2587534||rs2587535||rs478425||rs478691||rs484084||rs486142||rs496654||rs496708||rs496800||rs508293||rs514230||rs526936||rs546481||rs553427||rs556107||rs557933||rs558971||rs570530||rs613334||rs641154||rs684818||rs822928	TRUE	intron_variant&non_coding_transcript_variant	MODIFIER	RP4-781K5.7	ENSG00000224037	4.218	0.99598	234848609	rs486142	non_coding_transcript_exon_variant	MODIFIER	ENSG00000224037	RP4-781K5.7	1.768	IRF2BP2 (107489) - ENSG00000168264	IRF2BP2 (107489) - ENSG00000168264
1_66	234439101	235395444	FALSE	1	234852760	234717013	rs553427	chr1:234852760_C_T	HDL_CE	C	T	0.5219	0.0303	0.518	0.9007	0.0128	0.0018	12.45	+-+	0	1.93	2	0.4192	Cholesteryl Esters in HDL	mmol/L	Cholesteryl esters		Composite	23418	23718	0.020701	0.0271687	0.350573	-0.00564887	0.0136503	0.16813	0.0130476	0.00177464	12.7102	rs10910490||rs12039675||rs199900492||rs2587534||rs2587535||rs478425||rs478691||rs484084||rs486142||rs496654||rs496708||rs496800||rs508293||rs514230||rs526936||rs546481||rs553427||rs556107||rs557933||rs558971||rs570530||rs613334||rs641154||rs684818||rs822928	TRUE	intron_variant&non_coding_transcript_variant	MODIFIER	RP4-781K5.7	ENSG00000224037	4.218	0.99598	234848609	rs486142	non_coding_transcript_exon_variant	MODIFIER	ENSG00000224037	RP4-781K5.7	1.768	IRF2BP2 (107489) - ENSG00000168264	IRF2BP2 (107489) - ENSG00000168264
1_66	234439101	235395444	FALSE	1	234852760	234717013	rs553427	chr1:234852760_C_T	HDL_FC	C	T	0.5218	0.0298	0.518	0.9007	0.0158	0.0017	18.95	+-+	3	2.061	2	0.4476	Free Cholesterol in HDL	mmol/L	Free cholesterol		Composite	23422	23722	0.018423	0.0272528	0.301866	-0.00370527	0.0136899	0.104216	0.0160635	0.00175358	19.2863	rs10910490||rs12039675||rs199900492||rs2587534||rs2587535||rs478425||rs478691||rs484084||rs486142||rs496654||rs496708||rs496800||rs508293||rs514230||rs526936||rs546481||rs553427||rs556107||rs557933||rs558971||rs570530||rs613334||rs641154||rs684818||rs822928	TRUE	intron_variant&non_coding_transcript_variant	MODIFIER	RP4-781K5.7	ENSG00000224037	4.218	0.99598	234848609	rs486142	non_coding_transcript_exon_variant	MODIFIER	ENSG00000224037	RP4-781K5.7	1.768	IRF2BP2 (107489) - ENSG00000168264	IRF2BP2 (107489) - ENSG00000168264
1_66	234439101	235395444	FALSE	1	234852760	234717013	rs553427	chr1:234852760_C_T	HDL_L	C	T	0.5219	0.0302	0.518	0.9007	0.012	0.0018	10.98	+-+	0	1.081	2	0.2348	Total Lipids in HDL	mmol/L	Total lipids		Composite	23426	23726	0.0204328	0.0273432	0.342086	-0.00156983	0.0137562	0.0413673	0.0122045	0.00178484	11.0947	rs10910490||rs12039675||rs199900492||rs2587534||rs2587535||rs478425||rs478691||rs484084||rs486142||rs496654||rs496708||rs496800||rs508293||rs514230||rs526936||rs546481||rs553427||rs556107||rs557933||rs558971||rs570530||rs613334||rs641154||rs684818||rs822928	TRUE	intron_variant&non_coding_transcript_variant	MODIFIER	RP4-781K5.7	ENSG00000224037	4.218	0.99598	234848609	rs486142	non_coding_transcript_exon_variant	MODIFIER	ENSG00000224037	RP4-781K5.7	1.768	IRF2BP2 (107489) - ENSG00000168264	IRF2BP2 (107489) - ENSG00000168264
1_66	234439101	235395444	FALSE	1	234852760	234717013	rs553427	chr1:234852760_C_T	HDL_P	C	T	0.5221	0.0312	0.518	0.9007	0.016	0.0019	16.79	+-+	0	1.914	2	0.4155	Concentration of HDL Particles	mmol/L	Lipoprotein particle concentrations		Composite	23430	23730	0.00382117	0.0280426	0.0498234	-0.00249433	0.0142177	0.0651304	0.0163457	0.0018947	17.2009	rs10910490||rs12039675||rs199900492||rs2587534||rs2587535||rs478425||rs478691||rs484084||rs486142||rs496654||rs496708||rs496800||rs508293||rs514230||rs526936||rs546481||rs553427||rs556107||rs557933||rs558971||rs570530||rs613334||rs641154||rs684818||rs822928	TRUE	intron_variant&non_coding_transcript_variant	MODIFIER	RP4-781K5.7	ENSG00000224037	4.218	0.99598	234848609	rs486142	non_coding_transcript_exon_variant	MODIFIER	ENSG00000224037	RP4-781K5.7	1.768	IRF2BP2 (107489) - ENSG00000168264	IRF2BP2 (107489) - ENSG00000168264
1_66	234439101	235395444	FALSE	1	234852760	234717013	rs553427	chr1:234852760_C_T	IDL_L	C	T	0.5224	0.0321	0.518	0.9007	0.0211	0.002	25.17	+--	59.5	4.934	2	1.071	Total Lipids in IDL	mmol/L	Lipoprotein subclasses	IDL (average diameter 28.6 nm)	Composite	23524	23824	-0.0102607	0.0290257	0.140435	-0.0073429	0.0148883	0.206299	0.0217931	0.00202939	26.1743	rs10910490||rs12039675||rs199900492||rs2587534||rs2587535||rs478425||rs478691||rs484084||rs486142||rs496654||rs496708||rs496800||rs508293||rs514230||rs526936||rs546481||rs553427||rs556107||rs557933||rs558971||rs570530||rs613334||rs641154||rs684818||rs822928	TRUE	intron_variant&non_coding_transcript_variant	MODIFIER	RP4-781K5.7	ENSG00000224037	4.218	0.99598	234848609	rs486142	non_coding_transcript_exon_variant	MODIFIER	ENSG00000224037	RP4-781K5.7	1.768	IRF2BP2 (107489) - ENSG00000168264	IRF2BP2 (107489) - ENSG00000168264
1_66	234439101	235395444	FALSE	1	234852760	234717013	rs553427	chr1:234852760_C_T	IDL_PL	C	T	0.5223	0.032	0.518	0.9007	0.0218	0.002	26.77	+--	65.4	5.787	2	1.257	Phospholipids in IDL	mmol/L	Lipoprotein subclasses	IDL (average diameter 28.6 nm)	Non-derived	23525	23825	-0.00689218	0.0290784	0.0901016	-0.0105399	0.0149331	0.318481	0.0225126	0.00202746	27.9201	rs10910490||rs12039675||rs199900492||rs2587534||rs2587535||rs478425||rs478691||rs484084||rs486142||rs496654||rs496708||rs496800||rs508293||rs514230||rs526936||rs546481||rs553427||rs556107||rs557933||rs558971||rs570530||rs613334||rs641154||rs684818||rs822928	TRUE	intron_variant&non_coding_transcript_variant	MODIFIER	RP4-781K5.7	ENSG00000224037	4.218	0.99598	234848609	rs486142	non_coding_transcript_exon_variant	MODIFIER	ENSG00000224037	RP4-781K5.7	1.768	IRF2BP2 (107489) - ENSG00000168264	IRF2BP2 (107489) - ENSG00000168264
1_66	234439101	235395444	FALSE	1	234852760	234717013	rs553427	chr1:234852760_C_T	L_HDL_C	C	T	0.5217	0.0295	0.518	0.9007	0.0132	0.0017	13.94	+-+	12.8	2.295	2	0.4983	Cholesterol in Large HDL	mmol/L	Lipoprotein subclasses	Large HDL (average diameter 12.1 nm)	Composite	23561	23861	0.00925379	0.0271568	0.134725	-0.00697581	0.0134773	0.218432	0.0135116	0.00172223	14.3651	rs10910490||rs12039675||rs199900492||rs2587534||rs2587535||rs478425||rs478691||rs484084||rs486142||rs496654||rs496708||rs496800||rs508293||rs514230||rs526936||rs546481||rs553427||rs556107||rs557933||rs558971||rs570530||rs613334||rs641154||rs684818||rs822928	TRUE	intron_variant&non_coding_transcript_variant	MODIFIER	RP4-781K5.7	ENSG00000224037	4.218	0.99598	234848609	rs486142	non_coding_transcript_exon_variant	MODIFIER	ENSG00000224037	RP4-781K5.7	1.768	IRF2BP2 (107489) - ENSG00000168264	IRF2BP2 (107489) - ENSG00000168264
1_66	234439101	235395444	FALSE	1	234852760	234717013	rs553427	chr1:234852760_C_T	L_HDL_CE	C	T	0.5217	0.0296	0.518	0.9007	0.0131	0.0017	13.79	+-+	0	1.815	2	0.3942	Cholesteryl Esters in Large HDL	mmol/L	Lipoprotein subclasses	Large HDL (average diameter 12.1 nm)	Non-derived	23562	23862	0.0101839	0.0272031	0.149885	-0.00487213	0.013536	0.143336	0.0134527	0.00172995	14.1271	rs10910490||rs12039675||rs199900492||rs2587534||rs2587535||rs478425||rs478691||rs484084||rs486142||rs496654||rs496708||rs496800||rs508293||rs514230||rs526936||rs546481||rs553427||rs556107||rs557933||rs558971||rs570530||rs613334||rs641154||rs684818||rs822928	TRUE	intron_variant&non_coding_transcript_variant	MODIFIER	RP4-781K5.7	ENSG00000224037	4.218	0.99598	234848609	rs486142	non_coding_transcript_exon_variant	MODIFIER	ENSG00000224037	RP4-781K5.7	1.768	IRF2BP2 (107489) - ENSG00000168264	IRF2BP2 (107489) - ENSG00000168264
1_66	234439101	235395444	FALSE	1	234852760	234717013	rs553427	chr1:234852760_C_T	L_HDL_FC	C	T	0.5217	0.0295	0.518	0.9007	0.013	0.0017	13.6	+-+	8.8	2.193	2	0.4761	Free Cholesterol in Large HDL	mmol/L	Lipoprotein subclasses	Large HDL (average diameter 12.1 nm)	Non-derived	23563	23863	0.00575489	0.0271519	0.0798011	-0.00652972	0.0135158	0.20134	0.0133157	0.00171929	14.0192	rs10910490||rs12039675||rs199900492||rs2587534||rs2587535||rs478425||rs478691||rs484084||rs486142||rs496654||rs496708||rs496800||rs508293||rs514230||rs526936||rs546481||rs553427||rs556107||rs557933||rs558971||rs570530||rs613334||rs641154||rs684818||rs822928	TRUE	intron_variant&non_coding_transcript_variant	MODIFIER	RP4-781K5.7	ENSG00000224037	4.218	0.99598	234848609	rs486142	non_coding_transcript_exon_variant	MODIFIER	ENSG00000224037	RP4-781K5.7	1.768	IRF2BP2 (107489) - ENSG00000168264	IRF2BP2 (107489) - ENSG00000168264
1_66	234439101	235395444	FALSE	1	234852760	234717013	rs553427	chr1:234852760_C_T	L_HDL_FC_pct	C	T	0.5219	0.0306	0.518	0.9007	0.0165	0.0019	18.05	++-	0	1.882	2	0.4087	Free Cholesterol to Total Lipids in Large HDL percentage	%	Relative lipoprotein lipid concentrations	Large HDL ratios	Percentage	23637	23937	-0.00629953	0.0283579	0.0839664	0.000482602	0.014687	0.0115361	0.0169095	0.00188932	18.4493	rs10910490||rs12039675||rs199900492||rs2587534||rs2587535||rs478425||rs478691||rs484084||rs486142||rs496654||rs496708||rs496800||rs508293||rs514230||rs526936||rs546481||rs553427||rs556107||rs557933||rs558971||rs570530||rs613334||rs641154||rs684818||rs822928	TRUE	intron_variant&non_coding_transcript_variant	MODIFIER	RP4-781K5.7	ENSG00000224037	4.218	0.99598	234848609	rs486142	non_coding_transcript_exon_variant	MODIFIER	ENSG00000224037	RP4-781K5.7	1.768	IRF2BP2 (107489) - ENSG00000168264	IRF2BP2 (107489) - ENSG00000168264
1_66	234439101	235395444	FALSE	1	234852760	234717013	rs553427	chr1:234852760_C_T	L_HDL_L	C	T	0.5217	0.0296	0.518	0.9007	0.0122	0.0017	12.11	+-+	0	1.565	2	0.3398	Total Lipids in Large HDL	mmol/L	Lipoprotein subclasses	Large HDL (average diameter 12.1 nm)	Composite	23559	23859	0.0146309	0.0270977	0.229703	-0.00440612	0.0133967	0.129459	0.0124438	0.00171711	12.3702	rs10910490||rs12039675||rs199900492||rs2587534||rs2587535||rs478425||rs478691||rs484084||rs486142||rs496654||rs496708||rs496800||rs508293||rs514230||rs526936||rs546481||rs553427||rs556107||rs557933||rs558971||rs570530||rs613334||rs641154||rs684818||rs822928	TRUE	intron_variant&non_coding_transcript_variant	MODIFIER	RP4-781K5.7	ENSG00000224037	4.218	0.99598	234848609	rs486142	non_coding_transcript_exon_variant	MODIFIER	ENSG00000224037	RP4-781K5.7	1.768	IRF2BP2 (107489) - ENSG00000168264	IRF2BP2 (107489) - ENSG00000168264
1_66	234439101	235395444	FALSE	1	234852760	234717013	rs553427	chr1:234852760_C_T	L_HDL_P	C	T	0.5217	0.0294	0.518	0.9007	0.0149	0.0017	17.97	+-+	5.8	2.122	2	0.4609	Concentration of Large HDL Particles	mmol/L	Lipoprotein subclasses	Large HDL (average diameter 12.1 nm)	Non-derived	23558	23858	0.0108049	0.0271773	0.160555	-0.00429628	0.0133879	0.125935	0.0152586	0.00170825	18.3795	rs10910490||rs12039675||rs199900492||rs2587534||rs2587535||rs478425||rs478691||rs484084||rs486142||rs496654||rs496708||rs496800||rs508293||rs514230||rs526936||rs546481||rs553427||rs556107||rs557933||rs558971||rs570530||rs613334||rs641154||rs684818||rs822928	TRUE	intron_variant&non_coding_transcript_variant	MODIFIER	RP4-781K5.7	ENSG00000224037	4.218	0.99598	234848609	rs486142	non_coding_transcript_exon_variant	MODIFIER	ENSG00000224037	RP4-781K5.7	1.768	IRF2BP2 (107489) - ENSG00000168264	IRF2BP2 (107489) - ENSG00000168264
1_66	234439101	235395444	FALSE	1	234852760	234717013	rs553427	chr1:234852760_C_T	M_HDL_FC	C	T	0.522	0.0306	0.518	0.9007	0.0117	0.0018	10.13	+-+	0	1.471	2	0.3194	Free Cholesterol in Medium HDL	mmol/L	Lipoprotein subclasses	Medium HDL (average diameter 10.9 nm)	Non-derived	23570	23870	0.0201058	0.0274423	0.3337	-0.00447696	0.0138759	0.1267	0.0119435	0.00181616	10.3165	rs10910490||rs12039675||rs199900492||rs2587534||rs2587535||rs478425||rs478691||rs484084||rs486142||rs496654||rs496708||rs496800||rs508293||rs514230||rs526936||rs546481||rs553427||rs556107||rs557933||rs558971||rs570530||rs613334||rs641154||rs684818||rs822928	TRUE	intron_variant&non_coding_transcript_variant	MODIFIER	RP4-781K5.7	ENSG00000224037	4.218	0.99598	234848609	rs486142	non_coding_transcript_exon_variant	MODIFIER	ENSG00000224037	RP4-781K5.7	1.768	IRF2BP2 (107489) - ENSG00000168264	IRF2BP2 (107489) - ENSG00000168264
1_66	234439101	235395444	FALSE	1	234852760	234717013	rs553427	chr1:234852760_C_T	M_HDL_FC_pct	C	T	0.5217	0.0297	0.518	0.9007	0.02	0.0017	29.74	+-+	54.1	4.358	2	0.9464	Free Cholesterol to Total Lipids in Medium HDL percentage	%	Relative lipoprotein lipid concentrations	Medium HDL ratios	Percentage	23642	23942	0.0169238	0.0274123	0.270039	-0.00866465	0.01385	0.274438	0.0204395	0.00175797	30.5208	rs10910490||rs12039675||rs199900492||rs2587534||rs2587535||rs478425||rs478691||rs484084||rs486142||rs496654||rs496708||rs496800||rs508293||rs514230||rs526936||rs546481||rs553427||rs556107||rs557933||rs558971||rs570530||rs613334||rs641154||rs684818||rs822928	TRUE	intron_variant&non_coding_transcript_variant	MODIFIER	RP4-781K5.7	ENSG00000224037	4.218	0.99598	234848609	rs486142	non_coding_transcript_exon_variant	MODIFIER	ENSG00000224037	RP4-781K5.7	1.768	IRF2BP2 (107489) - ENSG00000168264	IRF2BP2 (107489) - ENSG00000168264
1_66	234439101	235395444	FALSE	1	234852760	234717013	rs553427	chr1:234852760_C_T	S_HDL_FC_pct	C	T	0.5219	0.0305	0.518	0.9007	0.0261	0.0019	42.14	+++	1.1	2.022	2	0.4391	Free Cholesterol to Total Lipids in Small HDL percentage	%	Relative lipoprotein lipid concentrations	Small HDL ratios	Percentage	23647	23947	0.00636646	0.0288923	0.0832317	0.00765813	0.0150074	0.214779	0.0265112	0.00192301	42.5114	rs10910490||rs12039675||rs199900492||rs2587534||rs2587535||rs478425||rs478691||rs484084||rs486142||rs496654||rs496708||rs496800||rs508293||rs514230||rs526936||rs546481||rs553427||rs556107||rs557933||rs558971||rs570530||rs613334||rs641154||rs684818||rs822928	TRUE	intron_variant&non_coding_transcript_variant	MODIFIER	RP4-781K5.7	ENSG00000224037	4.218	0.99598	234848609	rs486142	non_coding_transcript_exon_variant	MODIFIER	ENSG00000224037	RP4-781K5.7	1.768	IRF2BP2 (107489) - ENSG00000168264	IRF2BP2 (107489) - ENSG00000168264
1_66	234439101	235395444	FALSE	1	234852760	234717013	rs553427	chr1:234852760_C_T	Sphingomyelins	C	T	0.5222	0.0315	0.518	0.9007	0.0229	0.0019	31.75	+--	50.6	4.052	2	0.8799	Sphingomyelins	mmol/L	Other lipids		Non-derived	23438	23738	-0.00494982	0.0284314	0.064599	-0.00231586	0.0145274	0.0588148	0.0234513	0.0019488	32.6265	rs10910490||rs12039675||rs199900492||rs2587534||rs2587535||rs478425||rs478691||rs484084||rs486142||rs496654||rs496708||rs496800||rs508293||rs514230||rs526936||rs546481||rs553427||rs556107||rs557933||rs558971||rs570530||rs613334||rs641154||rs684818||rs822928	TRUE	intron_variant&non_coding_transcript_variant	MODIFIER	RP4-781K5.7	ENSG00000224037	4.218	0.99598	234848609	rs486142	non_coding_transcript_exon_variant	MODIFIER	ENSG00000224037	RP4-781K5.7	1.768	IRF2BP2 (107489) - ENSG00000168264	IRF2BP2 (107489) - ENSG00000168264
1_66	234439101	235395444	FALSE	1	234852760	234717013	rs553427	chr1:234852760_C_T	Total_C	C	T	0.5224	0.0322	0.518	0.9007	0.0246	0.002	33.66	+--	63.6	5.487	2	1.191	Total Cholesterol	mmol/L	Cholesterol		Composite	23400	23700	-0.015561	0.0290124	0.227889	-0.00307264	0.0148991	0.0774764	0.025308	0.0020347	34.7901	rs10910490||rs12039675||rs199900492||rs2587534||rs2587535||rs478425||rs478691||rs484084||rs486142||rs496654||rs496708||rs496800||rs508293||rs514230||rs526936||rs546481||rs553427||rs556107||rs557933||rs558971||rs570530||rs613334||rs641154||rs684818||rs822928	TRUE	intron_variant&non_coding_transcript_variant	MODIFIER	RP4-781K5.7	ENSG00000224037	4.218	0.99598	234848609	rs486142	non_coding_transcript_exon_variant	MODIFIER	ENSG00000224037	RP4-781K5.7	1.768	IRF2BP2 (107489) - ENSG00000168264	IRF2BP2 (107489) - ENSG00000168264
1_66	234439101	235395444	FALSE	1	234852760	234717013	rs553427	chr1:234852760_C_T	Total_CE	C	T	0.5223	0.0321	0.518	0.9007	0.0245	0.002	33.86	+--	64.4	5.615	2	1.219	Total Esterified Cholesterol	mmol/L	Cholesteryl esters		Composite	23415	23715	-0.0161801	0.0289566	0.239337	-0.0033022	0.0148509	0.0840537	0.0252499	0.00202357	35.0065	rs10910490||rs12039675||rs199900492||rs2587534||rs2587535||rs478425||rs478691||rs484084||rs486142||rs496654||rs496708||rs496800||rs508293||rs514230||rs526936||rs546481||rs553427||rs556107||rs557933||rs558971||rs570530||rs613334||rs641154||rs684818||rs822928	TRUE	intron_variant&non_coding_transcript_variant	MODIFIER	RP4-781K5.7	ENSG00000224037	4.218	0.99598	234848609	rs486142	non_coding_transcript_exon_variant	MODIFIER	ENSG00000224037	RP4-781K5.7	1.768	IRF2BP2 (107489) - ENSG00000168264	IRF2BP2 (107489) - ENSG00000168264
1_66	234439101	235395444	FALSE	1	234852760	234717013	rs553427	chr1:234852760_C_T	Total_P	C	T	0.5221	0.0313	0.518	0.9007	0.0191	0.0019	23.22	+++	2.5	2.051	2	0.4455	Total Concentration of Lipoprotein Particles	mmol/L	Lipoprotein particle concentrations		Composite	23427	23727	0.000449208	0.0282248	0.00555003	0.00110787	0.01437	0.027544	0.0195159	0.00191472	23.6697	rs10910490||rs12039675||rs199900492||rs2587534||rs2587535||rs478425||rs478691||rs484084||rs486142||rs496654||rs496708||rs496800||rs508293||rs514230||rs526936||rs546481||rs553427||rs556107||rs557933||rs558971||rs570530||rs613334||rs641154||rs684818||rs822928	TRUE	intron_variant&non_coding_transcript_variant	MODIFIER	RP4-781K5.7	ENSG00000224037	4.218	0.99598	234848609	rs486142	non_coding_transcript_exon_variant	MODIFIER	ENSG00000224037	RP4-781K5.7	1.768	IRF2BP2 (107489) - ENSG00000168264	IRF2BP2 (107489) - ENSG00000168264
1_66	234439101	235395444	FALSE	1	234852760	234717013	rs553427	chr1:234852760_C_T	XL_HDL_C	C	T	0.5218	0.0299	0.518	0.9007	0.0152	0.0018	16.66	+--	11.6	2.262	2	0.4912	Cholesterol in Very Large HDL	mmol/L	Lipoprotein subclasses	Very large HDL (average diameter 14.3 nm)	Composite	23554	23854	-0.0125182	0.0278928	0.184702	-0.000683353	0.0142699	0.0169127	0.015542	0.00180625	17.1158	rs10910490||rs12039675||rs199900492||rs2587534||rs2587535||rs478425||rs478691||rs484084||rs486142||rs496654||rs496708||rs496800||rs508293||rs514230||rs526936||rs546481||rs553427||rs556107||rs557933||rs558971||rs570530||rs613334||rs641154||rs684818||rs822928	TRUE	intron_variant&non_coding_transcript_variant	MODIFIER	RP4-781K5.7	ENSG00000224037	4.218	0.99598	234848609	rs486142	non_coding_transcript_exon_variant	MODIFIER	ENSG00000224037	RP4-781K5.7	1.768	IRF2BP2 (107489) - ENSG00000168264	IRF2BP2 (107489) - ENSG00000168264
1_66	234439101	235395444	FALSE	1	234852760	234717013	rs553427	chr1:234852760_C_T	XL_HDL_CE	C	T	0.5217	0.0297	0.518	0.9007	0.0156	0.0018	18.03	+--	15.3	2.361	2	0.5126	Cholesteryl Esters in Very Large HDL	mmol/L	Lipoprotein subclasses	Very large HDL (average diameter 14.3 nm)	Non-derived	23555	23855	-0.0102691	0.0278019	0.147609	-0.00137774	0.0141515	0.0350604	0.0160243	0.00178714	18.514	rs10910490||rs12039675||rs199900492||rs2587534||rs2587535||rs478425||rs478691||rs484084||rs486142||rs496654||rs496708||rs496800||rs508293||rs514230||rs526936||rs546481||rs553427||rs556107||rs557933||rs558971||rs570530||rs613334||rs641154||rs684818||rs822928	TRUE	intron_variant&non_coding_transcript_variant	MODIFIER	RP4-781K5.7	ENSG00000224037	4.218	0.99598	234848609	rs486142	non_coding_transcript_exon_variant	MODIFIER	ENSG00000224037	RP4-781K5.7	1.768	IRF2BP2 (107489) - ENSG00000168264	IRF2BP2 (107489) - ENSG00000168264
1_66	234439101	235395444	FALSE	1	234852760	234717013	rs553427	chr1:234852760_C_T	XL_HDL_FC_pct	C	T	0.5217	0.0294	0.518	0.9007	-0.0128	0.0017	12.88	---	0	0.142	2	0.03081	Free Cholesterol to Total Lipids in Very Large HDL percentage	%	Relative lipoprotein lipid concentrations	Very large HDL ratios	Percentage	23632	23932	-0.00367894	0.0276285	0.0486291	-0.0103204	0.0136216	0.348081	-0.0128337	0.00174063	12.7778	rs10910490||rs12039675||rs199900492||rs2587534||rs2587535||rs478425||rs478691||rs484084||rs486142||rs496654||rs496708||rs496800||rs508293||rs514230||rs526936||rs546481||rs553427||rs556107||rs557933||rs558971||rs570530||rs613334||rs641154||rs684818||rs822928	TRUE	intron_variant&non_coding_transcript_variant	MODIFIER	RP4-781K5.7	ENSG00000224037	4.218	0.99598	234848609	rs486142	non_coding_transcript_exon_variant	MODIFIER	ENSG00000224037	RP4-781K5.7	1.768	IRF2BP2 (107489) - ENSG00000168264	IRF2BP2 (107489) - ENSG00000168264
1_66	234439101	235395444	FALSE	1	234852760	234717013	rs553427	chr1:234852760_C_T	XL_HDL_L	C	T	0.5217	0.0298	0.518	0.9007	0.014	0.0018	14.42	++-	0	1.469	2	0.3189	Total Lipids in Very Large HDL	mmol/L	Lipoprotein subclasses	Very large HDL (average diameter 14.3 nm)	Composite	23552	23852	-0.0126835	0.0278313	0.188033	0.00364279	0.0142288	0.0980302	0.0142526	0.0017956	14.6855	rs10910490||rs12039675||rs199900492||rs2587534||rs2587535||rs478425||rs478691||rs484084||rs486142||rs496654||rs496708||rs496800||rs508293||rs514230||rs526936||rs546481||rs553427||rs556107||rs557933||rs558971||rs570530||rs613334||rs641154||rs684818||rs822928	TRUE	intron_variant&non_coding_transcript_variant	MODIFIER	RP4-781K5.7	ENSG00000224037	4.218	0.99598	234848609	rs486142	non_coding_transcript_exon_variant	MODIFIER	ENSG00000224037	RP4-781K5.7	1.768	IRF2BP2 (107489) - ENSG00000168264	IRF2BP2 (107489) - ENSG00000168264
1_66	234439101	235395444	FALSE	1	234852760	234717013	rs553427	chr1:234852760_C_T	XL_HDL_P	C	T	0.5218	0.0299	0.518	0.9007	0.0178	0.0018	22.38	++-	0	1.596	2	0.3466	Concentration of Very Large HDL Particles	mmol/L	Lipoprotein subclasses	Very large HDL (average diameter 14.3 nm)	Non-derived	23551	23851	-0.0112945	0.0279632	0.163497	0.00772513	0.0143296	0.229284	0.0180522	0.00181302	22.6287	rs10910490||rs12039675||rs199900492||rs2587534||rs2587535||rs478425||rs478691||rs484084||rs486142||rs496654||rs496708||rs496800||rs508293||rs514230||rs526936||rs546481||rs553427||rs556107||rs557933||rs558971||rs570530||rs613334||rs641154||rs684818||rs822928	TRUE	intron_variant&non_coding_transcript_variant	MODIFIER	RP4-781K5.7	ENSG00000224037	4.218	0.99598	234848609	rs486142	non_coding_transcript_exon_variant	MODIFIER	ENSG00000224037	RP4-781K5.7	1.768	IRF2BP2 (107489) - ENSG00000168264	IRF2BP2 (107489) - ENSG00000168264
1_66	234439101	235395444	FALSE	1	234853059	234717312	rs556107	chr1:234853059_C_T	ApoB	C	T	0.5276	0.0332	0.5228	0.8684	0.0207	0.0021	22.7	+++	0	1.02	2	0.2214	Apolipoprotein B	g/l	Apolipoproteins		Non-derived	23439	23739	0.0272651	0.0259247	0.533228	0.00590034	0.0152574	0.155545	0.0209542	0.00210362	22.6465	rs10910490||rs12039675||rs199900492||rs2587534||rs2587535||rs478425||rs478691||rs484084||rs486142||rs496654||rs496708||rs496800||rs508293||rs514230||rs526936||rs546481||rs553427||rs556107||rs557933||rs558971||rs570530||rs613334||rs641154||rs684818||rs822928	TRUE	intron_variant&non_coding_transcript_variant	MODIFIER	RP4-781K5.7	ENSG00000224037	0.321	0.97898	234848609	rs486142	non_coding_transcript_exon_variant	MODIFIER	ENSG00000224037	RP4-781K5.7	1.768	IRF2BP2 (107788) - ENSG00000168264	IRF2BP2 (107788) - ENSG00000168264
1_66	234439101	235395444	FALSE	1	234853059	234717312	rs556107	chr1:234853059_C_T	Cholines	C	T	0.5272	0.0315	0.5228	0.8684	0.0212	0.0019	27.42	+++	0	1.195	2	0.2594	Total Cholines	mmol/L	Other lipids		Non-derived	23436	23736	0.00529482	0.0255216	0.0779771	0.00818284	0.0147151	0.237957	0.0215004	0.00194757	27.6087	rs10910490||rs12039675||rs199900492||rs2587534||rs2587535||rs478425||rs478691||rs484084||rs486142||rs496654||rs496708||rs496800||rs508293||rs514230||rs526936||rs546481||rs553427||rs556107||rs557933||rs558971||rs570530||rs613334||rs641154||rs684818||rs822928	TRUE	intron_variant&non_coding_transcript_variant	MODIFIER	RP4-781K5.7	ENSG00000224037	0.321	0.97898	234848609	rs486142	non_coding_transcript_exon_variant	MODIFIER	ENSG00000224037	RP4-781K5.7	1.768	IRF2BP2 (107788) - ENSG00000168264	IRF2BP2 (107788) - ENSG00000168264
1_66	234439101	235395444	FALSE	1	234853059	234717312	rs556107	chr1:234853059_C_T	DHA	C	T	0.5273	0.0318	0.5228	0.8684	0.0157	0.0019	15.51	+++	0	0.962	2	0.2088	Docosahexaenoic Acid	mmol/L	Fatty acids		Non-derived	23450	23750	0.0246918	0.0251753	0.485859	0.00248727	0.0145214	0.0634855	0.0158549	0.00194108	15.504	rs10910490||rs12039675||rs199900492||rs2587534||rs2587535||rs478425||rs478691||rs484084||rs486142||rs496654||rs496708||rs496800||rs508293||rs514230||rs526936||rs546481||rs553427||rs556107||rs557933||rs558971||rs570530||rs613334||rs641154||rs684818||rs822928	TRUE	intron_variant&non_coding_transcript_variant	MODIFIER	RP4-781K5.7	ENSG00000224037	0.321	0.97898	234848609	rs486142	non_coding_transcript_exon_variant	MODIFIER	ENSG00000224037	RP4-781K5.7	1.768	IRF2BP2 (107788) - ENSG00000168264	IRF2BP2 (107788) - ENSG00000168264
1_66	234439101	235395444	FALSE	1	234853059	234717312	rs556107	chr1:234853059_C_T	LA	C	T	0.5274	0.0324	0.5228	0.8684	0.0218	0.002	26.22	+++	0	0.237	2	0.05155	Linoleic Acid	mmol/L	Fatty acids		Non-derived	23449	23749	0.0104916	0.0260117	0.163235	0.018622	0.0152412	0.654083	0.0219447	0.00205422	25.9115	rs10910490||rs12039675||rs199900492||rs2587534||rs2587535||rs478425||rs478691||rs484084||rs486142||rs496654||rs496708||rs496800||rs508293||rs514230||rs526936||rs546481||rs553427||rs556107||rs557933||rs558971||rs570530||rs613334||rs641154||rs684818||rs822928	TRUE	intron_variant&non_coding_transcript_variant	MODIFIER	RP4-781K5.7	ENSG00000224037	0.321	0.97898	234848609	rs486142	non_coding_transcript_exon_variant	MODIFIER	ENSG00000224037	RP4-781K5.7	1.768	IRF2BP2 (107788) - ENSG00000168264	IRF2BP2 (107788) - ENSG00000168264
1_66	234439101	235395444	FALSE	1	234853059	234717312	rs556107	chr1:234853059_C_T	LDL_P	C	T	0.5276	0.0332	0.5228	0.8684	0.0219	0.0021	25.32	+++	0	1.095	2	0.2379	Concentration of LDL Particles	mmol/L	Lipoprotein particle concentrations		Composite	23429	23729	0.0263816	0.025904	0.510786	0.0062924	0.0152621	0.16741	0.022197	0.00210387	25.2967	rs10910490||rs12039675||rs199900492||rs2587534||rs2587535||rs478425||rs478691||rs484084||rs486142||rs496654||rs496708||rs496800||rs508293||rs514230||rs526936||rs546481||rs553427||rs556107||rs557933||rs558971||rs570530||rs613334||rs641154||rs684818||rs822928	TRUE	intron_variant&non_coding_transcript_variant	MODIFIER	RP4-781K5.7	ENSG00000224037	0.321	0.97898	234848609	rs486142	non_coding_transcript_exon_variant	MODIFIER	ENSG00000224037	RP4-781K5.7	1.768	IRF2BP2 (107788) - ENSG00000168264	IRF2BP2 (107788) - ENSG00000168264
1_66	234439101	235395444	FALSE	1	234853059	234717312	rs556107	chr1:234853059_C_T	LDL_TG	C	T	0.5273	0.0321	0.5228	0.8684	0.0137	0.002	11.16	+++	0	0.169	2	0.0368	Triglycerides in LDL	mmol/L	Triglycerides		Composite	23409	23709	0.0232589	0.0257566	0.435913	0.010956	0.0153643	0.32258	0.0137214	0.0020251	10.9071	rs10910490||rs12039675||rs199900492||rs2587534||rs2587535||rs478425||rs478691||rs484084||rs486142||rs496654||rs496708||rs496800||rs508293||rs514230||rs526936||rs546481||rs553427||rs556107||rs557933||rs558971||rs570530||rs613334||rs641154||rs684818||rs822928	TRUE	intron_variant&non_coding_transcript_variant	MODIFIER	RP4-781K5.7	ENSG00000224037	0.321	0.97898	234848609	rs486142	non_coding_transcript_exon_variant	MODIFIER	ENSG00000224037	RP4-781K5.7	1.768	IRF2BP2 (107788) - ENSG00000168264	IRF2BP2 (107788) - ENSG00000168264
1_66	234439101	235395444	FALSE	1	234853059	234717312	rs556107	chr1:234853059_C_T	L_HDL_TG	C	T	0.5269	0.0308	0.5228	0.8684	0.0125	0.0019	10.61	++-	16.1	2.383	2	0.5175	Triglycerides in Large HDL	mmol/L	Lipoprotein subclasses	Large HDL (average diameter 12.1 nm)	Non-derived	23564	23864	-0.00983784	0.0251934	0.157283	0.0313767	0.0149729	1.44224	0.0123369	0.00189409	10.1338	rs10910490||rs12039675||rs199900492||rs2587534||rs2587535||rs478425||rs478691||rs484084||rs486142||rs496654||rs496708||rs496800||rs508293||rs514230||rs526936||rs546481||rs553427||rs556107||rs557933||rs558971||rs570530||rs613334||rs641154||rs684818||rs822928	TRUE	intron_variant&non_coding_transcript_variant	MODIFIER	RP4-781K5.7	ENSG00000224037	0.321	0.97898	234848609	rs486142	non_coding_transcript_exon_variant	MODIFIER	ENSG00000224037	RP4-781K5.7	1.768	IRF2BP2 (107788) - ENSG00000168264	IRF2BP2 (107788) - ENSG00000168264
1_66	234439101	235395444	FALSE	1	234853059	234717312	rs556107	chr1:234853059_C_T	L_LDL_CE_pct	C	T	0.5275	0.0328	0.5228	0.8684	0.0231	0.0021	28.44	++-	45	3.639	2	0.7903	Cholesteryl Esters to Total Lipids in Large LDL percentage	%	Relative lipoprotein lipid concentrations	Large LDL ratios	Percentage	23616	23916	-0.0193679	0.026006	0.340631	0.00851415	0.0154246	0.235855	0.0236869	0.00208996	29.0487	rs10910490||rs12039675||rs199900492||rs2587534||rs2587535||rs478425||rs478691||rs484084||rs486142||rs496654||rs496708||rs496800||rs508293||rs514230||rs526936||rs546481||rs553427||rs556107||rs557933||rs558971||rs570530||rs613334||rs641154||rs684818||rs822928	TRUE	intron_variant&non_coding_transcript_variant	MODIFIER	RP4-781K5.7	ENSG00000224037	0.321	0.97898	234848609	rs486142	non_coding_transcript_exon_variant	MODIFIER	ENSG00000224037	RP4-781K5.7	1.768	IRF2BP2 (107788) - ENSG00000168264	IRF2BP2 (107788) - ENSG00000168264
1_66	234439101	235395444	FALSE	1	234853059	234717312	rs556107	chr1:234853059_C_T	L_LDL_P	C	T	0.5276	0.0331	0.5228	0.8684	0.0218	0.0021	25.21	+++	0	1.363	2	0.296	Concentration of Large LDL Particles	mmol/L	Lipoprotein subclasses	Large LDL (average diameter 25.5 nm)	Non-derived	23530	23830	0.0258062	0.0258927	0.496303	0.00430091	0.0152418	0.109129	0.0221033	0.00209598	25.2737	rs10910490||rs12039675||rs199900492||rs2587534||rs2587535||rs478425||rs478691||rs484084||rs486142||rs496654||rs496708||rs496800||rs508293||rs514230||rs526936||rs546481||rs553427||rs556107||rs557933||rs558971||rs570530||rs613334||rs641154||rs684818||rs822928	TRUE	intron_variant&non_coding_transcript_variant	MODIFIER	RP4-781K5.7	ENSG00000224037	0.321	0.97898	234848609	rs486142	non_coding_transcript_exon_variant	MODIFIER	ENSG00000224037	RP4-781K5.7	1.768	IRF2BP2 (107788) - ENSG00000168264	IRF2BP2 (107788) - ENSG00000168264
1_66	234439101	235395444	FALSE	1	234853059	234717312	rs556107	chr1:234853059_C_T	L_LDL_PL_pct	C	T	0.5273	0.0319	0.5228	0.8684	-0.023	0.002	29.15	---	0	0.694	2	0.1507	Phospholipids to Total Lipids in Large LDL percentage	%	Relative lipoprotein lipid concentrations	Large LDL ratios	Percentage	23614	23914	-0.0206527	0.0262716	0.364722	-0.0102515	0.0154886	0.294089	-0.0231927	0.00204565	29.068	rs10910490||rs12039675||rs199900492||rs2587534||rs2587535||rs478425||rs478691||rs484084||rs486142||rs496654||rs496708||rs496800||rs508293||rs514230||rs526936||rs546481||rs553427||rs556107||rs557933||rs558971||rs570530||rs613334||rs641154||rs684818||rs822928	TRUE	intron_variant&non_coding_transcript_variant	MODIFIER	RP4-781K5.7	ENSG00000224037	0.321	0.97898	234848609	rs486142	non_coding_transcript_exon_variant	MODIFIER	ENSG00000224037	RP4-781K5.7	1.768	IRF2BP2 (107788) - ENSG00000168264	IRF2BP2 (107788) - ENSG00000168264
1_66	234439101	235395444	FALSE	1	234853059	234717312	rs556107	chr1:234853059_C_T	L_LDL_TG	C	T	0.5273	0.032	0.5228	0.8684	0.0137	0.002	11.09	+++	0	0.26	2	0.05637	Triglycerides in Large LDL	mmol/L	Lipoprotein subclasses	Large LDL (average diameter 25.5 nm)	Non-derived	23536	23836	0.0245688	0.0257858	0.46764	0.00929733	0.015364	0.263533	0.0136632	0.00202059	10.8661	rs10910490||rs12039675||rs199900492||rs2587534||rs2587535||rs478425||rs478691||rs484084||rs486142||rs496654||rs496708||rs496800||rs508293||rs514230||rs526936||rs546481||rs553427||rs556107||rs557933||rs558971||rs570530||rs613334||rs641154||rs684818||rs822928	TRUE	intron_variant&non_coding_transcript_variant	MODIFIER	RP4-781K5.7	ENSG00000224037	0.321	0.97898	234848609	rs486142	non_coding_transcript_exon_variant	MODIFIER	ENSG00000224037	RP4-781K5.7	1.768	IRF2BP2 (107788) - ENSG00000168264	IRF2BP2 (107788) - ENSG00000168264
1_66	234439101	235395444	FALSE	1	234853059	234717312	rs556107	chr1:234853059_C_T	M_LDL_CE	C	T	0.5277	0.0333	0.5228	0.8684	0.0205	0.0021	22.16	+++	0	0.833	2	0.1809	Cholesteryl Esters in Medium LDL	mmol/L	Lipoprotein subclasses	Medium LDL (average diameter 23 nm)	Non-derived	23541	23841	0.0203219	0.025886	0.364093	0.00668577	0.0152973	0.179096	0.0207809	0.0021099	22.1606	rs10910490||rs12039675||rs199900492||rs2587534||rs2587535||rs478425||rs478691||rs484084||rs486142||rs496654||rs496708||rs496800||rs508293||rs514230||rs526936||rs546481||rs553427||rs556107||rs557933||rs558971||rs570530||rs613334||rs641154||rs684818||rs822928	TRUE	intron_variant&non_coding_transcript_variant	MODIFIER	RP4-781K5.7	ENSG00000224037	0.321	0.97898	234848609	rs486142	non_coding_transcript_exon_variant	MODIFIER	ENSG00000224037	RP4-781K5.7	1.768	IRF2BP2 (107788) - ENSG00000168264	IRF2BP2 (107788) - ENSG00000168264
1_66	234439101	235395444	FALSE	1	234853059	234717312	rs556107	chr1:234853059_C_T	M_LDL_P	C	T	0.5277	0.0333	0.5228	0.8684	0.0206	0.0021	22.19	+++	0	0.568	2	0.1233	Concentration of Medium LDL Particles	mmol/L	Lipoprotein subclasses	Medium LDL (average diameter 23 nm)	Non-derived	23537	23837	0.0243647	0.0259702	0.458232	0.00937323	0.0152983	0.267545	0.0207931	0.00211698	22.0434	rs10910490||rs12039675||rs199900492||rs2587534||rs2587535||rs478425||rs478691||rs484084||rs486142||rs496654||rs496708||rs496800||rs508293||rs514230||rs526936||rs546481||rs553427||rs556107||rs557933||rs558971||rs570530||rs613334||rs641154||rs684818||rs822928	TRUE	intron_variant&non_coding_transcript_variant	MODIFIER	RP4-781K5.7	ENSG00000224037	0.321	0.97898	234848609	rs486142	non_coding_transcript_exon_variant	MODIFIER	ENSG00000224037	RP4-781K5.7	1.768	IRF2BP2 (107788) - ENSG00000168264	IRF2BP2 (107788) - ENSG00000168264
1_66	234439101	235395444	FALSE	1	234853059	234717312	rs556107	chr1:234853059_C_T	M_LDL_TG	C	T	0.5273	0.0321	0.5228	0.8684	0.0143	0.002	12.04	+++	0	0.095	2	0.02061	Triglycerides in Medium LDL	mmol/L	Lipoprotein subclasses	Medium LDL (average diameter 23 nm)	Non-derived	23543	23843	0.0220676	0.0257453	0.407421	0.0134365	0.0153467	0.418751	0.01424	0.00202183	11.7259	rs10910490||rs12039675||rs199900492||rs2587534||rs2587535||rs478425||rs478691||rs484084||rs486142||rs496654||rs496708||rs496800||rs508293||rs514230||rs526936||rs546481||rs553427||rs556107||rs557933||rs558971||rs570530||rs613334||rs641154||rs684818||rs822928	TRUE	intron_variant&non_coding_transcript_variant	MODIFIER	RP4-781K5.7	ENSG00000224037	0.321	0.97898	234848609	rs486142	non_coding_transcript_exon_variant	MODIFIER	ENSG00000224037	RP4-781K5.7	1.768	IRF2BP2 (107788) - ENSG00000168264	IRF2BP2 (107788) - ENSG00000168264
1_66	234439101	235395444	FALSE	1	234853059	234717312	rs556107	chr1:234853059_C_T	M_VLDL_FC	C	T	0.5277	0.0334	0.5228	0.8684	0.0189	0.0021	18.97	+++	0	0.437	2	0.09483	Free Cholesterol in Medium VLDL	mmol/L	Lipoprotein subclasses	Medium VLDL (average diameter 44.5 nm)	Non-derived	23507	23807	0.0265561	0.0258469	0.516821	0.00994581	0.0152853	0.287978	0.0190673	0.00211307	18.7394	rs10910490||rs12039675||rs199900492||rs2587534||rs2587535||rs478425||rs478691||rs484084||rs486142||rs496654||rs496708||rs496800||rs508293||rs514230||rs526936||rs546481||rs553427||rs556107||rs557933||rs558971||rs570530||rs613334||rs641154||rs684818||rs822928	TRUE	intron_variant&non_coding_transcript_variant	MODIFIER	RP4-781K5.7	ENSG00000224037	0.321	0.97898	234848609	rs486142	non_coding_transcript_exon_variant	MODIFIER	ENSG00000224037	RP4-781K5.7	1.768	IRF2BP2 (107788) - ENSG00000168264	IRF2BP2 (107788) - ENSG00000168264
1_66	234439101	235395444	FALSE	1	234853059	234717312	rs556107	chr1:234853059_C_T	M_VLDL_L	C	T	0.5276	0.0333	0.5228	0.8684	0.0162	0.0021	14.33	+++	0	0.134	2	0.02907	Total Lipids in Medium VLDL	mmol/L	Lipoprotein subclasses	Medium VLDL (average diameter 44.5 nm)	Composite	23503	23803	0.0218927	0.0256647	0.404896	0.0117757	0.0152631	0.35615	0.0162538	0.00209474	14.0687	rs10910490||rs12039675||rs199900492||rs2587534||rs2587535||rs478425||rs478691||rs484084||rs486142||rs496654||rs496708||rs496800||rs508293||rs514230||rs526936||rs546481||rs553427||rs556107||rs557933||rs558971||rs570530||rs613334||rs641154||rs684818||rs822928	TRUE	intron_variant&non_coding_transcript_variant	MODIFIER	RP4-781K5.7	ENSG00000224037	0.321	0.97898	234848609	rs486142	non_coding_transcript_exon_variant	MODIFIER	ENSG00000224037	RP4-781K5.7	1.768	IRF2BP2 (107788) - ENSG00000168264	IRF2BP2 (107788) - ENSG00000168264
1_66	234439101	235395444	FALSE	1	234853059	234717312	rs556107	chr1:234853059_C_T	M_VLDL_P	C	T	0.5277	0.0334	0.5228	0.8684	0.0175	0.0021	16.31	+++	0	0.195	2	0.04241	Concentration of Medium VLDL Particles	mmol/L	Lipoprotein subclasses	Medium VLDL (average diameter 44.5 nm)	Non-derived	23502	23802	0.0240806	0.0257683	0.455877	0.0119817	0.0152748	0.363712	0.0175142	0.00210733	16.023	rs10910490||rs12039675||rs199900492||rs2587534||rs2587535||rs478425||rs478691||rs484084||rs486142||rs496654||rs496708||rs496800||rs508293||rs514230||rs526936||rs546481||rs553427||rs556107||rs557933||rs558971||rs570530||rs613334||rs641154||rs684818||rs822928	TRUE	intron_variant&non_coding_transcript_variant	MODIFIER	RP4-781K5.7	ENSG00000224037	0.321	0.97898	234848609	rs486142	non_coding_transcript_exon_variant	MODIFIER	ENSG00000224037	RP4-781K5.7	1.768	IRF2BP2 (107788) - ENSG00000168264	IRF2BP2 (107788) - ENSG00000168264
1_66	234439101	235395444	FALSE	1	234853059	234717312	rs556107	chr1:234853059_C_T	M_VLDL_PL	C	T	0.5277	0.0334	0.5228	0.8684	0.0176	0.0021	16.5	+++	0	0.227	2	0.04929	Phospholipids in Medium VLDL	mmol/L	Lipoprotein subclasses	Medium VLDL (average diameter 44.5 nm)	Non-derived	23504	23804	0.0242902	0.0257562	0.461378	0.0115038	0.0152799	0.345316	0.0176464	0.00210898	16.2294	rs10910490||rs12039675||rs199900492||rs2587534||rs2587535||rs478425||rs478691||rs484084||rs486142||rs496654||rs496708||rs496800||rs508293||rs514230||rs526936||rs546481||rs553427||rs556107||rs557933||rs558971||rs570530||rs613334||rs641154||rs684818||rs822928	TRUE	intron_variant&non_coding_transcript_variant	MODIFIER	RP4-781K5.7	ENSG00000224037	0.321	0.97898	234848609	rs486142	non_coding_transcript_exon_variant	MODIFIER	ENSG00000224037	RP4-781K5.7	1.768	IRF2BP2 (107788) - ENSG00000168264	IRF2BP2 (107788) - ENSG00000168264
1_66	234439101	235395444	FALSE	1	234853059	234717312	rs556107	chr1:234853059_C_T	Omega_3	C	T	0.5272	0.0317	0.5228	0.8684	0.0149	0.0019	14.16	+++	0	0.539	2	0.117	Omega-3 Fatty Acids	mmol/L	Fatty acids		Non-derived	23444	23744	0.0304611	0.0251731	0.645403	0.0205145	0.0145945	0.796337	0.0147179	0.00193745	13.5169	rs10910490||rs12039675||rs199900492||rs2587534||rs2587535||rs478425||rs478691||rs484084||rs486142||rs496654||rs496708||rs496800||rs508293||rs514230||rs526936||rs546481||rs553427||rs556107||rs557933||rs558971||rs570530||rs613334||rs641154||rs684818||rs822928	TRUE	intron_variant&non_coding_transcript_variant	MODIFIER	RP4-781K5.7	ENSG00000224037	0.321	0.97898	234848609	rs486142	non_coding_transcript_exon_variant	MODIFIER	ENSG00000224037	RP4-781K5.7	1.768	IRF2BP2 (107788) - ENSG00000168264	IRF2BP2 (107788) - ENSG00000168264
1_66	234439101	235395444	FALSE	1	234853059	234717312	rs556107	chr1:234853059_C_T	Omega_6	C	T	0.5274	0.0322	0.5228	0.8684	0.0233	0.002	30.09	+++	0	0.371	2	0.08063	Omega-6 Fatty Acids	mmol/L	Fatty acids		Non-derived	23445	23745	0.0134989	0.0260594	0.218636	0.0161656	0.0152384	0.539461	0.0235127	0.0020452	29.8624	rs10910490||rs12039675||rs199900492||rs2587534||rs2587535||rs478425||rs478691||rs484084||rs486142||rs496654||rs496708||rs496800||rs508293||rs514230||rs526936||rs546481||rs553427||rs556107||rs557933||rs558971||rs570530||rs613334||rs641154||rs684818||rs822928	TRUE	intron_variant&non_coding_transcript_variant	MODIFIER	RP4-781K5.7	ENSG00000224037	0.321	0.97898	234848609	rs486142	non_coding_transcript_exon_variant	MODIFIER	ENSG00000224037	RP4-781K5.7	1.768	IRF2BP2 (107788) - ENSG00000168264	IRF2BP2 (107788) - ENSG00000168264
1_66	234439101	235395444	FALSE	1	234853059	234717312	rs556107	chr1:234853059_C_T	PUFA	C	T	0.5273	0.0319	0.5228	0.8684	0.0237	0.002	31.48	+++	0	0.372	2	0.08073	Polyunsaturated Fatty Acids	mmol/L	Fatty acids		Composite	23446	23746	0.0173924	0.0261301	0.296139	0.0152962	0.0152665	0.499802	0.0239091	0.00203156	31.248	rs10910490||rs12039675||rs199900492||rs2587534||rs2587535||rs478425||rs478691||rs484084||rs486142||rs496654||rs496708||rs496800||rs508293||rs514230||rs526936||rs546481||rs553427||rs556107||rs557933||rs558971||rs570530||rs613334||rs641154||rs684818||rs822928	TRUE	intron_variant&non_coding_transcript_variant	MODIFIER	RP4-781K5.7	ENSG00000224037	0.321	0.97898	234848609	rs486142	non_coding_transcript_exon_variant	MODIFIER	ENSG00000224037	RP4-781K5.7	1.768	IRF2BP2 (107788) - ENSG00000168264	IRF2BP2 (107788) - ENSG00000168264
1_66	234439101	235395444	FALSE	1	234853059	234717312	rs556107	chr1:234853059_C_T	Phosphatidylc	C	T	0.5271	0.0312	0.5228	0.8684	0.0201	0.0019	25.12	+++	0	1.163	2	0.2526	Phosphatidylcholines	mmol/L	Other lipids		Non-derived	23437	23737	0.00196953	0.0255897	0.027496	0.00831408	0.0147199	0.242454	0.0203771	0.00193096	25.3072	rs10910490||rs12039675||rs199900492||rs2587534||rs2587535||rs478425||rs478691||rs484084||rs486142||rs496654||rs496708||rs496800||rs508293||rs514230||rs526936||rs546481||rs553427||rs556107||rs557933||rs558971||rs570530||rs613334||rs641154||rs684818||rs822928	TRUE	intron_variant&non_coding_transcript_variant	MODIFIER	RP4-781K5.7	ENSG00000224037	0.321	0.97898	234848609	rs486142	non_coding_transcript_exon_variant	MODIFIER	ENSG00000224037	RP4-781K5.7	1.768	IRF2BP2 (107788) - ENSG00000168264	IRF2BP2 (107788) - ENSG00000168264
1_66	234439101	235395444	FALSE	1	234853059	234717312	rs556107	chr1:234853059_C_T	Phosphoglyc	C	T	0.5272	0.0316	0.5228	0.8684	0.02	0.0019	24.28	+++	0	1.043	2	0.2264	Phosphoglycerides	mmol/L	Other lipids		Non-derived	23434	23734	0.0031829	0.0255355	0.0453698	0.00862555	0.014778	0.252247	0.0202551	0.00195466	24.4349	rs10910490||rs12039675||rs199900492||rs2587534||rs2587535||rs478425||rs478691||rs484084||rs486142||rs496654||rs496708||rs496800||rs508293||rs514230||rs526936||rs546481||rs553427||rs556107||rs557933||rs558971||rs570530||rs613334||rs641154||rs684818||rs822928	TRUE	intron_variant&non_coding_transcript_variant	MODIFIER	RP4-781K5.7	ENSG00000224037	0.321	0.97898	234848609	rs486142	non_coding_transcript_exon_variant	MODIFIER	ENSG00000224037	RP4-781K5.7	1.768	IRF2BP2 (107788) - ENSG00000168264	IRF2BP2 (107788) - ENSG00000168264
1_66	234439101	235395444	FALSE	1	234853059	234717312	rs556107	chr1:234853059_C_T	Remnant_C	C	T	0.5276	0.0331	0.5228	0.8684	0.0196	0.0021	20.6	+++	0	0.933	2	0.2025	Remnant Cholesterol (Non-HDL, Non-LDL -Cholesterol)	mmol/L	Cholesterol		Composite	23402	23702	0.0231877	0.0259655	0.429635	0.00520802	0.0152112	0.13545	0.0198869	0.00209749	20.6001	rs10910490||rs12039675||rs199900492||rs2587534||rs2587535||rs478425||rs478691||rs484084||rs486142||rs496654||rs496708||rs496800||rs508293||rs514230||rs526936||rs546481||rs553427||rs556107||rs557933||rs558971||rs570530||rs613334||rs641154||rs684818||rs822928	TRUE	intron_variant&non_coding_transcript_variant	MODIFIER	RP4-781K5.7	ENSG00000224037	0.321	0.97898	234848609	rs486142	non_coding_transcript_exon_variant	MODIFIER	ENSG00000224037	RP4-781K5.7	1.768	IRF2BP2 (107788) - ENSG00000168264	IRF2BP2 (107788) - ENSG00000168264
1_66	234439101	235395444	FALSE	1	234853059	234717312	rs556107	chr1:234853059_C_T	SFA	C	T	0.5275	0.0328	0.5228	0.8684	0.0149	0.002	12.49	+++	0	0.537	2	0.1165	Saturated Fatty Acids	mmol/L	Fatty acids		Non-derived	23448	23748	0.00364573	0.0258628	0.0516369	0.00608987	0.0153013	0.160753	0.0151626	0.00207427	12.5728	rs10910490||rs12039675||rs199900492||rs2587534||rs2587535||rs478425||rs478691||rs484084||rs486142||rs496654||rs496708||rs496800||rs508293||rs514230||rs526936||rs546481||rs553427||rs556107||rs557933||rs558971||rs570530||rs613334||rs641154||rs684818||rs822928	TRUE	intron_variant&non_coding_transcript_variant	MODIFIER	RP4-781K5.7	ENSG00000224037	0.321	0.97898	234848609	rs486142	non_coding_transcript_exon_variant	MODIFIER	ENSG00000224037	RP4-781K5.7	1.768	IRF2BP2 (107788) - ENSG00000168264	IRF2BP2 (107788) - ENSG00000168264
1_66	234439101	235395444	FALSE	1	234853059	234717312	rs556107	chr1:234853059_C_T	S_HDL_FC	C	T	0.5273	0.0321	0.5228	0.8684	0.0193	0.002	21.37	++-	7.6	2.165	2	0.4702	Free Cholesterol in Small HDL	mmol/L	Lipoprotein subclasses	Small HDL (average diameter 8.7 nm)	Non-derived	23577	23877	-0.00808078	0.0258166	0.12247	0.00424519	0.0151272	0.108467	0.0197519	0.00202225	21.8081	rs10910490||rs12039675||rs199900492||rs2587534||rs2587535||rs478425||rs478691||rs484084||rs486142||rs496654||rs496708||rs496800||rs508293||rs514230||rs526936||rs546481||rs553427||rs556107||rs557933||rs558971||rs570530||rs613334||rs641154||rs684818||rs822928	TRUE	intron_variant&non_coding_transcript_variant	MODIFIER	RP4-781K5.7	ENSG00000224037	0.321	0.97898	234848609	rs486142	non_coding_transcript_exon_variant	MODIFIER	ENSG00000224037	RP4-781K5.7	1.768	IRF2BP2 (107788) - ENSG00000168264	IRF2BP2 (107788) - ENSG00000168264
1_66	234439101	235395444	FALSE	1	234853059	234717312	rs556107	chr1:234853059_C_T	S_LDL_CE	C	T	0.5277	0.0333	0.5228	0.8684	0.0206	0.0021	22.3	+++	0	0.712	2	0.1546	Cholesteryl Esters in Small LDL	mmol/L	Lipoprotein subclasses	Small LDL (average diameter 18.7 nm)	Non-derived	23548	23848	0.0183191	0.0258664	0.319838	0.00789228	0.0152567	0.218283	0.0208181	0.00210739	22.288	rs10910490||rs12039675||rs199900492||rs2587534||rs2587535||rs478425||rs478691||rs484084||rs486142||rs496654||rs496708||rs496800||rs508293||rs514230||rs526936||rs546481||rs553427||rs556107||rs557933||rs558971||rs570530||rs613334||rs641154||rs684818||rs822928	TRUE	intron_variant&non_coding_transcript_variant	MODIFIER	RP4-781K5.7	ENSG00000224037	0.321	0.97898	234848609	rs486142	non_coding_transcript_exon_variant	MODIFIER	ENSG00000224037	RP4-781K5.7	1.768	IRF2BP2 (107788) - ENSG00000168264	IRF2BP2 (107788) - ENSG00000168264
1_66	234439101	235395444	FALSE	1	234853059	234717312	rs556107	chr1:234853059_C_T	S_LDL_L	C	T	0.5276	0.0332	0.5228	0.8684	0.0217	0.0021	24.94	+++	0	1.217	2	0.2642	Total Lipids in Small LDL	mmol/L	Lipoprotein subclasses	Small LDL (average diameter 18.7 nm)	Composite	23545	23845	0.023245	0.025873	0.433023	0.00506099	0.0152575	0.130703	0.0220253	0.00210023	25.0043	rs10910490||rs12039675||rs199900492||rs2587534||rs2587535||rs478425||rs478691||rs484084||rs486142||rs496654||rs496708||rs496800||rs508293||rs514230||rs526936||rs546481||rs553427||rs556107||rs557933||rs558971||rs570530||rs613334||rs641154||rs684818||rs822928	TRUE	intron_variant&non_coding_transcript_variant	MODIFIER	RP4-781K5.7	ENSG00000224037	0.321	0.97898	234848609	rs486142	non_coding_transcript_exon_variant	MODIFIER	ENSG00000224037	RP4-781K5.7	1.768	IRF2BP2 (107788) - ENSG00000168264	IRF2BP2 (107788) - ENSG00000168264
1_66	234439101	235395444	FALSE	1	234853059	234717312	rs556107	chr1:234853059_C_T	S_LDL_P	C	T	0.5277	0.0333	0.5228	0.8684	0.0211	0.0021	23.41	+++	0	0.737	2	0.16	Concentration of Small LDL Particles	mmol/L	Lipoprotein subclasses	Small LDL (average diameter 18.7 nm)	Non-derived	23544	23844	0.0242035	0.0259084	0.45568	0.00824602	0.0152733	0.229687	0.0213537	0.0021115	23.3156	rs10910490||rs12039675||rs199900492||rs2587534||rs2587535||rs478425||rs478691||rs484084||rs486142||rs496654||rs496708||rs496800||rs508293||rs514230||rs526936||rs546481||rs553427||rs556107||rs557933||rs558971||rs570530||rs613334||rs641154||rs684818||rs822928	TRUE	intron_variant&non_coding_transcript_variant	MODIFIER	RP4-781K5.7	ENSG00000224037	0.321	0.97898	234848609	rs486142	non_coding_transcript_exon_variant	MODIFIER	ENSG00000224037	RP4-781K5.7	1.768	IRF2BP2 (107788) - ENSG00000168264	IRF2BP2 (107788) - ENSG00000168264
1_66	234439101	235395444	FALSE	1	234853059	234717312	rs556107	chr1:234853059_C_T	S_VLDL_C	C	T	0.5277	0.0335	0.5228	0.8684	0.0161	0.0021	13.98	+++	0	0.425	2	0.09233	Cholesterol in Small VLDL	mmol/L	Lipoprotein subclasses	Small VLDL (average diameter 36.8 nm)	Composite	23512	23812	0.0283587	0.0256764	0.569616	0.00930951	0.0153103	0.265079	0.0161487	0.00210905	13.7199	rs10910490||rs12039675||rs199900492||rs2587534||rs2587535||rs478425||rs478691||rs484084||rs486142||rs496654||rs496708||rs496800||rs508293||rs514230||rs526936||rs546481||rs553427||rs556107||rs557933||rs558971||rs570530||rs613334||rs641154||rs684818||rs822928	TRUE	intron_variant&non_coding_transcript_variant	MODIFIER	RP4-781K5.7	ENSG00000224037	0.321	0.97898	234848609	rs486142	non_coding_transcript_exon_variant	MODIFIER	ENSG00000224037	RP4-781K5.7	1.768	IRF2BP2 (107788) - ENSG00000168264	IRF2BP2 (107788) - ENSG00000168264
1_66	234439101	235395444	FALSE	1	234853059	234717312	rs556107	chr1:234853059_C_T	S_VLDL_CE	C	T	0.5277	0.0335	0.5228	0.8684	0.0144	0.0021	11.35	+++	0	0.454	2	0.09852	Cholesteryl Esters in Small VLDL	mmol/L	Lipoprotein subclasses	Small VLDL (average diameter 36.8 nm)	Non-derived	23513	23813	0.0268532	0.0255962	0.531463	0.00727633	0.0152999	0.197655	0.014434	0.00210457	11.1572	rs10910490||rs12039675||rs199900492||rs2587534||rs2587535||rs478425||rs478691||rs484084||rs486142||rs496654||rs496708||rs496800||rs508293||rs514230||rs526936||rs546481||rs553427||rs556107||rs557933||rs558971||rs570530||rs613334||rs641154||rs684818||rs822928	TRUE	intron_variant&non_coding_transcript_variant	MODIFIER	RP4-781K5.7	ENSG00000224037	0.321	0.97898	234848609	rs486142	non_coding_transcript_exon_variant	MODIFIER	ENSG00000224037	RP4-781K5.7	1.768	IRF2BP2 (107788) - ENSG00000168264	IRF2BP2 (107788) - ENSG00000168264
1_66	234439101	235395444	FALSE	1	234853059	234717312	rs556107	chr1:234853059_C_T	S_VLDL_FC	C	T	0.5277	0.0334	0.5228	0.8684	0.0189	0.0021	18.96	+++	0	0.62	2	0.1347	Free Cholesterol in Small VLDL	mmol/L	Lipoprotein subclasses	Small VLDL (average diameter 36.8 nm)	Non-derived	23514	23814	0.0291411	0.0258168	0.586707	0.00854059	0.0153078	0.238903	0.0190488	0.0021107	18.7448	rs10910490||rs12039675||rs199900492||rs2587534||rs2587535||rs478425||rs478691||rs484084||rs486142||rs496654||rs496708||rs496800||rs508293||rs514230||rs526936||rs546481||rs553427||rs556107||rs557933||rs558971||rs570530||rs613334||rs641154||rs684818||rs822928	TRUE	intron_variant&non_coding_transcript_variant	MODIFIER	RP4-781K5.7	ENSG00000224037	0.321	0.97898	234848609	rs486142	non_coding_transcript_exon_variant	MODIFIER	ENSG00000224037	RP4-781K5.7	1.768	IRF2BP2 (107788) - ENSG00000168264	IRF2BP2 (107788) - ENSG00000168264
1_66	234439101	235395444	FALSE	1	234853059	234717312	rs556107	chr1:234853059_C_T	S_VLDL_L	C	T	0.5276	0.0331	0.5228	0.8684	0.015	0.0021	12.59	+++	0	0.1	2	0.0218	Total Lipids in Small VLDL	mmol/L	Lipoprotein subclasses	Small VLDL (average diameter 36.8 nm)	Composite	23510	23810	0.0224512	0.0255494	0.420738	0.0131032	0.0153381	0.405669	0.0149838	0.00207593	12.2773	rs10910490||rs12039675||rs199900492||rs2587534||rs2587535||rs478425||rs478691||rs484084||rs486142||rs496654||rs496708||rs496800||rs508293||rs514230||rs526936||rs546481||rs553427||rs556107||rs557933||rs558971||rs570530||rs613334||rs641154||rs684818||rs822928	TRUE	intron_variant&non_coding_transcript_variant	MODIFIER	RP4-781K5.7	ENSG00000224037	0.321	0.97898	234848609	rs486142	non_coding_transcript_exon_variant	MODIFIER	ENSG00000224037	RP4-781K5.7	1.768	IRF2BP2 (107788) - ENSG00000168264	IRF2BP2 (107788) - ENSG00000168264
1_66	234439101	235395444	FALSE	1	234853059	234717312	rs556107	chr1:234853059_C_T	S_VLDL_P	C	T	0.5275	0.033	0.5228	0.8684	0.0148	0.002	12.34	+++	0	0.082	2	0.01785	Concentration of Small VLDL Particles	mmol/L	Lipoprotein subclasses	Small VLDL (average diameter 36.8 nm)	Non-derived	23509	23809	0.0219885	0.025513	0.410311	0.0141089	0.0153145	0.447448	0.0147338	0.00206586	12.0048	rs10910490||rs12039675||rs199900492||rs2587534||rs2587535||rs478425||rs478691||rs484084||rs486142||rs496654||rs496708||rs496800||rs508293||rs514230||rs526936||rs546481||rs553427||rs556107||rs557933||rs558971||rs570530||rs613334||rs641154||rs684818||rs822928	TRUE	intron_variant&non_coding_transcript_variant	MODIFIER	RP4-781K5.7	ENSG00000224037	0.321	0.97898	234848609	rs486142	non_coding_transcript_exon_variant	MODIFIER	ENSG00000224037	RP4-781K5.7	1.768	IRF2BP2 (107788) - ENSG00000168264	IRF2BP2 (107788) - ENSG00000168264
1_66	234439101	235395444	FALSE	1	234853059	234717312	rs556107	chr1:234853059_C_T	S_VLDL_PL	C	T	0.5277	0.0334	0.5228	0.8684	0.0175	0.0021	16.4	+++	0	0.314	2	0.06823	Phospholipids in Small VLDL	mmol/L	Lipoprotein subclasses	Small VLDL (average diameter 36.8 nm)	Non-derived	23511	23811	0.0265762	0.0257125	0.52096	0.0108337	0.0153331	0.318902	0.0175523	0.00210506	16.1222	rs10910490||rs12039675||rs199900492||rs2587534||rs2587535||rs478425||rs478691||rs484084||rs486142||rs496654||rs496708||rs496800||rs508293||rs514230||rs526936||rs546481||rs553427||rs556107||rs557933||rs558971||rs570530||rs613334||rs641154||rs684818||rs822928	TRUE	intron_variant&non_coding_transcript_variant	MODIFIER	RP4-781K5.7	ENSG00000224037	0.321	0.97898	234848609	rs486142	non_coding_transcript_exon_variant	MODIFIER	ENSG00000224037	RP4-781K5.7	1.768	IRF2BP2 (107788) - ENSG00000168264	IRF2BP2 (107788) - ENSG00000168264
1_66	234439101	235395444	FALSE	1	234853059	234717312	rs556107	chr1:234853059_C_T	Total_FA	C	T	0.5275	0.0326	0.5228	0.8684	0.0181	0.002	18.08	+++	0	0.423	2	0.09185	Total Fatty Acids	mmol/L	Fatty acids		Composite	23442	23742	0.00879875	0.0260055	0.13365	0.00992339	0.0153099	0.286613	0.0183051	0.00206876	18.0514	rs10910490||rs12039675||rs199900492||rs2587534||rs2587535||rs478425||rs478691||rs484084||rs486142||rs496654||rs496708||rs496800||rs508293||rs514230||rs526936||rs546481||rs553427||rs556107||rs557933||rs558971||rs570530||rs613334||rs641154||rs684818||rs822928	TRUE	intron_variant&non_coding_transcript_variant	MODIFIER	RP4-781K5.7	ENSG00000224037	0.321	0.97898	234848609	rs486142	non_coding_transcript_exon_variant	MODIFIER	ENSG00000224037	RP4-781K5.7	1.768	IRF2BP2 (107788) - ENSG00000168264	IRF2BP2 (107788) - ENSG00000168264
1_66	234439101	235395444	FALSE	1	234853059	234717312	rs556107	chr1:234853059_C_T	Total_FC	C	T	0.5275	0.0326	0.5228	0.8684	0.0244	0.002	32.23	+++	13.1	2.302	2	0.4998	Total Free Cholesterol	mmol/L	Free cholesterol		Composite	23419	23719	0.0186633	0.0260117	0.325078	0.00191548	0.0151339	0.0461042	0.0248421	0.00206469	32.617	rs10910490||rs12039675||rs199900492||rs2587534||rs2587535||rs478425||rs478691||rs484084||rs486142||rs496654||rs496708||rs496800||rs508293||rs514230||rs526936||rs546481||rs553427||rs556107||rs557933||rs558971||rs570530||rs613334||rs641154||rs684818||rs822928	TRUE	intron_variant&non_coding_transcript_variant	MODIFIER	RP4-781K5.7	ENSG00000224037	0.321	0.97898	234848609	rs486142	non_coding_transcript_exon_variant	MODIFIER	ENSG00000224037	RP4-781K5.7	1.768	IRF2BP2 (107788) - ENSG00000168264	IRF2BP2 (107788) - ENSG00000168264
1_66	234439101	235395444	FALSE	1	234853059	234717312	rs556107	chr1:234853059_C_T	Total_L	C	T	0.5275	0.0328	0.5228	0.8684	0.0221	0.0021	26.24	+++	0	1.757	2	0.3814	Total Lipids in Lipoprotein Particles	mmol/L	Total lipids		Composite	23423	23723	0.00607784	0.0259852	0.0888075	0.00449824	0.0151876	0.115152	0.0224816	0.00207637	26.5929	rs10910490||rs12039675||rs199900492||rs2587534||rs2587535||rs478425||rs478691||rs484084||rs486142||rs496654||rs496708||rs496800||rs508293||rs514230||rs526936||rs546481||rs553427||rs556107||rs557933||rs558971||rs570530||rs613334||rs641154||rs684818||rs822928	TRUE	intron_variant&non_coding_transcript_variant	MODIFIER	RP4-781K5.7	ENSG00000224037	0.321	0.97898	234848609	rs486142	non_coding_transcript_exon_variant	MODIFIER	ENSG00000224037	RP4-781K5.7	1.768	IRF2BP2 (107788) - ENSG00000168264	IRF2BP2 (107788) - ENSG00000168264
1_66	234439101	235395444	FALSE	1	234853059	234717312	rs556107	chr1:234853059_C_T	Total_PL	C	T	0.5273	0.032	0.5228	0.8684	0.0214	0.002	26.69	+++	0	1.478	2	0.321	Total Phospholipids in Lipoprotein Particles	mmol/L	Phospholipids		Composite	23411	23711	0.00666685	0.0256409	0.0997108	0.00565303	0.0148898	0.152304	0.0217446	0.00199394	26.9637	rs10910490||rs12039675||rs199900492||rs2587534||rs2587535||rs478425||rs478691||rs484084||rs486142||rs496654||rs496708||rs496800||rs508293||rs514230||rs526936||rs546481||rs553427||rs556107||rs557933||rs558971||rs570530||rs613334||rs641154||rs684818||rs822928	TRUE	intron_variant&non_coding_transcript_variant	MODIFIER	RP4-781K5.7	ENSG00000224037	0.321	0.97898	234848609	rs486142	non_coding_transcript_exon_variant	MODIFIER	ENSG00000224037	RP4-781K5.7	1.768	IRF2BP2 (107788) - ENSG00000168264	IRF2BP2 (107788) - ENSG00000168264
1_66	234439101	235395444	FALSE	1	234853059	234717312	rs556107	chr1:234853059_C_T	VLDL_C	C	T	0.5277	0.0334	0.5228	0.8684	0.015	0.0021	12.16	+++	0	0.233	2	0.0507	VLDL Cholesterol	mmol/L	Cholesterol		Composite	23403	23703	0.022832	0.0257399	0.425895	0.00926127	0.015268	0.264298	0.0150136	0.00210942	11.9586	rs10910490||rs12039675||rs199900492||rs2587534||rs2587535||rs478425||rs478691||rs484084||rs486142||rs496654||rs496708||rs496800||rs508293||rs514230||rs526936||rs546481||rs553427||rs556107||rs557933||rs558971||rs570530||rs613334||rs641154||rs684818||rs822928	TRUE	intron_variant&non_coding_transcript_variant	MODIFIER	RP4-781K5.7	ENSG00000224037	0.321	0.97898	234848609	rs486142	non_coding_transcript_exon_variant	MODIFIER	ENSG00000224037	RP4-781K5.7	1.768	IRF2BP2 (107788) - ENSG00000168264	IRF2BP2 (107788) - ENSG00000168264
1_66	234439101	235395444	FALSE	1	234853059	234717312	rs556107	chr1:234853059_C_T	VLDL_CE	C	T	0.5277	0.0334	0.5228	0.8684	0.0158	0.0021	13.52	+++	0	0.345	2	0.07498	Cholesteryl Esters in VLDL	mmol/L	Cholesteryl esters		Composite	23416	23716	0.0259672	0.0257849	0.503207	0.009181	0.0152641	0.261598	0.0158976	0.00211132	13.2936	rs10910490||rs12039675||rs199900492||rs2587534||rs2587535||rs478425||rs478691||rs484084||rs486142||rs496654||rs496708||rs496800||rs508293||rs514230||rs526936||rs546481||rs553427||rs556107||rs557933||rs558971||rs570530||rs613334||rs641154||rs684818||rs822928	TRUE	intron_variant&non_coding_transcript_variant	MODIFIER	RP4-781K5.7	ENSG00000224037	0.321	0.97898	234848609	rs486142	non_coding_transcript_exon_variant	MODIFIER	ENSG00000224037	RP4-781K5.7	1.768	IRF2BP2 (107788) - ENSG00000168264	IRF2BP2 (107788) - ENSG00000168264
1_66	234439101	235395444	FALSE	1	234853059	234717312	rs556107	chr1:234853059_C_T	VLDL_FC	C	T	0.5276	0.0333	0.5228	0.8684	0.0136	0.0021	10.32	+++	0	0.129	2	0.02796	Free Cholesterol in VLDL	mmol/L	Free cholesterol		Composite	23420	23720	0.0197195	0.0256725	0.354167	0.00952054	0.0152601	0.273516	0.013648	0.00209597	10.1285	rs10910490||rs12039675||rs199900492||rs2587534||rs2587535||rs478425||rs478691||rs484084||rs486142||rs496654||rs496708||rs496800||rs508293||rs514230||rs526936||rs546481||rs553427||rs556107||rs557933||rs558971||rs570530||rs613334||rs641154||rs684818||rs822928	TRUE	intron_variant&non_coding_transcript_variant	MODIFIER	RP4-781K5.7	ENSG00000224037	0.321	0.97898	234848609	rs486142	non_coding_transcript_exon_variant	MODIFIER	ENSG00000224037	RP4-781K5.7	1.768	IRF2BP2 (107788) - ENSG00000168264	IRF2BP2 (107788) - ENSG00000168264
1_66	234439101	235395444	FALSE	1	234853059	234717312	rs556107	chr1:234853059_C_T	VLDL_P	C	T	0.5276	0.0333	0.5228	0.8684	0.0152	0.0021	12.73	+++	0	0.206	2	0.04478	Concentration of VLDL Particles	mmol/L	Lipoprotein particle concentrations		Composite	23428	23728	0.0252697	0.0256589	0.48851	0.0116972	0.0153295	0.351218	0.015224	0.0020953	12.4307	rs10910490||rs12039675||rs199900492||rs2587534||rs2587535||rs478425||rs478691||rs484084||rs486142||rs496654||rs496708||rs496800||rs508293||rs514230||rs526936||rs546481||rs553427||rs556107||rs557933||rs558971||rs570530||rs613334||rs641154||rs684818||rs822928	TRUE	intron_variant&non_coding_transcript_variant	MODIFIER	RP4-781K5.7	ENSG00000224037	0.321	0.97898	234848609	rs486142	non_coding_transcript_exon_variant	MODIFIER	ENSG00000224037	RP4-781K5.7	1.768	IRF2BP2 (107788) - ENSG00000168264	IRF2BP2 (107788) - ENSG00000168264
1_66	234439101	235395444	FALSE	1	234853059	234717312	rs556107	chr1:234853059_C_T	XL_HDL_TG	C	T	0.5272	0.0318	0.5228	0.8684	0.0171	0.002	17.37	+++	0	0.576	2	0.125	Triglycerides in Very Large HDL	mmol/L	Lipoprotein subclasses	Very large HDL (average diameter 14.3 nm)	Non-derived	23557	23857	0.0111196	0.0256447	0.177455	0.0280683	0.0152539	1.18206	0.0169692	0.00199685	16.7147	rs10910490||rs12039675||rs199900492||rs2587534||rs2587535||rs478425||rs478691||rs484084||rs486142||rs496654||rs496708||rs496800||rs508293||rs514230||rs526936||rs546481||rs553427||rs556107||rs557933||rs558971||rs570530||rs613334||rs641154||rs684818||rs822928	TRUE	intron_variant&non_coding_transcript_variant	MODIFIER	RP4-781K5.7	ENSG00000224037	0.321	0.97898	234848609	rs486142	non_coding_transcript_exon_variant	MODIFIER	ENSG00000224037	RP4-781K5.7	1.768	IRF2BP2 (107788) - ENSG00000168264	IRF2BP2 (107788) - ENSG00000168264
1_66	234439101	235395444	FALSE	1	234853059	234717312	rs556107	chr1:234853059_C_T	XS_VLDL_FC	C	T	0.5275	0.0327	0.5228	0.8684	0.0159	0.002	14.26	+++	0	1.061	2	0.2303	Free Cholesterol in Very Small VLDL	mmol/L	Lipoprotein subclasses	Very small VLDL (average diameter 31.3 nm)	Non-derived	23521	23821	0.0346995	0.0258283	0.746855	0.00487273	0.0151817	0.125959	0.0160221	0.00206442	14.0746	rs10910490||rs12039675||rs199900492||rs2587534||rs2587535||rs478425||rs478691||rs484084||rs486142||rs496654||rs496708||rs496800||rs508293||rs514230||rs526936||rs546481||rs553427||rs556107||rs557933||rs558971||rs570530||rs613334||rs641154||rs684818||rs822928	TRUE	intron_variant&non_coding_transcript_variant	MODIFIER	RP4-781K5.7	ENSG00000224037	0.321	0.97898	234848609	rs486142	non_coding_transcript_exon_variant	MODIFIER	ENSG00000224037	RP4-781K5.7	1.768	IRF2BP2 (107788) - ENSG00000168264	IRF2BP2 (107788) - ENSG00000168264
1_66	234439101	235395444	FALSE	1	234853059	234717312	rs556107	chr1:234853059_C_T	XS_VLDL_L	C	T	0.5275	0.0327	0.5228	0.8684	0.0152	0.002	13.15	+++	0	0.514	2	0.1116	Total Lipids in Very Small VLDL	mmol/L	Lipoprotein subclasses	Very small VLDL (average diameter 31.3 nm)	Composite	23517	23817	0.0304051	0.0257898	0.622666	0.00900473	0.015204	0.256744	0.0152376	0.002058	12.8792	rs10910490||rs12039675||rs199900492||rs2587534||rs2587535||rs478425||rs478691||rs484084||rs486142||rs496654||rs496708||rs496800||rs508293||rs514230||rs526936||rs546481||rs553427||rs556107||rs557933||rs558971||rs570530||rs613334||rs641154||rs684818||rs822928	TRUE	intron_variant&non_coding_transcript_variant	MODIFIER	RP4-781K5.7	ENSG00000224037	0.321	0.97898	234848609	rs486142	non_coding_transcript_exon_variant	MODIFIER	ENSG00000224037	RP4-781K5.7	1.768	IRF2BP2 (107788) - ENSG00000168264	IRF2BP2 (107788) - ENSG00000168264
1_66	234439101	235395444	FALSE	1	234853059	234717312	rs556107	chr1:234853059_C_T	XS_VLDL_P	C	T	0.5275	0.0328	0.5228	0.8684	0.0157	0.002	13.84	+++	0	0.828	2	0.1798	Concentration of Very Small VLDL Particles	mmol/L	Lipoprotein subclasses	Very small VLDL (average diameter 31.3 nm)	Non-derived	23516	23816	0.0321653	0.0258335	0.671426	0.00584976	0.0151962	0.154731	0.0157863	0.00206746	13.6483	rs10910490||rs12039675||rs199900492||rs2587534||rs2587535||rs478425||rs478691||rs484084||rs486142||rs496654||rs496708||rs496800||rs508293||rs514230||rs526936||rs546481||rs553427||rs556107||rs557933||rs558971||rs570530||rs613334||rs641154||rs684818||rs822928	TRUE	intron_variant&non_coding_transcript_variant	MODIFIER	RP4-781K5.7	ENSG00000224037	0.321	0.97898	234848609	rs486142	non_coding_transcript_exon_variant	MODIFIER	ENSG00000224037	RP4-781K5.7	1.768	IRF2BP2 (107788) - ENSG00000168264	IRF2BP2 (107788) - ENSG00000168264
1_66	234439101	235395444	FALSE	1	234853059	234717312	rs556107	chr1:234853059_C_T	XS_VLDL_PL	C	T	0.5275	0.0327	0.5228	0.8684	0.0142	0.002	11.51	+++	0	0.626	2	0.136	Phospholipids in Very Small VLDL	mmol/L	Lipoprotein subclasses	Very small VLDL (average diameter 31.3 nm)	Non-derived	23518	23818	0.0326239	0.0257889	0.686431	0.00902342	0.0152413	0.256626	0.0141578	0.00205883	11.2127	rs10910490||rs12039675||rs199900492||rs2587534||rs2587535||rs478425||rs478691||rs484084||rs486142||rs496654||rs496708||rs496800||rs508293||rs514230||rs526936||rs546481||rs553427||rs556107||rs557933||rs558971||rs570530||rs613334||rs641154||rs684818||rs822928	TRUE	intron_variant&non_coding_transcript_variant	MODIFIER	RP4-781K5.7	ENSG00000224037	0.321	0.97898	234848609	rs486142	non_coding_transcript_exon_variant	MODIFIER	ENSG00000224037	RP4-781K5.7	1.768	IRF2BP2 (107788) - ENSG00000168264	IRF2BP2 (107788) - ENSG00000168264
1_66	234439101	235395444	FALSE	1	234853268	234717521	rs557933	chr1:234853268_A_C	Clinical_LDL_C	A	C	0.5245	0.0331	0.1323	0.4803	-0.0225	0.0021	27.18	-+-	42.5	3.476	2	0.7548	Clinical LDL Cholesterol	mmol/L	Cholesterol		Non-derived	23404	23704	0.0182639	0.0259111	0.317952	-0.00527151	0.015122	0.138232	0.0230764	0.0020825	27.8099	rs10910490||rs12039675||rs199900492||rs2587534||rs2587535||rs478425||rs478691||rs484084||rs486142||rs496654||rs496708||rs496800||rs508293||rs514230||rs526936||rs546481||rs553427||rs556107||rs557933||rs558971||rs570530||rs613334||rs641154||rs684818||rs822928	TRUE	intron_variant&non_coding_transcript_variant	MODIFIER	RP4-781K5.7	ENSG00000224037	8.942	0.991753	234848609	rs486142	non_coding_transcript_exon_variant	MODIFIER	ENSG00000224037	RP4-781K5.7	1.768	IRF2BP2 (107997) - ENSG00000168264	IRF2BP2 (107997) - ENSG00000168264
1_66	234439101	235395444	FALSE	1	234853268	234717521	rs557933	chr1:234853268_A_C	IDL_C	A	C	0.5243	0.0324	0.1323	0.4803	-0.0207	0.002	24.35	-+-	47.1	3.782	2	0.8212	Cholesterol in IDL	mmol/L	Lipoprotein subclasses	IDL (average diameter 28.6 nm)	Composite	23526	23826	0.0167549	0.0258173	0.287055	-0.00790048	0.0149078	0.224651	0.0212655	0.00202682	25.0269	rs10910490||rs12039675||rs199900492||rs2587534||rs2587535||rs478425||rs478691||rs484084||rs486142||rs496654||rs496708||rs496800||rs508293||rs514230||rs526936||rs546481||rs553427||rs556107||rs557933||rs558971||rs570530||rs613334||rs641154||rs684818||rs822928	TRUE	intron_variant&non_coding_transcript_variant	MODIFIER	RP4-781K5.7	ENSG00000224037	8.942	0.991753	234848609	rs486142	non_coding_transcript_exon_variant	MODIFIER	ENSG00000224037	RP4-781K5.7	1.768	IRF2BP2 (107997) - ENSG00000168264	IRF2BP2 (107997) - ENSG00000168264
1_66	234439101	235395444	FALSE	1	234853268	234717521	rs557933	chr1:234853268_A_C	IDL_CE	A	C	0.5243	0.0325	0.1323	0.4803	-0.0203	0.002	23.35	-+-	41.8	3.436	2	0.7461	Cholesteryl Esters in IDL	mmol/L	Lipoprotein subclasses	IDL (average diameter 28.6 nm)	Non-derived	23527	23827	0.0127378	0.0257822	0.206722	-0.00669594	0.0148855	0.185198	0.0208024	0.00202599	24.0066	rs10910490||rs12039675||rs199900492||rs2587534||rs2587535||rs478425||rs478691||rs484084||rs486142||rs496654||rs496708||rs496800||rs508293||rs514230||rs526936||rs546481||rs553427||rs556107||rs557933||rs558971||rs570530||rs613334||rs641154||rs684818||rs822928	TRUE	intron_variant&non_coding_transcript_variant	MODIFIER	RP4-781K5.7	ENSG00000224037	8.942	0.991753	234848609	rs486142	non_coding_transcript_exon_variant	MODIFIER	ENSG00000224037	RP4-781K5.7	1.768	IRF2BP2 (107997) - ENSG00000168264	IRF2BP2 (107997) - ENSG00000168264
1_66	234439101	235395444	FALSE	1	234853268	234717521	rs557933	chr1:234853268_A_C	IDL_FC	A	C	0.5243	0.0324	0.1323	0.4803	-0.0214	0.002	25.83	-+-	56.7	4.619	2	1.003	Free Cholesterol in IDL	mmol/L	Lipoprotein subclasses	IDL (average diameter 28.6 nm)	Non-derived	23528	23828	0.0269259	0.0259074	0.524825	-0.0103521	0.0149745	0.310364	0.0219653	0.00203253	26.4957	rs10910490||rs12039675||rs199900492||rs2587534||rs2587535||rs478425||rs478691||rs484084||rs486142||rs496654||rs496708||rs496800||rs508293||rs514230||rs526936||rs546481||rs553427||rs556107||rs557933||rs558971||rs570530||rs613334||rs641154||rs684818||rs822928	TRUE	intron_variant&non_coding_transcript_variant	MODIFIER	RP4-781K5.7	ENSG00000224037	8.942	0.991753	234848609	rs486142	non_coding_transcript_exon_variant	MODIFIER	ENSG00000224037	RP4-781K5.7	1.768	IRF2BP2 (107997) - ENSG00000168264	IRF2BP2 (107997) - ENSG00000168264
1_66	234439101	235395444	FALSE	1	234853268	234717521	rs557933	chr1:234853268_A_C	IDL_P	A	C	0.5245	0.033	0.1323	0.4803	-0.0165	0.002	15.09	-+-	37.1	3.179	2	0.6903	Concentration of IDL Particles	mmol/L	Lipoprotein subclasses	IDL (average diameter 28.6 nm)	Non-derived	23523	23823	0.026885	0.0258516	0.525272	-0.00950828	0.0150771	0.277142	0.0169252	0.00207502	15.4628	rs10910490||rs12039675||rs199900492||rs2587534||rs2587535||rs478425||rs478691||rs484084||rs486142||rs496654||rs496708||rs496800||rs508293||rs514230||rs526936||rs546481||rs553427||rs556107||rs557933||rs558971||rs570530||rs613334||rs641154||rs684818||rs822928	TRUE	intron_variant&non_coding_transcript_variant	MODIFIER	RP4-781K5.7	ENSG00000224037	8.942	0.991753	234848609	rs486142	non_coding_transcript_exon_variant	MODIFIER	ENSG00000224037	RP4-781K5.7	1.768	IRF2BP2 (107997) - ENSG00000168264	IRF2BP2 (107997) - ENSG00000168264
1_66	234439101	235395444	FALSE	1	234853268	234717521	rs557933	chr1:234853268_A_C	LDL_C	A	C	0.5245	0.0331	0.1323	0.4803	-0.0241	0.0021	30.95	-+-	31.8	2.934	2	0.6372	LDL Cholesterol	mmol/L	Cholesterol		Composite	23405	23705	0.01591	0.025922	0.268112	-0.00109377	0.0151701	0.0257086	0.0246793	0.0020882	31.5038	rs10910490||rs12039675||rs199900492||rs2587534||rs2587535||rs478425||rs478691||rs484084||rs486142||rs496654||rs496708||rs496800||rs508293||rs514230||rs526936||rs546481||rs553427||rs556107||rs557933||rs558971||rs570530||rs613334||rs641154||rs684818||rs822928	TRUE	intron_variant&non_coding_transcript_variant	MODIFIER	RP4-781K5.7	ENSG00000224037	8.942	0.991753	234848609	rs486142	non_coding_transcript_exon_variant	MODIFIER	ENSG00000224037	RP4-781K5.7	1.768	IRF2BP2 (107997) - ENSG00000168264	IRF2BP2 (107997) - ENSG00000168264
1_66	234439101	235395444	FALSE	1	234853268	234717521	rs557933	chr1:234853268_A_C	LDL_CE	A	C	0.5245	0.0332	0.1323	0.4803	-0.0238	0.0021	30	---	18.6	2.457	2	0.5335	Cholesteryl Esters in LDL	mmol/L	Cholesteryl esters		Composite	23417	23717	0.0137832	0.0259157	0.225607	0.00103942	0.0151971	0.0243521	0.024333	0.0020945	30.4741	rs10910490||rs12039675||rs199900492||rs2587534||rs2587535||rs478425||rs478691||rs484084||rs486142||rs496654||rs496708||rs496800||rs508293||rs514230||rs526936||rs546481||rs553427||rs556107||rs557933||rs558971||rs570530||rs613334||rs641154||rs684818||rs822928	TRUE	intron_variant&non_coding_transcript_variant	MODIFIER	RP4-781K5.7	ENSG00000224037	8.942	0.991753	234848609	rs486142	non_coding_transcript_exon_variant	MODIFIER	ENSG00000224037	RP4-781K5.7	1.768	IRF2BP2 (107997) - ENSG00000168264	IRF2BP2 (107997) - ENSG00000168264
1_66	234439101	235395444	FALSE	1	234853268	234717521	rs557933	chr1:234853268_A_C	LDL_FC	A	C	0.5244	0.0328	0.1323	0.4803	-0.0239	0.002	31.01	-+-	53.4	4.296	2	0.9328	Free Cholesterol in LDL	mmol/L	Free cholesterol		Composite	23421	23721	0.0176466	0.0259029	0.304775	-0.00684733	0.0151033	0.186897	0.02453	0.00206547	31.8033	rs10910490||rs12039675||rs199900492||rs2587534||rs2587535||rs478425||rs478691||rs484084||rs486142||rs496654||rs496708||rs496800||rs508293||rs514230||rs526936||rs546481||rs553427||rs556107||rs557933||rs558971||rs570530||rs613334||rs641154||rs684818||rs822928	TRUE	intron_variant&non_coding_transcript_variant	MODIFIER	RP4-781K5.7	ENSG00000224037	8.942	0.991753	234848609	rs486142	non_coding_transcript_exon_variant	MODIFIER	ENSG00000224037	RP4-781K5.7	1.768	IRF2BP2 (107997) - ENSG00000168264	IRF2BP2 (107997) - ENSG00000168264
1_66	234439101	235395444	FALSE	1	234853268	234717521	rs557933	chr1:234853268_A_C	LDL_L	A	C	0.5245	0.0332	0.1323	0.4803	-0.0236	0.0021	29.41	-+-	22.7	2.587	2	0.5619	Total Lipids in LDL	mmol/L	Total lipids		Composite	23425	23725	0.0160267	0.0259232	0.270496	-0.000202706	0.0151902	0.00464876	0.0240542	0.00209122	29.8919	rs10910490||rs12039675||rs199900492||rs2587534||rs2587535||rs478425||rs478691||rs484084||rs486142||rs496654||rs496708||rs496800||rs508293||rs514230||rs526936||rs546481||rs553427||rs556107||rs557933||rs558971||rs570530||rs613334||rs641154||rs684818||rs822928	TRUE	intron_variant&non_coding_transcript_variant	MODIFIER	RP4-781K5.7	ENSG00000224037	8.942	0.991753	234848609	rs486142	non_coding_transcript_exon_variant	MODIFIER	ENSG00000224037	RP4-781K5.7	1.768	IRF2BP2 (107997) - ENSG00000168264	IRF2BP2 (107997) - ENSG00000168264
1_66	234439101	235395444	FALSE	1	234853268	234717521	rs557933	chr1:234853268_A_C	LDL_PL	A	C	0.5245	0.0332	0.1323	0.4803	-0.0223	0.0021	26.56	-+-	28.2	2.787	2	0.6052	Phospholipids in LDL	mmol/L	Phospholipids		Composite	23413	23713	0.0174176	0.0258964	0.299981	-0.00256888	0.0151705	0.0627161	0.0228292	0.00208936	27.0647	rs10910490||rs12039675||rs199900492||rs2587534||rs2587535||rs478425||rs478691||rs484084||rs486142||rs496654||rs496708||rs496800||rs508293||rs514230||rs526936||rs546481||rs553427||rs556107||rs557933||rs558971||rs570530||rs613334||rs641154||rs684818||rs822928	TRUE	intron_variant&non_coding_transcript_variant	MODIFIER	RP4-781K5.7	ENSG00000224037	8.942	0.991753	234848609	rs486142	non_coding_transcript_exon_variant	MODIFIER	ENSG00000224037	RP4-781K5.7	1.768	IRF2BP2 (107997) - ENSG00000168264	IRF2BP2 (107997) - ENSG00000168264
1_66	234439101	235395444	FALSE	1	234853268	234717521	rs557933	chr1:234853268_A_C	L_LDL_C	A	C	0.5244	0.0329	0.1323	0.4803	-0.0248	0.002	33.16	-+-	47.6	3.819	2	0.8292	Cholesterol in Large LDL	mmol/L	Lipoprotein subclasses	Large LDL (average diameter 25.5 nm)	Composite	23533	23833	0.0133099	0.0259431	0.216153	-0.00359153	0.0151205	0.0903114	0.0254457	0.00207234	33.9287	rs10910490||rs12039675||rs199900492||rs2587534||rs2587535||rs478425||rs478691||rs484084||rs486142||rs496654||rs496708||rs496800||rs508293||rs514230||rs526936||rs546481||rs553427||rs556107||rs557933||rs558971||rs570530||rs613334||rs641154||rs684818||rs822928	TRUE	intron_variant&non_coding_transcript_variant	MODIFIER	RP4-781K5.7	ENSG00000224037	8.942	0.991753	234848609	rs486142	non_coding_transcript_exon_variant	MODIFIER	ENSG00000224037	RP4-781K5.7	1.768	IRF2BP2 (107997) - ENSG00000168264	IRF2BP2 (107997) - ENSG00000168264
1_66	234439101	235395444	FALSE	1	234853268	234717521	rs557933	chr1:234853268_A_C	L_LDL_CE	A	C	0.5245	0.033	0.1323	0.4803	-0.0249	0.0021	33.16	-+-	43.3	3.527	2	0.7659	Cholesteryl Esters in Large LDL	mmol/L	Lipoprotein subclasses	Large LDL (average diameter 25.5 nm)	Non-derived	23534	23834	0.0122325	0.025945	0.195656	-0.00221378	0.0151442	0.0536562	0.0255	0.00207834	33.8787	rs10910490||rs12039675||rs199900492||rs2587534||rs2587535||rs478425||rs478691||rs484084||rs486142||rs496654||rs496708||rs496800||rs508293||rs514230||rs526936||rs546481||rs553427||rs556107||rs557933||rs558971||rs570530||rs613334||rs641154||rs684818||rs822928	TRUE	intron_variant&non_coding_transcript_variant	MODIFIER	RP4-781K5.7	ENSG00000224037	8.942	0.991753	234848609	rs486142	non_coding_transcript_exon_variant	MODIFIER	ENSG00000224037	RP4-781K5.7	1.768	IRF2BP2 (107997) - ENSG00000168264	IRF2BP2 (107997) - ENSG00000168264
1_66	234439101	235395444	FALSE	1	234853268	234717521	rs557933	chr1:234853268_A_C	L_LDL_FC	A	C	0.5244	0.0327	0.1323	0.4803	-0.0241	0.002	31.86	-+-	55.9	4.535	2	0.9848	Free Cholesterol in Large LDL	mmol/L	Lipoprotein subclasses	Large LDL (average diameter 25.5 nm)	Non-derived	23535	23835	0.0170771	0.0259039	0.292654	-0.00736897	0.0150633	0.204329	0.0247403	0.0020533	32.7073	rs10910490||rs12039675||rs199900492||rs2587534||rs2587535||rs478425||rs478691||rs484084||rs486142||rs496654||rs496708||rs496800||rs508293||rs514230||rs526936||rs546481||rs553427||rs556107||rs557933||rs558971||rs570530||rs613334||rs641154||rs684818||rs822928	TRUE	intron_variant&non_coding_transcript_variant	MODIFIER	RP4-781K5.7	ENSG00000224037	8.942	0.991753	234848609	rs486142	non_coding_transcript_exon_variant	MODIFIER	ENSG00000224037	RP4-781K5.7	1.768	IRF2BP2 (107997) - ENSG00000168264	IRF2BP2 (107997) - ENSG00000168264
1_66	234439101	235395444	FALSE	1	234853268	234717521	rs557933	chr1:234853268_A_C	L_LDL_L	A	C	0.5245	0.0329	0.1323	0.4803	-0.0243	0.0021	31.6	-+-	42	3.446	2	0.7484	Total Lipids in Large LDL	mmol/L	Lipoprotein subclasses	Large LDL (average diameter 25.5 nm)	Composite	23531	23831	0.0149205	0.0259517	0.247693	-0.00297137	0.0151378	0.0734597	0.024851	0.0020767	32.2742	rs10910490||rs12039675||rs199900492||rs2587534||rs2587535||rs478425||rs478691||rs484084||rs486142||rs496654||rs496708||rs496800||rs508293||rs514230||rs526936||rs546481||rs553427||rs556107||rs557933||rs558971||rs570530||rs613334||rs641154||rs684818||rs822928	TRUE	intron_variant&non_coding_transcript_variant	MODIFIER	RP4-781K5.7	ENSG00000224037	8.942	0.991753	234848609	rs486142	non_coding_transcript_exon_variant	MODIFIER	ENSG00000224037	RP4-781K5.7	1.768	IRF2BP2 (107997) - ENSG00000168264	IRF2BP2 (107997) - ENSG00000168264
1_66	234439101	235395444	FALSE	1	234853268	234717521	rs557933	chr1:234853268_A_C	L_LDL_PL	A	C	0.5245	0.033	0.1323	0.4803	-0.0224	0.0021	26.87	-+-	42	3.449	2	0.7488	Phospholipids in Large LDL	mmol/L	Lipoprotein subclasses	Large LDL (average diameter 25.5 nm)	Non-derived	23532	23832	0.014926	0.0259362	0.247982	-0.00505805	0.0151105	0.132047	0.0229258	0.00207999	27.5243	rs10910490||rs12039675||rs199900492||rs2587534||rs2587535||rs478425||rs478691||rs484084||rs486142||rs496654||rs496708||rs496800||rs508293||rs514230||rs526936||rs546481||rs553427||rs556107||rs557933||rs558971||rs570530||rs613334||rs641154||rs684818||rs822928	TRUE	intron_variant&non_coding_transcript_variant	MODIFIER	RP4-781K5.7	ENSG00000224037	8.942	0.991753	234848609	rs486142	non_coding_transcript_exon_variant	MODIFIER	ENSG00000224037	RP4-781K5.7	1.768	IRF2BP2 (107997) - ENSG00000168264	IRF2BP2 (107997) - ENSG00000168264
1_66	234439101	235395444	FALSE	1	234853268	234717521	rs557933	chr1:234853268_A_C	M_LDL_C	A	C	0.5246	0.0334	0.1323	0.4803	-0.0217	0.0021	24.76	---	0	1.688	2	0.3666	Cholesterol in Medium LDL	mmol/L	Lipoprotein subclasses	Medium LDL (average diameter 23 nm)	Composite	23540	23840	0.0194243	0.0258426	0.344604	0.00214968	0.015224	0.0517292	0.0220741	0.00210509	24.9993	rs10910490||rs12039675||rs199900492||rs2587534||rs2587535||rs478425||rs478691||rs484084||rs486142||rs496654||rs496708||rs496800||rs508293||rs514230||rs526936||rs546481||rs553427||rs556107||rs557933||rs558971||rs570530||rs613334||rs641154||rs684818||rs822928	TRUE	intron_variant&non_coding_transcript_variant	MODIFIER	RP4-781K5.7	ENSG00000224037	8.942	0.991753	234848609	rs486142	non_coding_transcript_exon_variant	MODIFIER	ENSG00000224037	RP4-781K5.7	1.768	IRF2BP2 (107997) - ENSG00000168264	IRF2BP2 (107997) - ENSG00000168264
1_66	234439101	235395444	FALSE	1	234853268	234717521	rs557933	chr1:234853268_A_C	M_LDL_FC	A	C	0.5245	0.0331	0.1323	0.4803	-0.0231	0.0021	28.59	-+-	46.2	3.716	2	0.807	Free Cholesterol in Medium LDL	mmol/L	Lipoprotein subclasses	Medium LDL (average diameter 23 nm)	Non-derived	23542	23842	0.0157136	0.0258615	0.264842	-0.00543995	0.0151503	0.142942	0.0237117	0.00208295	29.2976	rs10910490||rs12039675||rs199900492||rs2587534||rs2587535||rs478425||rs478691||rs484084||rs486142||rs496654||rs496708||rs496800||rs508293||rs514230||rs526936||rs546481||rs553427||rs556107||rs557933||rs558971||rs570530||rs613334||rs641154||rs684818||rs822928	TRUE	intron_variant&non_coding_transcript_variant	MODIFIER	RP4-781K5.7	ENSG00000224037	8.942	0.991753	234848609	rs486142	non_coding_transcript_exon_variant	MODIFIER	ENSG00000224037	RP4-781K5.7	1.768	IRF2BP2 (107997) - ENSG00000168264	IRF2BP2 (107997) - ENSG00000168264
1_66	234439101	235395444	FALSE	1	234853268	234717521	rs557933	chr1:234853268_A_C	M_LDL_L	A	C	0.5246	0.0334	0.1323	0.4803	-0.0213	0.0021	23.97	---	0	1.588	2	0.3448	Total Lipids in Medium LDL	mmol/L	Lipoprotein subclasses	Medium LDL (average diameter 23 nm)	Composite	23538	23838	0.0170391	0.0258376	0.292775	0.00249212	0.0152327	0.0604593	0.0217016	0.00210401	24.2172	rs10910490||rs12039675||rs199900492||rs2587534||rs2587535||rs478425||rs478691||rs484084||rs486142||rs496654||rs496708||rs496800||rs508293||rs514230||rs526936||rs546481||rs553427||rs556107||rs557933||rs558971||rs570530||rs613334||rs641154||rs684818||rs822928	TRUE	intron_variant&non_coding_transcript_variant	MODIFIER	RP4-781K5.7	ENSG00000224037	8.942	0.991753	234848609	rs486142	non_coding_transcript_exon_variant	MODIFIER	ENSG00000224037	RP4-781K5.7	1.768	IRF2BP2 (107997) - ENSG00000168264	IRF2BP2 (107997) - ENSG00000168264
1_66	234439101	235395444	FALSE	1	234853268	234717521	rs557933	chr1:234853268_A_C	M_LDL_PL	A	C	0.5246	0.0334	0.1323	0.4803	-0.0209	0.0021	23.29	---	0	1.923	2	0.4175	Phospholipids in Medium LDL	mmol/L	Lipoprotein subclasses	Medium LDL (average diameter 23 nm)	Non-derived	23539	23839	0.0162339	0.025805	0.27631	0.000247964	0.0152184	0.00568282	0.0213639	0.0020983	23.6202	rs10910490||rs12039675||rs199900492||rs2587534||rs2587535||rs478425||rs478691||rs484084||rs486142||rs496654||rs496708||rs496800||rs508293||rs514230||rs526936||rs546481||rs553427||rs556107||rs557933||rs558971||rs570530||rs613334||rs641154||rs684818||rs822928	TRUE	intron_variant&non_coding_transcript_variant	MODIFIER	RP4-781K5.7	ENSG00000224037	8.942	0.991753	234848609	rs486142	non_coding_transcript_exon_variant	MODIFIER	ENSG00000224037	RP4-781K5.7	1.768	IRF2BP2 (107997) - ENSG00000168264	IRF2BP2 (107997) - ENSG00000168264
1_66	234439101	235395444	FALSE	1	234853268	234717521	rs557933	chr1:234853268_A_C	M_VLDL_C	A	C	0.5246	0.0334	0.1323	0.4803	-0.0205	0.0021	22.28	-+-	13.9	2.322	2	0.5043	Cholesterol in Medium VLDL	mmol/L	Lipoprotein subclasses	Medium VLDL (average diameter 44.5 nm)	Composite	23505	23805	0.0300011	0.0258639	0.608949	-0.00179862	0.015175	0.0430388	0.0208518	0.00210077	22.4927	rs10910490||rs12039675||rs199900492||rs2587534||rs2587535||rs478425||rs478691||rs484084||rs486142||rs496654||rs496708||rs496800||rs508293||rs514230||rs526936||rs546481||rs553427||rs556107||rs557933||rs558971||rs570530||rs613334||rs641154||rs684818||rs822928	TRUE	intron_variant&non_coding_transcript_variant	MODIFIER	RP4-781K5.7	ENSG00000224037	8.942	0.991753	234848609	rs486142	non_coding_transcript_exon_variant	MODIFIER	ENSG00000224037	RP4-781K5.7	1.768	IRF2BP2 (107997) - ENSG00000168264	IRF2BP2 (107997) - ENSG00000168264
1_66	234439101	235395444	FALSE	1	234853268	234717521	rs557933	chr1:234853268_A_C	M_VLDL_CE	A	C	0.5245	0.0331	0.1323	0.4803	-0.0205	0.0021	22.66	-+-	49	3.921	2	0.8513	Cholesteryl Esters in Medium VLDL	mmol/L	Lipoprotein subclasses	Medium VLDL (average diameter 44.5 nm)	Non-derived	23506	23806	0.0308824	0.0259119	0.632028	-0.00859266	0.0151083	0.24448	0.0209754	0.0020823	23.1391	rs10910490||rs12039675||rs199900492||rs2587534||rs2587535||rs478425||rs478691||rs484084||rs486142||rs496654||rs496708||rs496800||rs508293||rs514230||rs526936||rs546481||rs553427||rs556107||rs557933||rs558971||rs570530||rs613334||rs641154||rs684818||rs822928	TRUE	intron_variant&non_coding_transcript_variant	MODIFIER	RP4-781K5.7	ENSG00000224037	8.942	0.991753	234848609	rs486142	non_coding_transcript_exon_variant	MODIFIER	ENSG00000224037	RP4-781K5.7	1.768	IRF2BP2 (107997) - ENSG00000168264	IRF2BP2 (107997) - ENSG00000168264
1_66	234439101	235395444	FALSE	1	234853268	234717521	rs557933	chr1:234853268_A_C	S_LDL_C	A	C	0.5246	0.0334	0.1323	0.4803	-0.0217	0.0021	24.94	---	0	1.714	2	0.3722	Cholesterol in Small LDL	mmol/L	Lipoprotein subclasses	Small LDL (average diameter 18.7 nm)	Composite	23547	23847	0.0202003	0.0258144	0.362603	0.00204906	0.0151908	0.0492943	0.0221053	0.00210018	25.1807	rs10910490||rs12039675||rs199900492||rs2587534||rs2587535||rs478425||rs478691||rs484084||rs486142||rs496654||rs496708||rs496800||rs508293||rs514230||rs526936||rs546481||rs553427||rs556107||rs557933||rs558971||rs570530||rs613334||rs641154||rs684818||rs822928	TRUE	intron_variant&non_coding_transcript_variant	MODIFIER	RP4-781K5.7	ENSG00000224037	8.942	0.991753	234848609	rs486142	non_coding_transcript_exon_variant	MODIFIER	ENSG00000224037	RP4-781K5.7	1.768	IRF2BP2 (107997) - ENSG00000168264	IRF2BP2 (107997) - ENSG00000168264
1_66	234439101	235395444	FALSE	1	234853268	234717521	rs557933	chr1:234853268_A_C	S_LDL_FC	A	C	0.5245	0.033	0.1323	0.4803	-0.0225	0.002	27.45	-+-	52.4	4.202	2	0.9124	Free Cholesterol in Small LDL	mmol/L	Lipoprotein subclasses	Small LDL (average diameter 18.7 nm)	Non-derived	23549	23849	0.0259538	0.0258047	0.502348	-0.00819145	0.0151362	0.230341	0.0230568	0.00207002	28.0887	rs10910490||rs12039675||rs199900492||rs2587534||rs2587535||rs478425||rs478691||rs484084||rs486142||rs496654||rs496708||rs496800||rs508293||rs514230||rs526936||rs546481||rs553427||rs556107||rs557933||rs558971||rs570530||rs613334||rs641154||rs684818||rs822928	TRUE	intron_variant&non_coding_transcript_variant	MODIFIER	RP4-781K5.7	ENSG00000224037	8.942	0.991753	234848609	rs486142	non_coding_transcript_exon_variant	MODIFIER	ENSG00000224037	RP4-781K5.7	1.768	IRF2BP2 (107997) - ENSG00000168264	IRF2BP2 (107997) - ENSG00000168264
1_66	234439101	235395444	FALSE	1	234853268	234717521	rs557933	chr1:234853268_A_C	non_HDL_C	A	C	0.5245	0.0332	0.1323	0.4803	-0.0218	0.0021	25.39	---	0	1.812	2	0.3934	Total Cholesterol Minus HDL-C	mmol/L	Cholesterol		Composite	23401	23701	0.0230237	0.0259511	0.425999	0.00160879	0.0151801	0.038295	0.0222237	0.00209286	25.6133	rs10910490||rs12039675||rs199900492||rs2587534||rs2587535||rs478425||rs478691||rs484084||rs486142||rs496654||rs496708||rs496800||rs508293||rs514230||rs526936||rs546481||rs553427||rs556107||rs557933||rs558971||rs570530||rs613334||rs641154||rs684818||rs822928	TRUE	intron_variant&non_coding_transcript_variant	MODIFIER	RP4-781K5.7	ENSG00000224037	8.942	0.991753	234848609	rs486142	non_coding_transcript_exon_variant	MODIFIER	ENSG00000224037	RP4-781K5.7	1.768	IRF2BP2 (107997) - ENSG00000168264	IRF2BP2 (107997) - ENSG00000168264
1_66	234439101	235395444	FALSE	1	234853406	234717659	rs558971	chr1:234853406_A_G	S_HDL_P	A	G	0.5243	0.0326	0.1322	0.4803	-0.0131	0.002	9.93	-++	41.2	3.403	2	0.7389	Concentration of Small HDL Particles	mmol/L	Lipoprotein subclasses	Small HDL (average diameter 8.7 nm)	Non-derived	23572	23872	-0.0169209	0.0260821	0.286932	-0.00828	0.0151798	0.232521	0.0137356	0.00206647	10.5238	rs10910490||rs12039675||rs199900492||rs2587534||rs2587535||rs478425||rs478691||rs484084||rs486142||rs496654||rs496708||rs496800||rs508293||rs514230||rs526936||rs546481||rs553427||rs556107||rs557933||rs558971||rs570530||rs613334||rs641154||rs684818||rs822928	TRUE	intron_variant&non_coding_transcript_variant	MODIFIER	RP4-781K5.7	ENSG00000224037	7.941	0.991699	234848609	rs486142	non_coding_transcript_exon_variant	MODIFIER	ENSG00000224037	RP4-781K5.7	1.768	IRF2BP2 (108135) - ENSG00000168264	IRF2BP2 (108135) - ENSG00000168264
1_66	234439101	235395444	FALSE	1	234853406	234717659	rs558971	chr1:234853406_A_G	S_LDL_PL	A	G	0.5245	0.0331	0.1322	0.4803	-0.0225	0.0021	27.07	-+-	21.7	2.553	2	0.5544	Phospholipids in Small LDL	mmol/L	Lipoprotein subclasses	Small LDL (average diameter 18.7 nm)	Non-derived	23546	23846	0.0307105	0.025819	0.630298	-0.0010988	0.0151746	0.0258222	0.0228812	0.00208408	27.317	rs10910490||rs12039675||rs199900492||rs2587534||rs2587535||rs478425||rs478691||rs484084||rs486142||rs496654||rs496708||rs496800||rs508293||rs514230||rs526936||rs546481||rs553427||rs556107||rs557933||rs558971||rs570530||rs613334||rs641154||rs684818||rs822928	TRUE	intron_variant&non_coding_transcript_variant	MODIFIER	RP4-781K5.7	ENSG00000224037	7.941	0.991699	234848609	rs486142	non_coding_transcript_exon_variant	MODIFIER	ENSG00000224037	RP4-781K5.7	1.768	IRF2BP2 (108135) - ENSG00000168264	IRF2BP2 (108135) - ENSG00000168264
1_66	234439101	235395444	FALSE	1	235095444	234959697	rs2802929	chr1:235095444_A_G	HDL_size	A	G	0.3292	0.0208	0.5004	0.6741	-0.0126	0.0018	11.34	--+	13.1	2.303	2	0.5	Average Diameter for HDL Particles	nm	Lipoprotein particle sizes		Non-derived	23433	23733	-0.00326169	0.0159947	0.076542	0.0277707	0.0132262	1.44663	0.0124861	0.00184713	10.8593	rs10910535||rs1878051	FALSE	splice_region_variant&non_coding_transcript_exon_variant	LOW	RP11-443B7.2	ENSG00000237520	11.95	0.985602	235094643	rs1878051	intron_variant&non_coding_transcript_variant	MODIFIER	ENSG00000238005	RP11-443B7.1	0.177	TOMM20 (177207) - ENSG00000173726	TOMM20 (187770) - ENSG00000173726
1_66	234439101	235395444	FALSE	1	235095444	234959697	rs2802929	chr1:235095444_A_G	L_HDL_PL	A	G	0.3292	0.0209	0.5004	0.6741	-0.0118	0.0018	10.19	---	0.4	2.008	2	0.4361	Phospholipids in Large HDL	mmol/L	Lipoprotein subclasses	Large HDL (average diameter 12.1 nm)	Non-derived	23560	23860	0.00174905	0.0158255	0.0400068	0.0282086	0.0129985	1.52293	0.0116041	0.00183589	9.58441	rs10910535||rs1878051	FALSE	splice_region_variant&non_coding_transcript_exon_variant	LOW	RP11-443B7.2	ENSG00000237520	11.95	0.985602	235094643	rs1878051	intron_variant&non_coding_transcript_variant	MODIFIER	ENSG00000238005	RP11-443B7.1	0.177	TOMM20 (177207) - ENSG00000173726	TOMM20 (187770) - ENSG00000173726
1_67	242981617	243801763	FALSE	1	243449881	243286579	rs3818802	chr1:243449881_A_G	Creatinine	G	A	0.5378	0.0391	0.0967	0.5434	-0.014	0.0017	15.26	-++	69.8	6.624	2	1.438	Creatinine	mmol/L	Fluid balance		Non-derived	23478	23778	0.0182259	0.0247672	0.335547	0.0130669	0.0123761	0.536028	-0.0146729	0.00174678	16.3499	rs10158537||rs10803130||rs10803138||rs10926973||rs10926975||rs10926981||rs10926982||rs10926987||rs10926991||rs10927027||rs11807162||rs12023775||rs12058508||rs12067370||rs12071912||rs12093576||rs12741781||rs12748751||rs13376709||rs150419043||rs1538774||rs1565440||rs2171973||rs2256126||rs2275154||rs2484640||rs2490391||rs2490395||rs2783971||rs2789111||rs2802729||rs28599724||rs2992632||rs2994326||rs35978510||rs3897821||rs3904683||rs3943093||rs4658552||rs534019417||rs58560561||rs6429422||rs6703335||rs71537331||rs72770173||rs7535162||rs773905848||rs953492	TRUE	intron_variant	MODIFIER	SDCCAG8	ENSG00000054282	5.845	0.915225	243419429	rs3904682	5_prime_UTR_variant	MODIFIER	ENSG00000054282	SDCCAG8	16.36	SDCCAG8 (30561) - ENSG00000054282	SDCCAG8 (196) - ENSG00000054282
1_68	247284591	248343791	FALSE	1	247601595	247438293	rs12239046	chr1:247601595_C_T	Albumin	T	C	0.6261	0.0192	0.3706	0.5133	0.0194	0.0021	19.6	+++	0	0.187	2	0.04064	Albumin	g/l	Fluid balance		Non-derived	23479	23779	-0.022222	0.0167229	0.735412	-0.0136004	0.0146033	0.453843	-0.0194664	0.00213787	19.0662	rs10157379||rs10802501||rs10925027||rs11583410||rs11802680||rs12143966||rs12239046||rs1539019||rs35305980||rs4925546||rs56015600||rs56188865||rs58546652||rs67090117	TRUE	intron_variant	MODIFIER	NLRP3	ENSG00000162711	9.426	0.871473	247600301	rs1539019	intron_variant	MODIFIER	ENSG00000162711	NLRP3	2.603	NLRP3 (10815) - ENSG00000162711	NLRP3 (5614) - ENSG00000162711
1_68	247284591	248343791	FALSE	1	247606276	247442974	rs56188865	chr1:247606276_C_T	GlycA	T	C	0.3738	0.0202	0.4708	0.6295	0.0232	0.0021	28.7	+++	0	0.769	2	0.167	Glycoprotein Acetyls	mmol/L	Inflammation		Non-derived	23480	23780	-0.0190965	0.0170598	0.580087	-0.035642	0.0148049	1.79413	-0.0230473	0.00209883	27.3266	rs10157379||rs10802501||rs10925027||rs11583410||rs11802680||rs12143966||rs12239046||rs1539019||rs35305980||rs4925546||rs56015600||rs56188865||rs58546652||rs67090117	TRUE	intron_variant	MODIFIER	NLRP3	ENSG00000162711	1.612	0.86251	247600301	rs1539019	intron_variant	MODIFIER	ENSG00000162711	NLRP3	2.603	NLRP3 (6134) - ENSG00000162711	NLRP3 (933) - ENSG00000162711
1_68	247284591	248343791	FALSE	1	248043791	247880489	1:248043791_TA_T	chr1:248043791_T_TA	Citrate	TA	T	0.3139	0.0017	0.3041	0.3233	0.0145	0.0022	10.81	+++	10.4	2.232	2	0.4847	Citrate	mmol/L	Glycolysis related metabolites		Non-derived	23473	23773	0.0420038	0.0188633	1.58563	0.00976004	0.0153414	0.280128	0.0142696	0.00219307	10.1144	rs10888263||rs11204538||rs12061136||rs12061165||rs12062391||rs35340377||rs3737276||rs3811444||rs3811445||rs4925747||rs4925748||rs4925750||rs57248897||rs61855715||rs6587386||rs6657427||rs66858280||rs72774609||rs9803999	TRUE	intron_variant	MODIFIER	OR2W3	ENSG00000238243	0.014	0.825067	248038210	rs35340377	intron_variant	MODIFIER	ENSG00000162722	TRIM58	7.334	TRIM58 (2284) - ENSG00000162722	OR2W3 (12514) - ENSG00000238243
10_0	522088	1529915	FALSE	10	899071	853131	rs80282103	chr10:899071_A_T	Creatinine	A	T	0.0873	0.021	0.7905	0.9253	-0.0414	0.0031	40.68	---	33.5	3.009	2	0.6534	Creatinine	mmol/L	Fluid balance		Non-derived	23478	23778	0.011164	0.0181889	0.268122	0.0515601	0.0233768	1.56207	0.0421504	0.00314677	40.1882	rs1044261||rs10794720||rs11253338||rs11812859||rs2256711||rs35249079||rs4881529||rs4881540||rs60692108||rs74469790||rs78017654||rs7908590||rs80282103	TRUE	intron_variant	MODIFIER	LARP4B	ENSG00000107929	5.727	0.875329	863482	rs35772020	intron_variant	MODIFIER	ENSG00000107929	LARP4B	1.300	LARP4B (43587) - ENSG00000107929	LARP4B (27887) - ENSG00000107929
10_1	2608283	3527533	FALSE	10	3137445	3095253	rs2388594	chr10:3137445_A_G	Pyruvate	G	A	0.3936	0.0034	0.3696	0.3961	-0.0882	0.0021	381.08	---	82	11.115	2	2.414	Pyruvate	mmol/L	Glycolysis related metabolites		Non-derived	23472	23772	-0.0330063	0.01737	1.24103	-0.0751894	0.0151313	6.17231	-0.089334	0.0021479	377.347	rs111622195||rs2388594||rs2388595||rs34538474||rs566372607||rs56882221||rs61835134||rs61835136||rs7076989||rs767033134	TRUE	intron_variant	MODIFIER	PFKP	ENSG00000067057	0.711	0.993897	3138009	rs2388595	intron_variant	MODIFIER	ENSG00000067057	PFKP	5.715	PFKP (28920) - ENSG00000067057	PFKP (9471) - ENSG00000067057
10_1	2608283	3527533	FALSE	10	3138009	3095817	rs2388595	chr10:3138009_C_T	Glucose	C	T	0.3929	0.0051	0.3701	0.4249	-0.0427	0.0021	92.2	---	0	0.651	2	0.1414	Glucose	mmol/L	Glycolysis related metabolites		Non-derived	23470	23770	-0.0298709	0.0167826	1.12438	-0.046534	0.0150365	2.70556	-0.0427977	0.00212401	89.5655	rs111622195||rs2388594||rs2388595||rs34538474||rs566372607||rs56882221||rs61835134||rs61835136||rs7076989||rs767033134	TRUE	intron_variant	MODIFIER	PFKP	ENSG00000067057	5.715	0.993897	3137445	rs2388594	intron_variant	MODIFIER	ENSG00000067057	PFKP	0.711	PFKP (29484) - ENSG00000067057	PFKP (8907) - ENSG00000067057
10_1	2608283	3527533	FALSE	10	3138009	3095817	rs2388595	chr10:3138009_C_T	Lactate	C	T	0.3929	0.0051	0.3701	0.4249	0.0499	0.0021	122.64	+++	0	1.552	2	0.3371	Lactate	mmol/L	Glycolysis related metabolites		Non-derived	23471	23771	0.0398808	0.0169571	1.72863	0.0335519	0.0151952	1.56479	0.0503605	0.00214905	120.714	rs111622195||rs2388594||rs2388595||rs34538474||rs566372607||rs56882221||rs61835134||rs61835136||rs7076989||rs767033134	TRUE	intron_variant	MODIFIER	PFKP	ENSG00000067057	5.715	0.993897	3137445	rs2388594	intron_variant	MODIFIER	ENSG00000067057	PFKP	0.711	PFKP (29484) - ENSG00000067057	PFKP (8907) - ENSG00000067057
10_2	4816148	5652855	FALSE	10	5120157	5077965	rs4881396	chr10:5120157_G_T	M_HDL_CE	G	T	0.8206	0.0086	0.8196	0.9349	0.0185	0.0024	13.67	+++	0	1.926	2	0.4183	Cholesteryl Esters in Medium HDL	mmol/L	Lipoprotein subclasses	Medium HDL (average diameter 10.9 nm)	Non-derived	23569	23869	0.0676301	0.036214	1.2088	0.0128442	0.0195169	0.29203	0.0183905	0.00244875	13.2288	rs117146235||rs117310669||rs117488242||rs117594056||rs117849125||rs140107293||rs140168704||rs142122182||rs151227875||rs17134531||rs17134585||rs1831977||rs1832007||rs2518049||rs3039101||rs4339945||rs6601924||rs6601927||rs7078211||rs7475279||rs7475281||rs7475343||rs7478670||rs74827952||rs75248390||rs75406471||rs75857264||rs76494948||rs76656738||rs76669111||rs77503049||rs77697233||rs77714023||rs782595255||rs7897822||rs7909380||rs79618354||rs79717793||rs878766	TRUE	start_lost	HIGH	AKR1C3	ENSG00000196139	1.064	0.941172	5139685	rs12387	synonymous_variant	LOW	ENSG00000196139	AKR1C3	0.414	AKR1C3 (29721) - ENSG00000196139	AKR1C3 (184) - ENSG00000196139
10_2	4816148	5652855	FALSE	10	5245196	5203233	rs74827952	chr10:5245196_A_G	L_HDL_TG_pct	G	A	0.1556	0.0051	0.1106	0.1603	-0.0168	0.0025	10.41	---	0	1.3	2	0.2824	Triglycerides to Total Lipids in Large HDL percentage	%	Relative lipoprotein lipid concentrations	Large HDL ratios	Percentage	23638	23938	-0.0398136	0.0225066	1.11408	-0.00547273	0.0225543	0.0924386	-0.0166646	0.00257869	9.987	rs117146235||rs117310669||rs117488242||rs117594056||rs117825039||rs117849125||rs140107293||rs140168704||rs142122182||rs151227875||rs17134531||rs17134585||rs1831977||rs1832007||rs2518049||rs3039101||rs4339945||rs6601924||rs6601927||rs7078211||rs7475279||rs7475281||rs7475343||rs7478670||rs74827952||rs75248390||rs75406471||rs75857264||rs76494948||rs76656738||rs76669111||rs77503049||rs77697233||rs77714023||rs782595255||rs7897822||rs7909380||rs79618354||rs79717793||rs878766	TRUE	intron_variant	MODIFIER	AKR1C4	ENSG00000198610	2.216	0.975798	5247784	rs3829125	missense_variant	MODERATE	ENSG00000198610	AKR1C4	7.421	AKR1CL1 (747) - ENSG00000196326	AKR1CL1 (747) - ENSG00000196326
10_2	4816148	5652855	FALSE	10	5245196	5203233	rs74827952	chr10:5245196_A_G	L_VLDL_P	G	A	0.1556	0.0054	0.1106	0.1603	-0.0189	0.0027	11.37	---	0	1.215	2	0.2639	Concentration of Large VLDL Particles	mmol/L	Lipoprotein subclasses	Large VLDL (average diameter 53.6 nm)	Non-derived	23495	23795	-0.0431688	0.0227766	1.23619	-0.0129091	0.0230565	0.239914	-0.0185921	0.00276238	10.7718	rs117146235||rs117310669||rs117488242||rs117594056||rs117825039||rs117849125||rs140107293||rs140168704||rs142122182||rs151227875||rs17134531||rs17134585||rs1831977||rs1832007||rs2518049||rs3039101||rs4339945||rs6601924||rs6601927||rs7078211||rs7475279||rs7475281||rs7475343||rs7478670||rs74827952||rs75248390||rs75406471||rs75857264||rs76494948||rs76656738||rs76669111||rs77503049||rs77697233||rs77714023||rs782595255||rs7897822||rs7909380||rs79618354||rs79717793||rs878766	TRUE	intron_variant	MODIFIER	AKR1C4	ENSG00000198610	2.216	0.975798	5247784	rs3829125	missense_variant	MODERATE	ENSG00000198610	AKR1C4	7.421	AKR1CL1 (747) - ENSG00000196326	AKR1CL1 (747) - ENSG00000196326
10_2	4816148	5652855	FALSE	10	5245196	5203233	rs74827952	chr10:5245196_A_G	L_VLDL_PL	G	A	0.1556	0.0054	0.1106	0.1603	-0.0183	0.0027	10.85	---	0	1.062	2	0.2305	Phospholipids in Large VLDL	mmol/L	Lipoprotein subclasses	Large VLDL (average diameter 53.6 nm)	Non-derived	23497	23797	-0.0405831	0.0226489	1.13573	-0.0114522	0.0229994	0.208639	-0.0181009	0.00275258	10.3157	rs117146235||rs117310669||rs117488242||rs117594056||rs117825039||rs117849125||rs140107293||rs140168704||rs142122182||rs151227875||rs17134531||rs17134585||rs1831977||rs1832007||rs2518049||rs3039101||rs4339945||rs6601924||rs6601927||rs7078211||rs7475279||rs7475281||rs7475343||rs7478670||rs74827952||rs75248390||rs75406471||rs75857264||rs76494948||rs76656738||rs76669111||rs77503049||rs77697233||rs77714023||rs782595255||rs7897822||rs7909380||rs79618354||rs79717793||rs878766	TRUE	intron_variant	MODIFIER	AKR1C4	ENSG00000198610	2.216	0.975798	5247784	rs3829125	missense_variant	MODERATE	ENSG00000198610	AKR1C4	7.421	AKR1CL1 (747) - ENSG00000196326	AKR1CL1 (747) - ENSG00000196326
10_2	4816148	5652855	FALSE	10	5245196	5203233	rs74827952	chr10:5245196_A_G	L_VLDL_TG	G	A	0.1556	0.0054	0.1106	0.1603	-0.0192	0.0027	11.88	---	0	1.302	2	0.2828	Triglycerides in Large VLDL	mmol/L	Lipoprotein subclasses	Large VLDL (average diameter 53.6 nm)	Non-derived	23501	23801	-0.0439463	0.0227987	1.26835	-0.0113485	0.0230349	0.206037	-0.018953	0.00274539	11.2949	rs117146235||rs117310669||rs117488242||rs117594056||rs117825039||rs117849125||rs140107293||rs140168704||rs142122182||rs151227875||rs17134531||rs17134585||rs1831977||rs1832007||rs2518049||rs3039101||rs4339945||rs6601924||rs6601927||rs7078211||rs7475279||rs7475281||rs7475343||rs7478670||rs74827952||rs75248390||rs75406471||rs75857264||rs76494948||rs76656738||rs76669111||rs77503049||rs77697233||rs77714023||rs782595255||rs7897822||rs7909380||rs79618354||rs79717793||rs878766	TRUE	intron_variant	MODIFIER	AKR1C4	ENSG00000198610	2.216	0.975798	5247784	rs3829125	missense_variant	MODERATE	ENSG00000198610	AKR1C4	7.421	AKR1CL1 (747) - ENSG00000196326	AKR1CL1 (747) - ENSG00000196326
10_2	4816148	5652855	FALSE	10	5245196	5203233	rs74827952	chr10:5245196_A_G	M_VLDL_TG	G	A	0.1556	0.0054	0.1106	0.1603	-0.0206	0.0027	13.34	---	0	1.28	2	0.2779	Triglycerides in Medium VLDL	mmol/L	Lipoprotein subclasses	Medium VLDL (average diameter 44.5 nm)	Non-derived	23508	23808	-0.0440816	0.0228683	1.2684	-0.00967806	0.0231496	0.170118	-0.0204503	0.00277492	12.767	rs117146235||rs117310669||rs117488242||rs117594056||rs117825039||rs117849125||rs140107293||rs140168704||rs142122182||rs151227875||rs17134531||rs17134585||rs1831977||rs1832007||rs2518049||rs3039101||rs4339945||rs6601924||rs6601927||rs7078211||rs7475279||rs7475281||rs7475343||rs7478670||rs74827952||rs75248390||rs75406471||rs75857264||rs76494948||rs76656738||rs76669111||rs77503049||rs77697233||rs77714023||rs782595255||rs7897822||rs7909380||rs79618354||rs79717793||rs878766	TRUE	intron_variant	MODIFIER	AKR1C4	ENSG00000198610	2.216	0.975798	5247784	rs3829125	missense_variant	MODERATE	ENSG00000198610	AKR1C4	7.421	AKR1CL1 (747) - ENSG00000196326	AKR1CL1 (747) - ENSG00000196326
10_2	4816148	5652855	FALSE	10	5245196	5203233	rs74827952	chr10:5245196_A_G	S_VLDL_TG	G	A	0.1556	0.0053	0.1106	0.1603	-0.0221	0.0027	15.84	---	0	1.504	2	0.3266	Triglycerides in Small VLDL	mmol/L	Lipoprotein subclasses	Small VLDL (average diameter 36.8 nm)	Non-derived	23515	23815	-0.0466179	0.0228244	1.38609	-0.00844752	0.0231751	0.145403	-0.0219436	0.00271245	15.2241	rs117146235||rs117310669||rs117488242||rs117594056||rs117825039||rs117849125||rs140107293||rs140168704||rs142122182||rs151227875||rs17134531||rs17134585||rs1831977||rs1832007||rs2518049||rs3039101||rs4339945||rs6601924||rs6601927||rs7078211||rs7475279||rs7475281||rs7475343||rs7478670||rs74827952||rs75248390||rs75406471||rs75857264||rs76494948||rs76656738||rs76669111||rs77503049||rs77697233||rs77714023||rs782595255||rs7897822||rs7909380||rs79618354||rs79717793||rs878766	TRUE	intron_variant	MODIFIER	AKR1C4	ENSG00000198610	2.216	0.975798	5247784	rs3829125	missense_variant	MODERATE	ENSG00000198610	AKR1C4	7.421	AKR1CL1 (747) - ENSG00000196326	AKR1CL1 (747) - ENSG00000196326
10_2	4816148	5652855	FALSE	10	5245196	5203233	rs74827952	chr10:5245196_A_G	VLDL_TG	G	A	0.1556	0.0053	0.1106	0.1603	-0.0208	0.0027	13.94	---	0	1.074	2	0.2332	Triglycerides in VLDL	mmol/L	Triglycerides		Composite	23408	23708	-0.0424191	0.0227795	1.20356	-0.0112435	0.0230988	0.203127	-0.0206717	0.00273871	13.3544	rs117146235||rs117310669||rs117488242||rs117594056||rs117825039||rs117849125||rs140107293||rs140168704||rs142122182||rs151227875||rs17134531||rs17134585||rs1831977||rs1832007||rs2518049||rs3039101||rs4339945||rs6601924||rs6601927||rs7078211||rs7475279||rs7475281||rs7475343||rs7478670||rs74827952||rs75248390||rs75406471||rs75857264||rs76494948||rs76656738||rs76669111||rs77503049||rs77697233||rs77714023||rs782595255||rs7897822||rs7909380||rs79618354||rs79717793||rs878766	TRUE	intron_variant	MODIFIER	AKR1C4	ENSG00000198610	2.216	0.975798	5247784	rs3829125	missense_variant	MODERATE	ENSG00000198610	AKR1C4	7.421	AKR1CL1 (747) - ENSG00000196326	AKR1CL1 (747) - ENSG00000196326
10_2	4816148	5652855	FALSE	10	5245196	5203233	rs74827952	chr10:5245196_A_G	XL_VLDL_L	G	A	0.1556	0.0054	0.1106	0.1603	-0.0191	0.0027	11.78	---	0	0.947	2	0.2057	Total Lipids in Very Large VLDL	mmol/L	Lipoprotein subclasses	Very large VLDL (average diameter 64 nm)	Composite	23489	23789	-0.0400609	0.0227523	1.10633	-0.0120693	0.023025	0.22174	-0.018904	0.00274513	11.2424	rs117146235||rs117310669||rs117488242||rs117594056||rs117825039||rs117849125||rs140107293||rs140168704||rs142122182||rs151227875||rs17134531||rs17134585||rs1831977||rs1832007||rs2518049||rs3039101||rs4339945||rs6601924||rs6601927||rs7078211||rs7475279||rs7475281||rs7475343||rs7478670||rs74827952||rs75248390||rs75406471||rs75857264||rs76494948||rs76656738||rs76669111||rs77503049||rs77697233||rs77714023||rs782595255||rs7897822||rs7909380||rs79618354||rs79717793||rs878766	TRUE	intron_variant	MODIFIER	AKR1C4	ENSG00000198610	2.216	0.975798	5247784	rs3829125	missense_variant	MODERATE	ENSG00000198610	AKR1C4	7.421	AKR1CL1 (747) - ENSG00000196326	AKR1CL1 (747) - ENSG00000196326
10_2	4816148	5652855	FALSE	10	5245196	5203233	rs74827952	chr10:5245196_A_G	XL_VLDL_P	G	A	0.1556	0.0053	0.1106	0.1603	-0.0193	0.0027	12.07	---	0	1.018	2	0.221	Concentration of Very Large VLDL Particles	mmol/L	Lipoprotein subclasses	Very large VLDL (average diameter 64 nm)	Non-derived	23488	23788	-0.041521	0.022715	1.17029	-0.0139226	0.0230361	0.263134	-0.019078	0.00273974	11.4787	rs117146235||rs117310669||rs117488242||rs117594056||rs117825039||rs117849125||rs140107293||rs140168704||rs142122182||rs151227875||rs17134531||rs17134585||rs1831977||rs1832007||rs2518049||rs3039101||rs4339945||rs6601924||rs6601927||rs7078211||rs7475279||rs7475281||rs7475343||rs7478670||rs74827952||rs75248390||rs75406471||rs75857264||rs76494948||rs76656738||rs76669111||rs77503049||rs77697233||rs77714023||rs782595255||rs7897822||rs7909380||rs79618354||rs79717793||rs878766	TRUE	intron_variant	MODIFIER	AKR1C4	ENSG00000198610	2.216	0.975798	5247784	rs3829125	missense_variant	MODERATE	ENSG00000198610	AKR1C4	7.421	AKR1CL1 (747) - ENSG00000196326	AKR1CL1 (747) - ENSG00000196326
10_2	4816148	5652855	FALSE	10	5245196	5203233	rs74827952	chr10:5245196_A_G	XL_VLDL_TG	G	A	0.1556	0.0053	0.1106	0.1603	-0.0196	0.0027	12.59	---	0	0.994	2	0.2159	Triglycerides in Very Large VLDL	mmol/L	Lipoprotein subclasses	Very large VLDL (average diameter 64 nm)	Non-derived	23494	23794	-0.0410912	0.0226992	1.1533	-0.0127186	0.0230112	0.236228	-0.0193482	0.00271122	12.0185	rs117146235||rs117310669||rs117488242||rs117594056||rs117825039||rs117849125||rs140107293||rs140168704||rs142122182||rs151227875||rs17134531||rs17134585||rs1831977||rs1832007||rs2518049||rs3039101||rs4339945||rs6601924||rs6601927||rs7078211||rs7475279||rs7475281||rs7475343||rs7478670||rs74827952||rs75248390||rs75406471||rs75857264||rs76494948||rs76656738||rs76669111||rs77503049||rs77697233||rs77714023||rs782595255||rs7897822||rs7909380||rs79618354||rs79717793||rs878766	TRUE	intron_variant	MODIFIER	AKR1C4	ENSG00000198610	2.216	0.975798	5247784	rs3829125	missense_variant	MODERATE	ENSG00000198610	AKR1C4	7.421	AKR1CL1 (747) - ENSG00000196326	AKR1CL1 (747) - ENSG00000196326
10_2	4816148	5652855	FALSE	10	5245780	5203817	rs76669111	chr10:5245780_G_T	M_HDL_CE_pct	G	T	0.1554	0.0084	0.0228	0.1563	0.0204	0.0027	13.76	+++	0	1.48	2	0.3213	Cholesteryl Esters to Total Lipids in Medium HDL percentage	%	Relative lipoprotein lipid concentrations	Medium HDL ratios	Percentage	23641	23941	0.0712033	0.0560119	0.691113	0.00175124	0.0230789	0.0270967	0.0205809	0.00268749	13.7241	rs117146235||rs117310669||rs117488242||rs117594056||rs117825039||rs117849125||rs140107293||rs140168704||rs142122182||rs151227875||rs17134531||rs17134585||rs1831977||rs1832007||rs2518049||rs3039101||rs4339945||rs6601924||rs6601927||rs7078211||rs7475279||rs7475281||rs7475343||rs7478670||rs74827952||rs75248390||rs75406471||rs75857264||rs76494948||rs76656738||rs76669111||rs77503049||rs77697233||rs77714023||rs782595255||rs7897822||rs7909380||rs79618354||rs79717793||rs878766	TRUE	intron_variant	MODIFIER	AKR1C4	ENSG00000198610	0.224	0.985602	5247784	rs3829125	missense_variant	MODERATE	ENSG00000198610	AKR1C4	7.421	AKR1CL1 (1331) - ENSG00000196326	AKR1CL1 (1331) - ENSG00000196326
10_2	4816148	5652855	FALSE	10	5245780	5203817	rs76669111	chr10:5245780_G_T	M_HDL_TG_pct	G	T	0.1554	0.0083	0.0228	0.1563	-0.018	0.0026	11.25	---	0	1.794	2	0.3896	Triglycerides to Total Lipids in Medium HDL percentage	%	Relative lipoprotein lipid concentrations	Medium HDL ratios	Percentage	23643	23943	-0.0816409	0.0557057	0.84538	-0.00205888	0.0228206	0.0323995	-0.0180813	0.00263499	11.1681	rs117146235||rs117310669||rs117488242||rs117594056||rs117825039||rs117849125||rs140107293||rs140168704||rs142122182||rs151227875||rs17134531||rs17134585||rs1831977||rs1832007||rs2518049||rs3039101||rs4339945||rs6601924||rs6601927||rs7078211||rs7475279||rs7475281||rs7475343||rs7478670||rs74827952||rs75248390||rs75406471||rs75857264||rs76494948||rs76656738||rs76669111||rs77503049||rs77697233||rs77714023||rs782595255||rs7897822||rs7909380||rs79618354||rs79717793||rs878766	TRUE	intron_variant	MODIFIER	AKR1C4	ENSG00000198610	0.224	0.985602	5247784	rs3829125	missense_variant	MODERATE	ENSG00000198610	AKR1C4	7.421	AKR1CL1 (1331) - ENSG00000196326	AKR1CL1 (1331) - ENSG00000196326
10_2	4816148	5652855	FALSE	10	5245780	5203817	rs76669111	chr10:5245780_G_T	SFA_pct	G	T	0.1553	0.0088	0.0228	0.1563	-0.0205	0.0028	12.39	---	17.8	2.434	2	0.5285	Saturated Fatty Acids to Total Fatty Acids percentage	%	Fatty acids	Fatty acid ratios	Percentage	23455	23755	-0.101655	0.0558925	1.16147	-0.0335611	0.0234875	0.81521	-0.0201322	0.00285563	11.7473	rs117146235||rs117310669||rs117488242||rs117594056||rs117825039||rs117849125||rs140107293||rs140168704||rs142122182||rs151227875||rs17134531||rs17134585||rs1831977||rs1832007||rs2518049||rs3039101||rs4339945||rs6601924||rs6601927||rs7078211||rs7475279||rs7475281||rs7475343||rs7478670||rs74827952||rs75248390||rs75406471||rs75857264||rs76494948||rs76656738||rs76669111||rs77503049||rs77697233||rs77714023||rs782595255||rs7897822||rs7909380||rs79618354||rs79717793||rs878766	TRUE	intron_variant	MODIFIER	AKR1C4	ENSG00000198610	0.224	0.985602	5247784	rs3829125	missense_variant	MODERATE	ENSG00000198610	AKR1C4	7.421	AKR1CL1 (1331) - ENSG00000196326	AKR1CL1 (1331) - ENSG00000196326
10_2	4816148	5652855	FALSE	10	5245780	5203817	rs76669111	chr10:5245780_G_T	S_LDL_TG_pct	G	T	0.1554	0.0084	0.0228	0.1563	-0.0193	0.0026	12.65	---	0	0.18	2	0.03906	Triglycerides to Total Lipids in Small LDL percentage	%	Relative lipoprotein lipid concentrations	Small LDL ratios	Percentage	23628	23928	-0.0264035	0.0549728	0.199962	-0.0100983	0.0228613	0.181318	-0.0193923	0.00265015	12.5973	rs117146235||rs117310669||rs117488242||rs117594056||rs117825039||rs117849125||rs140107293||rs140168704||rs142122182||rs151227875||rs17134531||rs17134585||rs1831977||rs1832007||rs2518049||rs3039101||rs4339945||rs6601924||rs6601927||rs7078211||rs7475279||rs7475281||rs7475343||rs7478670||rs74827952||rs75248390||rs75406471||rs75857264||rs76494948||rs76656738||rs76669111||rs77503049||rs77697233||rs77714023||rs782595255||rs7897822||rs7909380||rs79618354||rs79717793||rs878766	TRUE	intron_variant	MODIFIER	AKR1C4	ENSG00000198610	0.224	0.985602	5247784	rs3829125	missense_variant	MODERATE	ENSG00000198610	AKR1C4	7.421	AKR1CL1 (1331) - ENSG00000196326	AKR1CL1 (1331) - ENSG00000196326
10_2	4816148	5652855	FALSE	10	5245780	5203817	rs76669111	chr10:5245780_G_T	XXL_VLDL_L	G	T	0.1553	0.0085	0.0228	0.1563	-0.019	0.0027	11.57	---	0	0.248	2	0.05377	Total Lipids in Chylomicrons and Extremely Large VLDL	mmol/L	Lipoprotein subclasses	Chylomicrons and extremely large VLDL (particle diameters from 75 nm upwards)	Composite	23482	23782	-0.000522781	0.056355	0.0032264	-0.0104538	0.0232029	0.185539	-0.0191841	0.00274237	11.5777	rs117146235||rs117310669||rs117488242||rs117594056||rs117825039||rs117849125||rs140107293||rs140168704||rs142122182||rs151227875||rs17134531||rs17134585||rs1831977||rs1832007||rs2518049||rs3039101||rs4339945||rs6601924||rs6601927||rs7078211||rs7475279||rs7475281||rs7475343||rs7478670||rs74827952||rs75248390||rs75406471||rs75857264||rs76494948||rs76656738||rs76669111||rs77503049||rs77697233||rs77714023||rs782595255||rs7897822||rs7909380||rs79618354||rs79717793||rs878766	TRUE	intron_variant	MODIFIER	AKR1C4	ENSG00000198610	0.224	0.985602	5247784	rs3829125	missense_variant	MODERATE	ENSG00000198610	AKR1C4	7.421	AKR1CL1 (1331) - ENSG00000196326	AKR1CL1 (1331) - ENSG00000196326
10_2	4816148	5652855	FALSE	10	5245780	5203817	rs76669111	chr10:5245780_G_T	XXL_VLDL_P	G	T	0.1553	0.0085	0.0228	0.1563	-0.02	0.0027	12.82	---	0	0.246	2	0.05345	Concentration of Chylomicrons and Extremely Large VLDL Particles	mmol/L	Lipoprotein subclasses	Chylomicrons and extremely large VLDL (particle diameters from 75 nm upwards)	Non-derived	23481	23781	-0.0259405	0.0561124	0.191202	-0.00881898	0.0232158	0.152402	-0.0201501	0.00273073	12.7973	rs117146235||rs117310669||rs117488242||rs117594056||rs117825039||rs117849125||rs140107293||rs140168704||rs142122182||rs151227875||rs17134531||rs17134585||rs1831977||rs1832007||rs2518049||rs3039101||rs4339945||rs6601924||rs6601927||rs7078211||rs7475279||rs7475281||rs7475343||rs7478670||rs74827952||rs75248390||rs75406471||rs75857264||rs76494948||rs76656738||rs76669111||rs77503049||rs77697233||rs77714023||rs782595255||rs7897822||rs7909380||rs79618354||rs79717793||rs878766	TRUE	intron_variant	MODIFIER	AKR1C4	ENSG00000198610	0.224	0.985602	5247784	rs3829125	missense_variant	MODERATE	ENSG00000198610	AKR1C4	7.421	AKR1CL1 (1331) - ENSG00000196326	AKR1CL1 (1331) - ENSG00000196326
10_2	4816148	5652855	FALSE	10	5245780	5203817	rs76669111	chr10:5245780_G_T	XXL_VLDL_PL	G	T	0.1553	0.0084	0.0228	0.1563	-0.0197	0.0027	12.56	---	0	0.133	2	0.0288	Phospholipids in Chylomicrons and Extremely Large VLDL	mmol/L	Lipoprotein subclasses	Chylomicrons and extremely large VLDL (particle diameters from 75 nm upwards)	Non-derived	23483	23783	-0.01059	0.055973	0.0706128	-0.0122267	0.023192	0.223255	-0.0198301	0.00271835	12.5245	rs117146235||rs117310669||rs117488242||rs117594056||rs117825039||rs117849125||rs140107293||rs140168704||rs142122182||rs151227875||rs17134531||rs17134585||rs1831977||rs1832007||rs2518049||rs3039101||rs4339945||rs6601924||rs6601927||rs7078211||rs7475279||rs7475281||rs7475343||rs7478670||rs74827952||rs75248390||rs75406471||rs75857264||rs76494948||rs76656738||rs76669111||rs77503049||rs77697233||rs77714023||rs782595255||rs7897822||rs7909380||rs79618354||rs79717793||rs878766	TRUE	intron_variant	MODIFIER	AKR1C4	ENSG00000198610	0.224	0.985602	5247784	rs3829125	missense_variant	MODERATE	ENSG00000198610	AKR1C4	7.421	AKR1CL1 (1331) - ENSG00000196326	AKR1CL1 (1331) - ENSG00000196326
10_2	4816148	5652855	FALSE	10	5245780	5203817	rs76669111	chr10:5245780_G_T	XXL_VLDL_TG	G	T	0.1553	0.0085	0.0228	0.1563	-0.0176	0.0027	9.9	--+	0	0.406	2	0.0881	Triglycerides in Chylomicrons and Extremely Large VLDL	mmol/L	Lipoprotein subclasses	Chylomicrons and extremely large VLDL (particle diameters from 75 nm upwards)	Non-derived	23487	23787	0.012229	0.0563977	0.0817926	-0.0094731	0.0231987	0.165566	-0.0177597	0.00275448	9.94441	rs117146235||rs117310669||rs117488242||rs117594056||rs117825039||rs117849125||rs140107293||rs140168704||rs142122182||rs151227875||rs17134531||rs17134585||rs1831977||rs1832007||rs2518049||rs3039101||rs4339945||rs6601924||rs6601927||rs7078211||rs7475279||rs7475281||rs7475343||rs7478670||rs74827952||rs75248390||rs75406471||rs75857264||rs76494948||rs76656738||rs76669111||rs77503049||rs77697233||rs77714023||rs782595255||rs7897822||rs7909380||rs79618354||rs79717793||rs878766	TRUE	intron_variant	MODIFIER	AKR1C4	ENSG00000198610	0.224	0.985602	5247784	rs3829125	missense_variant	MODERATE	ENSG00000198610	AKR1C4	7.421	AKR1CL1 (1331) - ENSG00000196326	AKR1CL1 (1331) - ENSG00000196326
10_2	4816148	5652855	FALSE	10	5246177	5204214	rs3039101	chr10:5246177_T_TGTA	DHA	T	TGTA	0.1537	0.0083	0.8453	0.9772	0.0204	0.0027	13.78	+-+	10.5	2.234	2	0.485	Docosahexaenoic Acid	mmol/L	Fatty acids		Non-derived	23450	23750	-0.080694	0.0554252	0.837383	0.00229452	0.0221772	0.0373488	-0.0205526	0.0026756	13.8034	rs117146235||rs117310669||rs117488242||rs117594056||rs117825039||rs117849125||rs140107293||rs140168704||rs142122182||rs151227875||rs17134531||rs17134585||rs1831977||rs1832007||rs2518049||rs3039101||rs4339945||rs6601924||rs6601927||rs7078211||rs7475279||rs7475281||rs7475343||rs7478670||rs74827952||rs75248390||rs75406471||rs75857264||rs76494948||rs76656738||rs76669111||rs77503049||rs77697233||rs77714023||rs782595255||rs7897822||rs7909380||rs79618354||rs79717793||rs878766	TRUE	intron_variant	MODIFIER	AKR1C4	ENSG00000198610	0.822	0.995292	5247784	rs3829125	missense_variant	MODERATE	ENSG00000198610	AKR1C4	7.421	AKR1CL1 (1728) - ENSG00000196326	AKR1CL1 (1728) - ENSG00000196326
10_2	4816148	5652855	FALSE	10	5246753	5204790	10:5246753_CACAGAT_C	chr10:5246753_C_CACAGAT	ApoA1	CACAGAT	C	0.1536	0.008	0.8455	0.9772	0.0274	0.0025	26.88	+++	0	1.763	2	0.3827	Apolipoprotein A1	g/l	Apolipoproteins		Non-derived	23440	23740	-0.099511	0.05445	1.16996	-0.0259632	0.0214702	0.644816	-0.0272327	0.00253373	26.2183	rs117146235||rs117310669||rs117488242||rs117594056||rs117825039||rs117849125||rs140107293||rs140168704||rs142122182||rs151227875||rs17134531||rs17134585||rs1831977||rs1832007||rs2518049||rs3039101||rs4339945||rs6601924||rs6601927||rs7078211||rs7475279||rs7475281||rs7475343||rs7478670||rs74827952||rs75248390||rs75406471||rs75857264||rs76494948||rs76656738||rs76669111||rs77503049||rs77697233||rs77714023||rs782595255||rs7897822||rs7909380||rs79618354||rs79717793||rs878766	TRUE	intron_variant	MODIFIER	AKR1C4	ENSG00000198610	2.713	0.995503	5247784	rs3829125	missense_variant	MODERATE	ENSG00000198610	AKR1C4	7.421	AKR1CL1 (2304) - ENSG00000196326	AKR1CL1 (2304) - ENSG00000196326
10_2	4816148	5652855	FALSE	10	5246753	5204790	10:5246753_CACAGAT_C	chr10:5246753_C_CACAGAT	HDL_C	CACAGAT	C	0.1536	0.0079	0.8455	0.9772	0.0162	0.0024	10.68	+++	0	0.481	2	0.1045	HDL Cholesterol	mmol/L	Cholesterol		Composite	23406	23706	-0.051794	0.0534807	0.477798	-0.0121156	0.0209213	0.249863	-0.0161964	0.00243923	10.5034	rs117146235||rs117310669||rs117488242||rs117594056||rs117825039||rs117849125||rs140107293||rs140168704||rs142122182||rs151227875||rs17134531||rs17134585||rs1831977||rs1832007||rs2518049||rs3039101||rs4339945||rs6601924||rs6601927||rs7078211||rs7475279||rs7475281||rs7475343||rs7478670||rs74827952||rs75248390||rs75406471||rs75857264||rs76494948||rs76656738||rs76669111||rs77503049||rs77697233||rs77714023||rs782595255||rs7897822||rs7909380||rs79618354||rs79717793||rs878766	TRUE	intron_variant	MODIFIER	AKR1C4	ENSG00000198610	2.713	0.995503	5247784	rs3829125	missense_variant	MODERATE	ENSG00000198610	AKR1C4	7.421	AKR1CL1 (2304) - ENSG00000196326	AKR1CL1 (2304) - ENSG00000196326
10_2	4816148	5652855	FALSE	10	5246753	5204790	10:5246753_CACAGAT_C	chr10:5246753_C_CACAGAT	HDL_L	CACAGAT	C	0.1536	0.0079	0.8455	0.9772	0.0247	0.0024	23.3	+++	0	0.933	2	0.2026	Total Lipids in HDL	mmol/L	Total lipids		Composite	23426	23726	-0.0742573	0.0537629	0.776717	-0.0186176	0.0210848	0.423378	-0.024699	0.00246439	22.9151	rs117146235||rs117310669||rs117488242||rs117594056||rs117825039||rs117849125||rs140107293||rs140168704||rs142122182||rs151227875||rs17134531||rs17134585||rs1831977||rs1832007||rs2518049||rs3039101||rs4339945||rs6601924||rs6601927||rs7078211||rs7475279||rs7475281||rs7475343||rs7478670||rs74827952||rs75248390||rs75406471||rs75857264||rs76494948||rs76656738||rs76669111||rs77503049||rs77697233||rs77714023||rs782595255||rs7897822||rs7909380||rs79618354||rs79717793||rs878766	TRUE	intron_variant	MODIFIER	AKR1C4	ENSG00000198610	2.713	0.995503	5247784	rs3829125	missense_variant	MODERATE	ENSG00000198610	AKR1C4	7.421	AKR1CL1 (2304) - ENSG00000196326	AKR1CL1 (2304) - ENSG00000196326
10_2	4816148	5652855	FALSE	10	5246753	5204790	10:5246753_CACAGAT_C	chr10:5246753_C_CACAGAT	HDL_P	CACAGAT	C	0.1536	0.0082	0.8455	0.9772	0.0263	0.0026	23.4	+++	17.9	2.435	2	0.5287	Concentration of HDL Particles	mmol/L	Lipoprotein particle concentrations		Composite	23430	23730	-0.110433	0.0551463	1.34462	-0.0329765	0.0217539	0.887573	-0.0259987	0.00261575	22.5516	rs117146235||rs117310669||rs117488242||rs117594056||rs117825039||rs117849125||rs140107293||rs140168704||rs142122182||rs151227875||rs17134531||rs17134585||rs1831977||rs1832007||rs2518049||rs3039101||rs4339945||rs6601924||rs6601927||rs7078211||rs7475279||rs7475281||rs7475343||rs7478670||rs74827952||rs75248390||rs75406471||rs75857264||rs76494948||rs76656738||rs76669111||rs77503049||rs77697233||rs77714023||rs782595255||rs7897822||rs7909380||rs79618354||rs79717793||rs878766	TRUE	intron_variant	MODIFIER	AKR1C4	ENSG00000198610	2.713	0.995503	5247784	rs3829125	missense_variant	MODERATE	ENSG00000198610	AKR1C4	7.421	AKR1CL1 (2304) - ENSG00000196326	AKR1CL1 (2304) - ENSG00000196326
10_2	4816148	5652855	FALSE	10	5246753	5204790	10:5246753_CACAGAT_C	chr10:5246753_C_CACAGAT	HDL_PL	CACAGAT	C	0.1536	0.008	0.8455	0.9772	0.0274	0.0025	27.89	+++	0	0.951	2	0.2064	Phospholipids in HDL	mmol/L	Phospholipids		Composite	23414	23714	-0.0766415	0.0537644	0.812448	-0.0203084	0.0212132	0.470579	-0.0274075	0.00248979	27.4561	rs117146235||rs117310669||rs117488242||rs117594056||rs117825039||rs117849125||rs140107293||rs140168704||rs142122182||rs151227875||rs17134531||rs17134585||rs1831977||rs1832007||rs2518049||rs3039101||rs4339945||rs6601924||rs6601927||rs7078211||rs7475279||rs7475281||rs7475343||rs7478670||rs74827952||rs75248390||rs75406471||rs75857264||rs76494948||rs76656738||rs76669111||rs77503049||rs77697233||rs77714023||rs782595255||rs7897822||rs7909380||rs79618354||rs79717793||rs878766	TRUE	intron_variant	MODIFIER	AKR1C4	ENSG00000198610	2.713	0.995503	5247784	rs3829125	missense_variant	MODERATE	ENSG00000198610	AKR1C4	7.421	AKR1CL1 (2304) - ENSG00000196326	AKR1CL1 (2304) - ENSG00000196326
10_2	4816148	5652855	FALSE	10	5246753	5204790	10:5246753_CACAGAT_C	chr10:5246753_C_CACAGAT	M_HDL_C	CACAGAT	C	0.1536	0.0081	0.8455	0.9772	0.0209	0.0025	15.77	+++	0	1.519	2	0.3298	Cholesterol in Medium HDL	mmol/L	Lipoprotein subclasses	Medium HDL (average diameter 10.9 nm)	Composite	23568	23868	-0.086406	0.0541376	0.956721	-0.0254516	0.0213336	0.632911	-0.0206534	0.00255266	15.2276	rs117146235||rs117310669||rs117488242||rs117594056||rs117825039||rs117849125||rs140107293||rs140168704||rs142122182||rs151227875||rs17134531||rs17134585||rs1831977||rs1832007||rs2518049||rs3039101||rs4339945||rs6601924||rs6601927||rs7078211||rs7475279||rs7475281||rs7475343||rs7478670||rs74827952||rs75248390||rs75406471||rs75857264||rs76494948||rs76656738||rs76669111||rs77503049||rs77697233||rs77714023||rs782595255||rs7897822||rs7909380||rs79618354||rs79717793||rs878766	TRUE	intron_variant	MODIFIER	AKR1C4	ENSG00000198610	2.713	0.995503	5247784	rs3829125	missense_variant	MODERATE	ENSG00000198610	AKR1C4	7.421	AKR1CL1 (2304) - ENSG00000196326	AKR1CL1 (2304) - ENSG00000196326
10_2	4816148	5652855	FALSE	10	5246753	5204790	10:5246753_CACAGAT_C	chr10:5246753_C_CACAGAT	M_HDL_FC	CACAGAT	C	0.1536	0.008	0.8455	0.9772	0.0261	0.0025	25.07	+++	0	1.501	2	0.3259	Free Cholesterol in Medium HDL	mmol/L	Lipoprotein subclasses	Medium HDL (average diameter 10.9 nm)	Non-derived	23570	23870	-0.0918979	0.0539455	1.05321	-0.0237782	0.0212565	0.579554	-0.0260133	0.00250756	24.4871	rs117146235||rs117310669||rs117488242||rs117594056||rs117825039||rs117849125||rs140107293||rs140168704||rs142122182||rs151227875||rs17134531||rs17134585||rs1831977||rs1832007||rs2518049||rs3039101||rs4339945||rs6601924||rs6601927||rs7078211||rs7475279||rs7475281||rs7475343||rs7478670||rs74827952||rs75248390||rs75406471||rs75857264||rs76494948||rs76656738||rs76669111||rs77503049||rs77697233||rs77714023||rs782595255||rs7897822||rs7909380||rs79618354||rs79717793||rs878766	TRUE	intron_variant	MODIFIER	AKR1C4	ENSG00000198610	2.713	0.995503	5247784	rs3829125	missense_variant	MODERATE	ENSG00000198610	AKR1C4	7.421	AKR1CL1 (2304) - ENSG00000196326	AKR1CL1 (2304) - ENSG00000196326
10_2	4816148	5652855	FALSE	10	5246753	5204790	10:5246753_CACAGAT_C	chr10:5246753_C_CACAGAT	M_HDL_L	CACAGAT	C	0.1536	0.0082	0.8455	0.9772	0.0283	0.0026	27.63	+++	0	1.983	2	0.4307	Total Lipids in Medium HDL	mmol/L	Lipoprotein subclasses	Medium HDL (average diameter 10.9 nm)	Composite	23566	23866	-0.10469	0.0544865	1.26216	-0.0306261	0.0215287	0.810061	-0.0280981	0.00258421	26.8097	rs117146235||rs117310669||rs117488242||rs117594056||rs117825039||rs117849125||rs140107293||rs140168704||rs142122182||rs151227875||rs17134531||rs17134585||rs1831977||rs1832007||rs2518049||rs3039101||rs4339945||rs6601924||rs6601927||rs7078211||rs7475279||rs7475281||rs7475343||rs7478670||rs74827952||rs75248390||rs75406471||rs75857264||rs76494948||rs76656738||rs76669111||rs77503049||rs77697233||rs77714023||rs782595255||rs7897822||rs7909380||rs79618354||rs79717793||rs878766	TRUE	intron_variant	MODIFIER	AKR1C4	ENSG00000198610	2.713	0.995503	5247784	rs3829125	missense_variant	MODERATE	ENSG00000198610	AKR1C4	7.421	AKR1CL1 (2304) - ENSG00000196326	AKR1CL1 (2304) - ENSG00000196326
10_2	4816148	5652855	FALSE	10	5246753	5204790	10:5246753_CACAGAT_C	chr10:5246753_C_CACAGAT	M_HDL_P	CACAGAT	C	0.1536	0.0081	0.8455	0.9772	0.0265	0.0025	24.94	+++	0	1.955	2	0.4245	Concentration of Medium HDL Particles	mmol/L	Lipoprotein subclasses	Medium HDL (average diameter 10.9 nm)	Non-derived	23565	23865	-0.102275	0.054335	1.22334	-0.0281557	0.021398	0.725294	-0.0263341	0.00255345	24.2115	rs117146235||rs117310669||rs117488242||rs117594056||rs117825039||rs117849125||rs140107293||rs140168704||rs142122182||rs151227875||rs17134531||rs17134585||rs1831977||rs1832007||rs2518049||rs3039101||rs4339945||rs6601924||rs6601927||rs7078211||rs7475279||rs7475281||rs7475343||rs7478670||rs74827952||rs75248390||rs75406471||rs75857264||rs76494948||rs76656738||rs76669111||rs77503049||rs77697233||rs77714023||rs782595255||rs7897822||rs7909380||rs79618354||rs79717793||rs878766	TRUE	intron_variant	MODIFIER	AKR1C4	ENSG00000198610	2.713	0.995503	5247784	rs3829125	missense_variant	MODERATE	ENSG00000198610	AKR1C4	7.421	AKR1CL1 (2304) - ENSG00000196326	AKR1CL1 (2304) - ENSG00000196326
10_2	4816148	5652855	FALSE	10	5246753	5204790	10:5246753_CACAGAT_C	chr10:5246753_C_CACAGAT	M_HDL_PL	CACAGAT	C	0.1536	0.0082	0.8455	0.9772	0.0307	0.0026	31.72	+++	0	1.722	2	0.3739	Phospholipids in Medium HDL	mmol/L	Lipoprotein subclasses	Medium HDL (average diameter 10.9 nm)	Non-derived	23567	23867	-0.102041	0.054585	1.21064	-0.0327682	0.0216944	0.882962	-0.0305223	0.00261136	30.8348	rs117146235||rs117310669||rs117488242||rs117594056||rs117825039||rs117849125||rs140107293||rs140168704||rs142122182||rs151227875||rs17134531||rs17134585||rs1831977||rs1832007||rs2518049||rs3039101||rs4339945||rs6601924||rs6601927||rs7078211||rs7475279||rs7475281||rs7475343||rs7478670||rs74827952||rs75248390||rs75406471||rs75857264||rs76494948||rs76656738||rs76669111||rs77503049||rs77697233||rs77714023||rs782595255||rs7897822||rs7909380||rs79618354||rs79717793||rs878766	TRUE	intron_variant	MODIFIER	AKR1C4	ENSG00000198610	2.713	0.995503	5247784	rs3829125	missense_variant	MODERATE	ENSG00000198610	AKR1C4	7.421	AKR1CL1 (2304) - ENSG00000196326	AKR1CL1 (2304) - ENSG00000196326
10_2	4816148	5652855	FALSE	10	5246753	5204790	10:5246753_CACAGAT_C	chr10:5246753_C_CACAGAT	S_HDL_FC	CACAGAT	C	0.1536	0.0084	0.8455	0.9772	0.0318	0.0028	30	+++	28.2	2.784	2	0.6046	Free Cholesterol in Small HDL	mmol/L	Lipoprotein subclasses	Small HDL (average diameter 8.7 nm)	Non-derived	23577	23877	-0.126573	0.0568462	1.58545	-0.0312746	0.0229531	0.761889	-0.0316175	0.00278635	29.1162	rs117146235||rs117310669||rs117488242||rs117594056||rs117825039||rs117849125||rs140107293||rs140168704||rs142122182||rs151227875||rs17134531||rs17134585||rs1831977||rs1832007||rs2518049||rs3039101||rs4339945||rs6601924||rs6601927||rs7078211||rs7475279||rs7475281||rs7475343||rs7478670||rs74827952||rs75248390||rs75406471||rs75857264||rs76494948||rs76656738||rs76669111||rs77503049||rs77697233||rs77714023||rs782595255||rs7897822||rs7909380||rs79618354||rs79717793||rs878766	TRUE	intron_variant	MODIFIER	AKR1C4	ENSG00000198610	2.713	0.995503	5247784	rs3829125	missense_variant	MODERATE	ENSG00000198610	AKR1C4	7.421	AKR1CL1 (2304) - ENSG00000196326	AKR1CL1 (2304) - ENSG00000196326
10_2	4816148	5652855	FALSE	10	5246753	5204790	10:5246753_CACAGAT_C	chr10:5246753_C_CACAGAT	S_HDL_L	CACAGAT	C	0.1535	0.0085	0.8455	0.9772	0.0309	0.0028	27.53	+++	40.5	3.361	2	0.7299	Total Lipids in Small HDL	mmol/L	Lipoprotein subclasses	Small HDL (average diameter 8.7 nm)	Composite	23573	23873	-0.126352	0.0573694	1.55854	-0.048286	0.0230682	1.4397	-0.0304489	0.00283163	26.2419	rs117146235||rs117310669||rs117488242||rs117594056||rs117825039||rs117849125||rs140107293||rs140168704||rs142122182||rs151227875||rs17134531||rs17134585||rs1831977||rs1832007||rs2518049||rs3039101||rs4339945||rs6601924||rs6601927||rs7078211||rs7475279||rs7475281||rs7475343||rs7478670||rs74827952||rs75248390||rs75406471||rs75857264||rs76494948||rs76656738||rs76669111||rs77503049||rs77697233||rs77714023||rs782595255||rs7897822||rs7909380||rs79618354||rs79717793||rs878766	TRUE	intron_variant	MODIFIER	AKR1C4	ENSG00000198610	2.713	0.995503	5247784	rs3829125	missense_variant	MODERATE	ENSG00000198610	AKR1C4	7.421	AKR1CL1 (2304) - ENSG00000196326	AKR1CL1 (2304) - ENSG00000196326
10_2	4816148	5652855	FALSE	10	5246753	5204790	10:5246753_CACAGAT_C	chr10:5246753_C_CACAGAT	S_HDL_PL	CACAGAT	C	0.1535	0.0084	0.8455	0.9772	0.0338	0.0028	33.18	+++	36.7	3.159	2	0.6859	Phospholipids in Small HDL	mmol/L	Lipoprotein subclasses	Small HDL (average diameter 8.7 nm)	Non-derived	23574	23874	-0.128814	0.0571036	1.61827	-0.0476476	0.0228463	1.4316	-0.0333758	0.00280997	31.8107	rs117146235||rs117310669||rs117488242||rs117594056||rs117825039||rs117849125||rs140107293||rs140168704||rs142122182||rs151227875||rs17134531||rs17134585||rs1831977||rs1832007||rs2518049||rs3039101||rs4339945||rs6601924||rs6601927||rs7078211||rs7475279||rs7475281||rs7475343||rs7478670||rs74827952||rs75248390||rs75406471||rs75857264||rs76494948||rs76656738||rs76669111||rs77503049||rs77697233||rs77714023||rs782595255||rs7897822||rs7909380||rs79618354||rs79717793||rs878766	TRUE	intron_variant	MODIFIER	AKR1C4	ENSG00000198610	2.713	0.995503	5247784	rs3829125	missense_variant	MODERATE	ENSG00000198610	AKR1C4	7.421	AKR1CL1 (2304) - ENSG00000196326	AKR1CL1 (2304) - ENSG00000196326
10_2	4816148	5652855	FALSE	10	5246753	5204790	10:5246753_CACAGAT_C	chr10:5246753_C_CACAGAT	Total_P	CACAGAT	C	0.1536	0.0082	0.8455	0.9772	0.0263	0.0026	22.9	+++	22.4	2.578	2	0.5598	Total Concentration of Lipoprotein Particles	mmol/L	Lipoprotein particle concentrations		Composite	23427	23727	-0.114749	0.0554792	1.4133	-0.0223846	0.0219506	0.511679	-0.0261227	0.00264382	22.2967	rs117146235||rs117310669||rs117488242||rs117594056||rs117825039||rs117849125||rs140107293||rs140168704||rs142122182||rs151227875||rs17134531||rs17134585||rs1831977||rs1832007||rs2518049||rs3039101||rs4339945||rs6601924||rs6601927||rs7078211||rs7475279||rs7475281||rs7475343||rs7478670||rs74827952||rs75248390||rs75406471||rs75857264||rs76494948||rs76656738||rs76669111||rs77503049||rs77697233||rs77714023||rs782595255||rs7897822||rs7909380||rs79618354||rs79717793||rs878766	TRUE	intron_variant	MODIFIER	AKR1C4	ENSG00000198610	2.713	0.995503	5247784	rs3829125	missense_variant	MODERATE	ENSG00000198610	AKR1C4	7.421	AKR1CL1 (2304) - ENSG00000196326	AKR1CL1 (2304) - ENSG00000196326
10_2	4816148	5652855	FALSE	10	5247302	5205339	rs6601924	chr10:5247302_C_T	Cholines	T	C	0.8458	0.007	0.108	0.1552	-0.03	0.0026	29.09	---	0	1.161	2	0.2521	Total Cholines	mmol/L	Other lipids		Non-derived	23436	23736	0.0256149	0.0274439	0.455141	0.00640986	0.0223312	0.111211	0.0303734	0.00267594	29.1326	rs117146235||rs117310669||rs117488242||rs117594056||rs117825039||rs117849125||rs140107293||rs140168704||rs142122182||rs151227875||rs17134531||rs17134585||rs1831977||rs1832007||rs2518049||rs3039101||rs4339945||rs6601924||rs6601927||rs7078211||rs7475279||rs7475281||rs7475343||rs7478670||rs74827952||rs75248390||rs75406471||rs75857264||rs76494948||rs76656738||rs76669111||rs77503049||rs77697233||rs77714023||rs782595255||rs7897822||rs7909380||rs79618354||rs79717793||rs878766	TRUE	intron_variant	MODIFIER	AKR1C4	ENSG00000198610	2.798	0.995607	5247784	rs3829125	missense_variant	MODERATE	ENSG00000198610	AKR1C4	7.421	AKR1CL1 (2853) - ENSG00000196326	AKR1CL1 (2853) - ENSG00000196326
10_2	4816148	5652855	FALSE	10	5247302	5205339	rs6601924	chr10:5247302_C_T	HDL_FC	T	C	0.8457	0.0067	0.108	0.1552	-0.0217	0.0024	19.02	---	0	0.535	2	0.1163	Free Cholesterol in HDL	mmol/L	Free cholesterol		Composite	23422	23722	0.0221922	0.0261755	0.401716	0.00648163	0.0209696	0.120762	0.0219227	0.00241486	18.9573	rs117146235||rs117310669||rs117488242||rs117594056||rs117825039||rs117849125||rs140107293||rs140168704||rs142122182||rs151227875||rs17134531||rs17134585||rs1831977||rs1832007||rs2518049||rs3039101||rs4339945||rs6601924||rs6601927||rs7078211||rs7475279||rs7475281||rs7475343||rs7478670||rs74827952||rs75248390||rs75406471||rs75857264||rs76494948||rs76656738||rs76669111||rs77503049||rs77697233||rs77714023||rs782595255||rs7897822||rs7909380||rs79618354||rs79717793||rs878766	TRUE	intron_variant	MODIFIER	AKR1C4	ENSG00000198610	2.798	0.995607	5247784	rs3829125	missense_variant	MODERATE	ENSG00000198610	AKR1C4	7.421	AKR1CL1 (2853) - ENSG00000196326	AKR1CL1 (2853) - ENSG00000196326
10_2	4816148	5652855	FALSE	10	5247302	5205339	rs6601924	chr10:5247302_C_T	LDL_TG	T	C	0.8459	0.0071	0.108	0.1552	-0.0258	0.0028	20.17	---	0	0.874	2	0.1898	Triglycerides in LDL	mmol/L	Triglycerides		Composite	23409	23709	0.0309982	0.027682	0.580373	0.004468	0.0233968	0.0713215	0.0260445	0.00278389	20.0795	rs117146235||rs117310669||rs117488242||rs117594056||rs117825039||rs117849125||rs140107293||rs140168704||rs142122182||rs151227875||rs17134531||rs17134585||rs1831977||rs1832007||rs2518049||rs3039101||rs4339945||rs6601924||rs6601927||rs7078211||rs7475279||rs7475281||rs7475343||rs7478670||rs74827952||rs75248390||rs75406471||rs75857264||rs76494948||rs76656738||rs76669111||rs77503049||rs77697233||rs77714023||rs782595255||rs7897822||rs7909380||rs79618354||rs79717793||rs878766	TRUE	intron_variant	MODIFIER	AKR1C4	ENSG00000198610	2.798	0.995607	5247784	rs3829125	missense_variant	MODERATE	ENSG00000198610	AKR1C4	7.421	AKR1CL1 (2853) - ENSG00000196326	AKR1CL1 (2853) - ENSG00000196326
10_2	4816148	5652855	FALSE	10	5247302	5205339	rs6601924	chr10:5247302_C_T	L_HDL_TG	T	C	0.8458	0.0068	0.108	0.1552	-0.0363	0.0026	44.46	---	22.7	2.586	2	0.5615	Triglycerides in Large HDL	mmol/L	Lipoprotein subclasses	Large HDL (average diameter 12.1 nm)	Non-derived	23564	23864	0.0265446	0.0270998	0.485019	0.000916442	0.02279	0.0141589	0.0368566	0.0026021	44.8163	rs117146235||rs117310669||rs117488242||rs117594056||rs117825039||rs117849125||rs140107293||rs140168704||rs142122182||rs151227875||rs17134531||rs17134585||rs1831977||rs1832007||rs2518049||rs3039101||rs4339945||rs6601924||rs6601927||rs7078211||rs7475279||rs7475281||rs7475343||rs7478670||rs74827952||rs75248390||rs75406471||rs75857264||rs76494948||rs76656738||rs76669111||rs77503049||rs77697233||rs77714023||rs782595255||rs7897822||rs7909380||rs79618354||rs79717793||rs878766	TRUE	intron_variant	MODIFIER	AKR1C4	ENSG00000198610	2.798	0.995607	5247784	rs3829125	missense_variant	MODERATE	ENSG00000198610	AKR1C4	7.421	AKR1CL1 (2853) - ENSG00000196326	AKR1CL1 (2853) - ENSG00000196326
10_2	4816148	5652855	FALSE	10	5247302	5205339	rs6601924	chr10:5247302_C_T	L_LDL_TG	T	C	0.8459	0.0071	0.108	0.1552	-0.0262	0.0027	20.86	---	0	1.026	2	0.2229	Triglycerides in Large LDL	mmol/L	Lipoprotein subclasses	Large LDL (average diameter 25.5 nm)	Non-derived	23536	23836	0.0334962	0.0277146	0.644335	0.00342408	0.0233796	0.0537631	0.0264474	0.00277794	20.7636	rs117146235||rs117310669||rs117488242||rs117594056||rs117825039||rs117849125||rs140107293||rs140168704||rs142122182||rs151227875||rs17134531||rs17134585||rs1831977||rs1832007||rs2518049||rs3039101||rs4339945||rs6601924||rs6601927||rs7078211||rs7475279||rs7475281||rs7475343||rs7478670||rs74827952||rs75248390||rs75406471||rs75857264||rs76494948||rs76656738||rs76669111||rs77503049||rs77697233||rs77714023||rs782595255||rs7897822||rs7909380||rs79618354||rs79717793||rs878766	TRUE	intron_variant	MODIFIER	AKR1C4	ENSG00000198610	2.798	0.995607	5247784	rs3829125	missense_variant	MODERATE	ENSG00000198610	AKR1C4	7.421	AKR1CL1 (2853) - ENSG00000196326	AKR1CL1 (2853) - ENSG00000196326
10_2	4816148	5652855	FALSE	10	5247302	5205339	rs6601924	chr10:5247302_C_T	MUFA	T	C	0.8459	0.0071	0.108	0.1552	-0.0265	0.0028	20.7	---	0	0.584	2	0.1268	Monounsaturated Fatty Acids	mmol/L	Fatty acids		Non-derived	23447	23747	0.0257079	0.0278411	0.448782	0.00875375	0.0234339	0.149514	0.026774	0.00282288	20.6139	rs117146235||rs117310669||rs117488242||rs117594056||rs117825039||rs117849125||rs140107293||rs140168704||rs142122182||rs151227875||rs17134531||rs17134585||rs1831977||rs1832007||rs2518049||rs3039101||rs4339945||rs6601924||rs6601927||rs7078211||rs7475279||rs7475281||rs7475343||rs7478670||rs74827952||rs75248390||rs75406471||rs75857264||rs76494948||rs76656738||rs76669111||rs77503049||rs77697233||rs77714023||rs782595255||rs7897822||rs7909380||rs79618354||rs79717793||rs878766	TRUE	intron_variant	MODIFIER	AKR1C4	ENSG00000198610	2.798	0.995607	5247784	rs3829125	missense_variant	MODERATE	ENSG00000198610	AKR1C4	7.421	AKR1CL1 (2853) - ENSG00000196326	AKR1CL1 (2853) - ENSG00000196326
10_2	4816148	5652855	FALSE	10	5247302	5205339	rs6601924	chr10:5247302_C_T	M_HDL_TG	T	C	0.8458	0.007	0.108	0.1552	-0.035	0.0027	38	---	0	0.613	2	0.1332	Triglycerides in Medium HDL	mmol/L	Lipoprotein subclasses	Medium HDL (average diameter 10.9 nm)	Non-derived	23571	23871	0.0329727	0.0275194	0.636663	0.0170126	0.0233163	0.331979	0.035311	0.00272376	37.7088	rs117146235||rs117310669||rs117488242||rs117594056||rs117825039||rs117849125||rs140107293||rs140168704||rs142122182||rs151227875||rs17134531||rs17134585||rs1831977||rs1832007||rs2518049||rs3039101||rs4339945||rs6601924||rs6601927||rs7078211||rs7475279||rs7475281||rs7475343||rs7478670||rs74827952||rs75248390||rs75406471||rs75857264||rs76494948||rs76656738||rs76669111||rs77503049||rs77697233||rs77714023||rs782595255||rs7897822||rs7909380||rs79618354||rs79717793||rs878766	TRUE	intron_variant	MODIFIER	AKR1C4	ENSG00000198610	2.798	0.995607	5247784	rs3829125	missense_variant	MODERATE	ENSG00000198610	AKR1C4	7.421	AKR1CL1 (2853) - ENSG00000196326	AKR1CL1 (2853) - ENSG00000196326
10_2	4816148	5652855	FALSE	10	5247302	5205339	rs6601924	chr10:5247302_C_T	M_LDL_TG	T	C	0.8459	0.0071	0.108	0.1552	-0.0247	0.0027	18.65	---	0	0.621	2	0.1348	Triglycerides in Medium LDL	mmol/L	Lipoprotein subclasses	Medium LDL (average diameter 23 nm)	Non-derived	23543	23843	0.0289621	0.0276697	0.529835	0.00673497	0.0233798	0.111655	0.0249243	0.00277885	18.5251	rs117146235||rs117310669||rs117488242||rs117594056||rs117825039||rs117849125||rs140107293||rs140168704||rs142122182||rs151227875||rs17134531||rs17134585||rs1831977||rs1832007||rs2518049||rs3039101||rs4339945||rs6601924||rs6601927||rs7078211||rs7475279||rs7475281||rs7475343||rs7478670||rs74827952||rs75248390||rs75406471||rs75857264||rs76494948||rs76656738||rs76669111||rs77503049||rs77697233||rs77714023||rs782595255||rs7897822||rs7909380||rs79618354||rs79717793||rs878766	TRUE	intron_variant	MODIFIER	AKR1C4	ENSG00000198610	2.798	0.995607	5247784	rs3829125	missense_variant	MODERATE	ENSG00000198610	AKR1C4	7.421	AKR1CL1 (2853) - ENSG00000196326	AKR1CL1 (2853) - ENSG00000196326
10_2	4816148	5652855	FALSE	10	5247302	5205339	rs6601924	chr10:5247302_C_T	Omega_3	T	C	0.8459	0.007	0.108	0.1552	-0.0312	0.0026	31.74	---	0	0.466	2	0.1013	Omega-3 Fatty Acids	mmol/L	Fatty acids		Non-derived	23444	23744	0.0298736	0.0270588	0.569306	0.0162368	0.0221788	0.333373	0.031451	0.00266331	31.4549	rs117146235||rs117310669||rs117488242||rs117594056||rs117825039||rs117849125||rs140107293||rs140168704||rs142122182||rs151227875||rs17134531||rs17134585||rs1831977||rs1832007||rs2518049||rs3039101||rs4339945||rs6601924||rs6601927||rs7078211||rs7475279||rs7475281||rs7475343||rs7478670||rs74827952||rs75248390||rs75406471||rs75857264||rs76494948||rs76656738||rs76669111||rs77503049||rs77697233||rs77714023||rs782595255||rs7897822||rs7909380||rs79618354||rs79717793||rs878766	TRUE	intron_variant	MODIFIER	AKR1C4	ENSG00000198610	2.798	0.995607	5247784	rs3829125	missense_variant	MODERATE	ENSG00000198610	AKR1C4	7.421	AKR1CL1 (2853) - ENSG00000196326	AKR1CL1 (2853) - ENSG00000196326
10_2	4816148	5652855	FALSE	10	5247302	5205339	rs6601924	chr10:5247302_C_T	Omega_6_pct	T	C	0.8458	0.007	0.108	0.1552	0.024	0.0027	18.4	+++	0	0.124	2	0.02697	Omega-6 Fatty Acids to Total Fatty Acids percentage	%	Fatty acids	Fatty acid ratios	Percentage	23452	23752	-0.0333063	0.027259	0.654105	-0.0255983	0.0231747	0.569697	-0.0238492	0.00271273	17.8312	rs117146235||rs117310669||rs117488242||rs117594056||rs117825039||rs117849125||rs140107293||rs140168704||rs142122182||rs151227875||rs17134531||rs17134585||rs1831977||rs1832007||rs2518049||rs3039101||rs4339945||rs6601924||rs6601927||rs7078211||rs7475279||rs7475281||rs7475343||rs7478670||rs74827952||rs75248390||rs75406471||rs75857264||rs76494948||rs76656738||rs76669111||rs77503049||rs77697233||rs77714023||rs782595255||rs7897822||rs7909380||rs79618354||rs79717793||rs878766	TRUE	intron_variant	MODIFIER	AKR1C4	ENSG00000198610	2.798	0.995607	5247784	rs3829125	missense_variant	MODERATE	ENSG00000198610	AKR1C4	7.421	AKR1CL1 (2853) - ENSG00000196326	AKR1CL1 (2853) - ENSG00000196326
10_2	4816148	5652855	FALSE	10	5247302	5205339	rs6601924	chr10:5247302_C_T	Phosphatidylc	T	C	0.8458	0.0069	0.108	0.1552	-0.0324	0.0026	34.39	---	0	1.468	2	0.3189	Phosphatidylcholines	mmol/L	Other lipids		Non-derived	23437	23737	0.0281564	0.0275143	0.514068	0.00582536	0.0223186	0.100133	0.0328354	0.00265253	34.4686	rs117146235||rs117310669||rs117488242||rs117594056||rs117825039||rs117849125||rs140107293||rs140168704||rs142122182||rs151227875||rs17134531||rs17134585||rs1831977||rs1832007||rs2518049||rs3039101||rs4339945||rs6601924||rs6601927||rs7078211||rs7475279||rs7475281||rs7475343||rs7478670||rs74827952||rs75248390||rs75406471||rs75857264||rs76494948||rs76656738||rs76669111||rs77503049||rs77697233||rs77714023||rs782595255||rs7897822||rs7909380||rs79618354||rs79717793||rs878766	TRUE	intron_variant	MODIFIER	AKR1C4	ENSG00000198610	2.798	0.995607	5247784	rs3829125	missense_variant	MODERATE	ENSG00000198610	AKR1C4	7.421	AKR1CL1 (2853) - ENSG00000196326	AKR1CL1 (2853) - ENSG00000196326
10_2	4816148	5652855	FALSE	10	5247302	5205339	rs6601924	chr10:5247302_C_T	Phosphoglyc	T	C	0.8458	0.007	0.108	0.1552	-0.0332	0.0027	35.14	---	0	1.26	2	0.2737	Phosphoglycerides	mmol/L	Other lipids		Non-derived	23434	23734	0.0258726	0.0274678	0.460633	0.00897016	0.0224195	0.161731	0.0335928	0.00268526	35.182	rs117146235||rs117310669||rs117488242||rs117594056||rs117825039||rs117849125||rs140107293||rs140168704||rs142122182||rs151227875||rs17134531||rs17134585||rs1831977||rs1832007||rs2518049||rs3039101||rs4339945||rs6601924||rs6601927||rs7078211||rs7475279||rs7475281||rs7475343||rs7478670||rs74827952||rs75248390||rs75406471||rs75857264||rs76494948||rs76656738||rs76669111||rs77503049||rs77697233||rs77714023||rs782595255||rs7897822||rs7909380||rs79618354||rs79717793||rs878766	TRUE	intron_variant	MODIFIER	AKR1C4	ENSG00000198610	2.798	0.995607	5247784	rs3829125	missense_variant	MODERATE	ENSG00000198610	AKR1C4	7.421	AKR1CL1 (2853) - ENSG00000196326	AKR1CL1 (2853) - ENSG00000196326
10_2	4816148	5652855	FALSE	10	5247302	5205339	rs6601924	chr10:5247302_C_T	SFA	T	C	0.8459	0.0072	0.108	0.1552	-0.0322	0.0028	29.63	---	0	0.41	2	0.0891	Saturated Fatty Acids	mmol/L	Fatty acids		Non-derived	23448	23748	0.0228459	0.0278389	0.385263	0.0197794	0.0233037	0.402293	0.0325327	0.00285179	29.4176	rs117146235||rs117310669||rs117488242||rs117594056||rs117825039||rs117849125||rs140107293||rs140168704||rs142122182||rs151227875||rs17134531||rs17134585||rs1831977||rs1832007||rs2518049||rs3039101||rs4339945||rs6601924||rs6601927||rs7078211||rs7475279||rs7475281||rs7475343||rs7478670||rs74827952||rs75248390||rs75406471||rs75857264||rs76494948||rs76656738||rs76669111||rs77503049||rs77697233||rs77714023||rs782595255||rs7897822||rs7909380||rs79618354||rs79717793||rs878766	TRUE	intron_variant	MODIFIER	AKR1C4	ENSG00000198610	2.798	0.995607	5247784	rs3829125	missense_variant	MODERATE	ENSG00000198610	AKR1C4	7.421	AKR1CL1 (2853) - ENSG00000196326	AKR1CL1 (2853) - ENSG00000196326
10_2	4816148	5652855	FALSE	10	5247302	5205339	rs6601924	chr10:5247302_C_T	S_HDL_CE_pct	T	C	0.8458	0.007	0.108	0.1552	0.0294	0.0027	27.4	+-+	0	1.822	2	0.3957	Cholesteryl Esters to Total Lipids in Small HDL percentage	%	Relative lipoprotein lipid concentrations	Small HDL ratios	Percentage	23646	23946	-0.0332397	0.0270345	0.659806	0.0014089	0.0230996	0.0216526	-0.0298116	0.0027076	27.4676	rs117146235||rs117310669||rs117488242||rs117594056||rs117825039||rs117849125||rs140107293||rs140168704||rs142122182||rs151227875||rs17134531||rs17134585||rs1831977||rs1832007||rs2518049||rs3039101||rs4339945||rs6601924||rs6601927||rs7078211||rs7475279||rs7475281||rs7475343||rs7478670||rs74827952||rs75248390||rs75406471||rs75857264||rs76494948||rs76656738||rs76669111||rs77503049||rs77697233||rs77714023||rs782595255||rs7897822||rs7909380||rs79618354||rs79717793||rs878766	TRUE	intron_variant	MODIFIER	AKR1C4	ENSG00000198610	2.798	0.995607	5247784	rs3829125	missense_variant	MODERATE	ENSG00000198610	AKR1C4	7.421	AKR1CL1 (2853) - ENSG00000196326	AKR1CL1 (2853) - ENSG00000196326
10_2	4816148	5652855	FALSE	10	5247302	5205339	rs6601924	chr10:5247302_C_T	S_HDL_C_pct	T	C	0.8458	0.007	0.108	0.1552	0.0272	0.0027	23.2	+++	0	0.791	2	0.1719	Cholesterol to Total Lipids in Small HDL percentage	%	Relative lipoprotein lipid concentrations	Small HDL ratios	Percentage	23645	23945	-0.0398795	0.0271979	0.84596	-0.00964124	0.0232004	0.168944	-0.0273017	0.00272743	22.8611	rs117146235||rs117310669||rs117488242||rs117594056||rs117825039||rs117849125||rs140107293||rs140168704||rs142122182||rs151227875||rs17134531||rs17134585||rs1831977||rs1832007||rs2518049||rs3039101||rs4339945||rs6601924||rs6601927||rs7078211||rs7475279||rs7475281||rs7475343||rs7478670||rs74827952||rs75248390||rs75406471||rs75857264||rs76494948||rs76656738||rs76669111||rs77503049||rs77697233||rs77714023||rs782595255||rs7897822||rs7909380||rs79618354||rs79717793||rs878766	TRUE	intron_variant	MODIFIER	AKR1C4	ENSG00000198610	2.798	0.995607	5247784	rs3829125	missense_variant	MODERATE	ENSG00000198610	AKR1C4	7.421	AKR1CL1 (2853) - ENSG00000196326	AKR1CL1 (2853) - ENSG00000196326
10_2	4816148	5652855	FALSE	10	5247302	5205339	rs6601924	chr10:5247302_C_T	S_HDL_PL_pct	T	C	0.8459	0.0071	0.108	0.1552	-0.0257	0.0027	20.98	---	0	1.037	2	0.2251	Phospholipids to Total Lipids in Small HDL percentage	%	Relative lipoprotein lipid concentrations	Small HDL ratios	Percentage	23644	23944	0.0418415	0.0267978	0.926521	0.00715338	0.0226215	0.123877	0.0258139	0.00271944	20.6462	rs117146235||rs117310669||rs117488242||rs117594056||rs117825039||rs117849125||rs140107293||rs140168704||rs142122182||rs151227875||rs17134531||rs17134585||rs1831977||rs1832007||rs2518049||rs3039101||rs4339945||rs6601924||rs6601927||rs7078211||rs7475279||rs7475281||rs7475343||rs7478670||rs74827952||rs75248390||rs75406471||rs75857264||rs76494948||rs76656738||rs76669111||rs77503049||rs77697233||rs77714023||rs782595255||rs7897822||rs7909380||rs79618354||rs79717793||rs878766	TRUE	intron_variant	MODIFIER	AKR1C4	ENSG00000198610	2.798	0.995607	5247784	rs3829125	missense_variant	MODERATE	ENSG00000198610	AKR1C4	7.421	AKR1CL1 (2853) - ENSG00000196326	AKR1CL1 (2853) - ENSG00000196326
10_2	4816148	5652855	FALSE	10	5247302	5205339	rs6601924	chr10:5247302_C_T	Total_FA	T	C	0.8459	0.0072	0.108	0.1552	-0.031	0.0028	27.54	---	0	0.893	2	0.1939	Total Fatty Acids	mmol/L	Fatty acids		Composite	23442	23742	0.0203892	0.0280046	0.331079	0.0110316	0.0233151	0.196471	0.03136	0.00284292	27.5667	rs117146235||rs117310669||rs117488242||rs117594056||rs117825039||rs117849125||rs140107293||rs140168704||rs142122182||rs151227875||rs17134531||rs17134585||rs1831977||rs1832007||rs2518049||rs3039101||rs4339945||rs6601924||rs6601927||rs7078211||rs7475279||rs7475281||rs7475343||rs7478670||rs74827952||rs75248390||rs75406471||rs75857264||rs76494948||rs76656738||rs76669111||rs77503049||rs77697233||rs77714023||rs782595255||rs7897822||rs7909380||rs79618354||rs79717793||rs878766	TRUE	intron_variant	MODIFIER	AKR1C4	ENSG00000198610	2.798	0.995607	5247784	rs3829125	missense_variant	MODERATE	ENSG00000198610	AKR1C4	7.421	AKR1CL1 (2853) - ENSG00000196326	AKR1CL1 (2853) - ENSG00000196326
10_2	4816148	5652855	FALSE	10	5247302	5205339	rs6601924	chr10:5247302_C_T	Total_PL	T	C	0.8459	0.0071	0.108	0.1552	-0.0279	0.0027	24.14	---	0	1.251	2	0.2715	Total Phospholipids in Lipoprotein Particles	mmol/L	Phospholipids		Composite	23411	23711	0.0244417	0.0275755	0.425476	0.00296216	0.0226156	0.0477926	0.0282773	0.00274037	24.237	rs117146235||rs117310669||rs117488242||rs117594056||rs117825039||rs117849125||rs140107293||rs140168704||rs142122182||rs151227875||rs17134531||rs17134585||rs1831977||rs1832007||rs2518049||rs3039101||rs4339945||rs6601924||rs6601927||rs7078211||rs7475279||rs7475281||rs7475343||rs7478670||rs74827952||rs75248390||rs75406471||rs75857264||rs76494948||rs76656738||rs76669111||rs77503049||rs77697233||rs77714023||rs782595255||rs7897822||rs7909380||rs79618354||rs79717793||rs878766	TRUE	intron_variant	MODIFIER	AKR1C4	ENSG00000198610	2.798	0.995607	5247784	rs3829125	missense_variant	MODERATE	ENSG00000198610	AKR1C4	7.421	AKR1CL1 (2853) - ENSG00000196326	AKR1CL1 (2853) - ENSG00000196326
10_2	4816148	5652855	FALSE	10	5247302	5205339	rs6601924	chr10:5247302_C_T	XL_HDL_C_pct	T	C	0.8458	0.0069	0.108	0.1552	0.0193	0.0026	12.91	+++	0	0.996	2	0.2163	Cholesterol to Total Lipids in Very Large HDL percentage	%	Relative lipoprotein lipid concentrations	Very large HDL ratios	Percentage	23630	23930	-0.00594656	0.0269373	0.0833972	-6.81548e-05	0.022493	0.00105123	-0.0196642	0.00262975	13.1209	rs117146235||rs117310669||rs117488242||rs117594056||rs117825039||rs117849125||rs140107293||rs140168704||rs142122182||rs151227875||rs17134531||rs17134585||rs1831977||rs1832007||rs2518049||rs3039101||rs4339945||rs6601924||rs6601927||rs7078211||rs7475279||rs7475281||rs7475343||rs7478670||rs74827952||rs75248390||rs75406471||rs75857264||rs76494948||rs76656738||rs76669111||rs77503049||rs77697233||rs77714023||rs782595255||rs7897822||rs7909380||rs79618354||rs79717793||rs878766	TRUE	intron_variant	MODIFIER	AKR1C4	ENSG00000198610	2.798	0.995607	5247784	rs3829125	missense_variant	MODERATE	ENSG00000198610	AKR1C4	7.421	AKR1CL1 (2853) - ENSG00000196326	AKR1CL1 (2853) - ENSG00000196326
10_2	4816148	5652855	FALSE	10	5247302	5205339	rs6601924	chr10:5247302_C_T	XL_HDL_TG	T	C	0.8458	0.007	0.108	0.1552	-0.0283	0.0027	24.68	-+-	24.5	2.648	2	0.5749	Triglycerides in Very Large HDL	mmol/L	Lipoprotein subclasses	Very large HDL (average diameter 14.3 nm)	Non-derived	23557	23857	0.0230895	0.0275388	0.396004	-0.00894357	0.0232078	0.154925	0.0288258	0.00274475	25.0736	rs117146235||rs117310669||rs117488242||rs117594056||rs117825039||rs117849125||rs140107293||rs140168704||rs142122182||rs151227875||rs17134531||rs17134585||rs1831977||rs1832007||rs2518049||rs3039101||rs4339945||rs6601924||rs6601927||rs7078211||rs7475279||rs7475281||rs7475343||rs7478670||rs74827952||rs75248390||rs75406471||rs75857264||rs76494948||rs76656738||rs76669111||rs77503049||rs77697233||rs77714023||rs782595255||rs7897822||rs7909380||rs79618354||rs79717793||rs878766	TRUE	intron_variant	MODIFIER	AKR1C4	ENSG00000198610	2.798	0.995607	5247784	rs3829125	missense_variant	MODERATE	ENSG00000198610	AKR1C4	7.421	AKR1CL1 (2853) - ENSG00000196326	AKR1CL1 (2853) - ENSG00000196326
10_2	4816148	5652855	FALSE	10	5247784	5205821	rs3829125	chr10:5247784_C_G	HDL_TG	C	G	0.1544	0.008	0.8447	0.9769	0.0342	0.0027	36.27	+++	22	2.563	2	0.5566	Triglycerides in HDL	mmol/L	Triglycerides		Composite	23410	23710	-0.112438	0.055781	1.35823	-0.0166326	0.0227533	0.33275	-0.0342332	0.00271109	35.8248	rs117146235||rs117310669||rs117488242||rs117594056||rs117825039||rs117849125||rs140107293||rs140168704||rs142122182||rs151227875||rs17134531||rs17134585||rs1831977||rs1832007||rs2518049||rs3039101||rs4339945||rs6601924||rs6601927||rs7078211||rs7475279||rs7475281||rs7475343||rs7478670||rs74827952||rs75248390||rs75406471||rs75857264||rs76494948||rs76656738||rs76669111||rs77503049||rs77697233||rs77714023||rs782595255||rs7897822||rs7909380||rs79618354||rs79717793||rs878766	TRUE	missense_variant	MODERATE	AKR1C4	ENSG00000198610	7.421	0.992428	5260682	rs17134592	missense_variant&splice_region_variant	MODERATE	ENSG00000198610	AKR1C4	0.138	AKR1CL1 (3335) - ENSG00000196326	AKR1CL1 (3335) - ENSG00000196326
10_2	4816148	5652855	FALSE	10	5247784	5205821	rs3829125	chr10:5247784_C_G	PUFA	C	G	0.1544	0.0081	0.8447	0.9769	0.028	0.0028	23.31	+++	0	0.942	2	0.2045	Polyunsaturated Fatty Acids	mmol/L	Fatty acids		Composite	23446	23746	-0.0576274	0.0570307	0.505465	-0.00945631	0.0226831	0.169565	-0.0281721	0.00278953	23.2543	rs117146235||rs117310669||rs117488242||rs117594056||rs117825039||rs117849125||rs140107293||rs140168704||rs142122182||rs151227875||rs17134531||rs17134585||rs1831977||rs1832007||rs2518049||rs3039101||rs4339945||rs6601924||rs6601927||rs7078211||rs7475279||rs7475281||rs7475343||rs7478670||rs74827952||rs75248390||rs75406471||rs75857264||rs76494948||rs76656738||rs76669111||rs77503049||rs77697233||rs77714023||rs782595255||rs7897822||rs7909380||rs79618354||rs79717793||rs878766	TRUE	missense_variant	MODERATE	AKR1C4	ENSG00000198610	7.421	0.992428	5260682	rs17134592	missense_variant&splice_region_variant	MODERATE	ENSG00000198610	AKR1C4	0.138	AKR1CL1 (3335) - ENSG00000196326	AKR1CL1 (3335) - ENSG00000196326
10_2	4816148	5652855	FALSE	10	5251482	5209519	rs7893850	chr10:5251482_A_G	Omega_6_by_Omega_3	A	G	0.1542	0.0081	0.8449	0.9768	-0.023	0.0026	17.59	---	0	0.326	2	0.07088	Omega-6 Fatty Acids to Omega-3 Fatty Acids ratio	ratio	Fatty acids	Fatty acid ratios	Ratio	23459	23759	0.0514866	0.0538884	0.46934	0.0183783	0.0213252	0.410282	0.023005	0.00265905	17.2942	rs117146235||rs117310669||rs117488242||rs117594056||rs117825039||rs117849125||rs140107293||rs140168704||rs142122182||rs151227875||rs17134531||rs17134585||rs1831977||rs1832007||rs2518049||rs3039101||rs4339945||rs6601924||rs6601927||rs7078211||rs7475279||rs7475281||rs7475343||rs7478670||rs74827952||rs75248390||rs75406471||rs75857264||rs76494948||rs76656738||rs76669111||rs77503049||rs77697233||rs77714023||rs782595255||rs7897822||rs7909380||rs79618354||rs79717793||rs878766	TRUE	intron_variant	MODIFIER	AKR1C4	ENSG00000198610	1.365	0.994432	5247784	rs3829125	missense_variant	MODERATE	ENSG00000198610	AKR1C4	7.421	AKR1CL1 (7033) - ENSG00000196326	AKR1CL1 (7033) - ENSG00000196326
10_2	4816148	5652855	FALSE	10	5254146	5212183	rs6601927	chr10:5254146_A_G	Omega_3_pct	A	G	0.1539	0.0086	0.8451	0.9772	0.018	0.0026	11.08	+++	0	0.33	2	0.07173	Omega-3 Fatty Acids to Total Fatty Acids percentage	%	Fatty acids	Fatty acid ratios	Percentage	23451	23751	-0.0409917	0.0539307	0.349492	-0.00973811	0.0214831	0.18686	-0.01807	0.00265757	10.9787	rs117146235||rs117310669||rs117488242||rs117594056||rs117825039||rs117849125||rs140107293||rs140168704||rs142122182||rs151227875||rs17134531||rs17134585||rs1831977||rs1832007||rs2518049||rs3039101||rs4339945||rs6601924||rs6601927||rs7078211||rs7475279||rs7475281||rs7475343||rs7478670||rs74827952||rs75248390||rs75406471||rs75857264||rs76494948||rs76656738||rs76669111||rs77503049||rs77697233||rs77714023||rs782595255||rs7897822||rs7909380||rs79618354||rs79717793||rs878766	TRUE	intron_variant	MODIFIER	AKR1C4	ENSG00000198610	1.621	0.993682	5247784	rs3829125	missense_variant	MODERATE	ENSG00000198610	AKR1C4	7.421	AKR1C4 (6766) - ENSG00000198610	AKR1CL1 (9697) - ENSG00000196326
10_2	4816148	5652855	FALSE	10	5261159	5219196	rs11253048	chr10:5261159_A_G	IDL_FC_pct	A	G	0.1773	0.0084	0.8214	0.8778	-0.0173	0.0026	10.27	-+-	0	0.961	2	0.2087	Free Cholesterol to Total Lipids in IDL percentage	%	Relative lipoprotein lipid concentrations	IDL ratios	Percentage	23612	23912	0.0233328	0.0252419	0.44941	-0.0030956	0.0215256	0.0527377	0.0175111	0.00266688	10.2871	rs117146235||rs117310669||rs117488242||rs117594056||rs117825039||rs117849125||rs140107293||rs140168704||rs142122182||rs151227875||rs17134531||rs17134585||rs1831977||rs1832007||rs2518049||rs3039101||rs4339945||rs6601924||rs6601927||rs7078211||rs7475279||rs7475281||rs7475343||rs7478670||rs74827952||rs75248390||rs75406471||rs75857264||rs76494948||rs76656738||rs76669111||rs77503049||rs77697233||rs77714023||rs782595255||rs7897822||rs7909380||rs79618354||rs79717793	TRUE	downstream_gene_variant	MODIFIER	AKR1C4	ENSG00000198610	1.688	0.833947	5247784	rs3829125	missense_variant	MODERATE	ENSG00000198610	AKR1C4	7.421	AKR1C4 (247) - ENSG00000198610	AKR1CL1 (16710) - ENSG00000196326
10_2	4816148	5652855	FALSE	10	5261830	5219867	rs117146235	chr10:5261830_A_G	S_HDL_P	A	G	0.1313	0.0075	0.8678	0.9793	0.0252	0.0031	14.87	+++	60.4	5.051	2	1.097	Concentration of Small HDL Particles	mmol/L	Lipoprotein subclasses	Small HDL (average diameter 8.7 nm)	Non-derived	23572	23872	-0.131381	0.0614323	1.48857	-0.0626406	0.0265455	1.73785	-0.0243336	0.00317417	13.7514	rs117146235||rs117310669||rs117488242||rs117594056||rs117825039||rs117849125||rs140107293||rs140168704||rs142122182||rs151227875||rs17134531||rs17134585||rs1831977||rs1832007||rs2518049||rs3039101||rs4339945||rs6601924||rs6601927||rs7078211||rs7475279||rs7475281||rs7475343||rs7478670||rs74827952||rs75248390||rs75406471||rs75857264||rs76494948||rs76656738||rs76669111||rs77503049||rs77697233||rs77714023||rs782595255||rs7897822||rs7909380||rs79618354||rs79717793||rs878766	TRUE	downstream_gene_variant	MODIFIER	AKR1C4	ENSG00000198610	0.223	0.904361	5247784	rs3829125	missense_variant	MODERATE	ENSG00000198610	AKR1C4	7.421	AKR1C4 (918) - ENSG00000198610	AKR1CL1 (17381) - ENSG00000196326
10_2	4816148	5652855	FALSE	10	5261832	5219869	rs117488242	chr10:5261832_A_G	S_HDL_C	A	G	0.1315	0.0075	0.8676	0.9792	0.0231	0.0031	12.77	+++	56.7	4.617	2	1.003	Cholesterol in Small HDL	mmol/L	Lipoprotein subclasses	Small HDL (average diameter 8.7 nm)	Composite	23575	23875	-0.125681	0.0611878	1.39822	-0.0578955	0.0263086	1.55655	-0.0223448	0.00316351	11.7888	rs117146235||rs117310669||rs117488242||rs117594056||rs117825039||rs117849125||rs140107293||rs140168704||rs142122182||rs151227875||rs17134531||rs17134585||rs1831977||rs1832007||rs2518049||rs3039101||rs4339945||rs6601924||rs6601927||rs7078211||rs7475279||rs7475281||rs7475343||rs7478670||rs74827952||rs75248390||rs75406471||rs75857264||rs76494948||rs76656738||rs76669111||rs77503049||rs77697233||rs77714023||rs782595255||rs7897822||rs7909380||rs79618354||rs79717793||rs878766	TRUE	downstream_gene_variant	MODIFIER	AKR1C4	ENSG00000198610	4.894	0.90488	5247784	rs3829125	missense_variant	MODERATE	ENSG00000198610	AKR1C4	7.421	AKR1C4 (920) - ENSG00000198610	AKR1CL1 (17383) - ENSG00000196326
10_2	4816148	5652855	FALSE	10	5262963	5221000	10:5262963_AAC_A	chr10:5262963_A_AAC	M_LDL_CE_pct	AAC	A	0.1618	0.0054	0.1015	0.1694	-0.0181	0.0028	9.95	---	0	0.18	2	0.03916	Cholesteryl Esters to Total Lipids in Medium LDL percentage	%	Relative lipoprotein lipid concentrations	Medium LDL ratios	Percentage	23621	23921	-0.0220876	0.0321594	0.307859	-0.00960151	0.0211111	0.18759	-0.0182574	0.0028481	9.83819	rs117146235||rs117310669||rs117488242||rs117594056||rs117825039||rs117849125||rs140107293||rs140168704||rs142122182||rs151227875||rs17134531||rs17134585||rs1831977||rs1832007||rs2518049||rs3039101||rs4339945||rs6601924||rs6601927||rs7078211||rs7475279||rs7475281||rs7475343||rs7478670||rs74827952||rs75248390||rs75406471||rs75857264||rs76494948||rs76656738||rs76669111||rs77503049||rs77697233||rs77714023||rs782595255||rs7896356||rs7897822||rs7909380||rs79618354||rs79717793	TRUE	downstream_gene_variant	MODIFIER	AKR1C4	ENSG00000198610	0.646	0.968563	5247784	rs3829125	missense_variant	MODERATE	ENSG00000198610	AKR1C4	7.421	AKR1C4 (2051) - ENSG00000198610	AKR1CL1 (18514) - ENSG00000196326
10_2	4816148	5652855	FALSE	10	5262963	5221000	10:5262963_AAC_A	chr10:5262963_A_AAC	M_LDL_PL_pct	AAC	A	0.1619	0.0054	0.1015	0.1694	0.0219	0.0028	14.05	+++	0	0.514	2	0.1115	Phospholipids to Total Lipids in Medium LDL percentage	%	Relative lipoprotein lipid concentrations	Medium LDL ratios	Percentage	23619	23919	0.0333904	0.0323869	0.519206	0.00864257	0.021327	0.164119	0.0220119	0.00285572	13.8935	rs117146235||rs117310669||rs117488242||rs117594056||rs117825039||rs117849125||rs140107293||rs140168704||rs142122182||rs151227875||rs17134531||rs17134585||rs1831977||rs1832007||rs2518049||rs3039101||rs4339945||rs6601924||rs6601927||rs7078211||rs7475279||rs7475281||rs7475343||rs7478670||rs74827952||rs75248390||rs75406471||rs75857264||rs76494948||rs76656738||rs76669111||rs77503049||rs77697233||rs77714023||rs782595255||rs7896356||rs7897822||rs7909380||rs79618354||rs79717793	TRUE	downstream_gene_variant	MODIFIER	AKR1C4	ENSG00000198610	0.646	0.968563	5247784	rs3829125	missense_variant	MODERATE	ENSG00000198610	AKR1C4	7.421	AKR1C4 (2051) - ENSG00000198610	AKR1CL1 (18514) - ENSG00000196326
10_2	4816148	5652855	FALSE	10	5262963	5221000	10:5262963_AAC_A	chr10:5262963_A_AAC	S_LDL_CE_pct	AAC	A	0.1619	0.0053	0.1015	0.1694	-0.027	0.0028	21.41	---	0	0.278	2	0.06038	Cholesteryl Esters to Total Lipids in Small LDL percentage	%	Relative lipoprotein lipid concentrations	Small LDL ratios	Percentage	23626	23926	-0.0438439	0.0321726	0.762068	-0.0278401	0.0210605	0.730027	-0.0268627	0.00282751	20.6801	rs117146235||rs117310669||rs117488242||rs117594056||rs117825039||rs117849125||rs140107293||rs140168704||rs142122182||rs151227875||rs17134531||rs17134585||rs1831977||rs1832007||rs2518049||rs3039101||rs4339945||rs6601924||rs6601927||rs7078211||rs7475279||rs7475281||rs7475343||rs7478670||rs74827952||rs75248390||rs75406471||rs75857264||rs76494948||rs76656738||rs76669111||rs77503049||rs77697233||rs77714023||rs782595255||rs7896356||rs7897822||rs7909380||rs79618354||rs79717793	TRUE	downstream_gene_variant	MODIFIER	AKR1C4	ENSG00000198610	0.646	0.968563	5247784	rs3829125	missense_variant	MODERATE	ENSG00000198610	AKR1C4	7.421	AKR1C4 (2051) - ENSG00000198610	AKR1CL1 (18514) - ENSG00000196326
10_2	4816148	5652855	FALSE	10	5262963	5221000	10:5262963_AAC_A	chr10:5262963_A_AAC	S_LDL_PL_pct	AAC	A	0.1619	0.0053	0.1015	0.1694	0.0272	0.0028	21.94	+++	0	0.815	2	0.1771	Phospholipids to Total Lipids in Small LDL percentage	%	Relative lipoprotein lipid concentrations	Small LDL ratios	Percentage	23624	23924	0.0534741	0.0321054	1.01865	0.0349572	0.0211896	1.00437	0.0268938	0.00281427	20.9132	rs117146235||rs117310669||rs117488242||rs117594056||rs117825039||rs117849125||rs140107293||rs140168704||rs142122182||rs151227875||rs17134531||rs17134585||rs1831977||rs1832007||rs2518049||rs3039101||rs4339945||rs6601924||rs6601927||rs7078211||rs7475279||rs7475281||rs7475343||rs7478670||rs74827952||rs75248390||rs75406471||rs75857264||rs76494948||rs76656738||rs76669111||rs77503049||rs77697233||rs77714023||rs782595255||rs7896356||rs7897822||rs7909380||rs79618354||rs79717793	TRUE	downstream_gene_variant	MODIFIER	AKR1C4	ENSG00000198610	0.646	0.968563	5247784	rs3829125	missense_variant	MODERATE	ENSG00000198610	AKR1C4	7.421	AKR1C4 (2051) - ENSG00000198610	AKR1CL1 (18514) - ENSG00000196326
10_2	4816148	5652855	FALSE	10	5267191	5225228	rs140107293	chr10:5267191_A_G	IDL_TG	A	G	0.1552	0.008	0.8439	0.9826	0.0274	0.0027	23.2	+-+	37	3.175	2	0.6894	Triglycerides in IDL	mmol/L	Lipoprotein subclasses	IDL (average diameter 28.6 nm)	Non-derived	23529	23829	-0.104761	0.064789	0.975154	0.00339055	0.0233685	0.0532337	-0.0277126	0.00273999	23.3203	rs117146235||rs117310669||rs117488242||rs117594056||rs117825039||rs117849125||rs140107293||rs140168704||rs142122182||rs151227875||rs17134531||rs17134585||rs1831977||rs1832007||rs2518049||rs3039101||rs4339945||rs6601924||rs6601927||rs7078211||rs7475279||rs7475281||rs7475343||rs7478670||rs74827952||rs75248390||rs75406471||rs75857264||rs76494948||rs76656738||rs76669111||rs77503049||rs77697233||rs77714023||rs782595255||rs7896356||rs7897822||rs7909380||rs79618354||rs79717793||rs878766	TRUE	intergenic_variant	MODIFIER	-	-	3.366	0.98778	5247784	rs3829125	missense_variant	MODERATE	ENSG00000198610	AKR1C4	7.421	AKR1C4 (6279) - ENSG00000198610	AKR1CL1 (22742) - ENSG00000196326
10_2	4816148	5652855	FALSE	10	5267191	5225228	rs140107293	chr10:5267191_A_G	M_LDL_FC_pct	A	G	0.1552	0.0078	0.8439	0.9826	-0.0199	0.0026	13.76	---	0	0.317	2	0.06874	Free Cholesterol to Total Lipids in Medium LDL percentage	%	Relative lipoprotein lipid concentrations	Medium LDL ratios	Percentage	23622	23922	0.0529847	0.0639342	0.390136	0.0148546	0.0228787	0.287215	0.0199556	0.00262039	13.5807	rs117146235||rs117310669||rs117488242||rs117594056||rs117825039||rs117849125||rs140107293||rs140168704||rs142122182||rs151227875||rs17134531||rs17134585||rs1831977||rs1832007||rs2518049||rs3039101||rs4339945||rs6601924||rs6601927||rs7078211||rs7475279||rs7475281||rs7475343||rs7478670||rs74827952||rs75248390||rs75406471||rs75857264||rs76494948||rs76656738||rs76669111||rs77503049||rs77697233||rs77714023||rs782595255||rs7896356||rs7897822||rs7909380||rs79618354||rs79717793||rs878766	TRUE	intergenic_variant	MODIFIER	-	-	3.366	0.98778	5247784	rs3829125	missense_variant	MODERATE	ENSG00000198610	AKR1C4	7.421	AKR1C4 (6279) - ENSG00000198610	AKR1CL1 (22742) - ENSG00000196326
10_2	4816148	5652855	FALSE	10	5267191	5225228	rs140107293	chr10:5267191_A_G	S_HDL_TG	A	G	0.1552	0.0079	0.8439	0.9826	0.0237	0.0027	18.39	+++	20	2.499	2	0.5427	Triglycerides in Small HDL	mmol/L	Lipoprotein subclasses	Small HDL (average diameter 8.7 nm)	Non-derived	23578	23878	-0.123079	0.0642688	1.25583	-0.0160666	0.0232478	0.310246	-0.0236458	0.00267377	18.033	rs117146235||rs117310669||rs117488242||rs117594056||rs117825039||rs117849125||rs140107293||rs140168704||rs142122182||rs151227875||rs17134531||rs17134585||rs1831977||rs1832007||rs2518049||rs3039101||rs4339945||rs6601924||rs6601927||rs7078211||rs7475279||rs7475281||rs7475343||rs7478670||rs74827952||rs75248390||rs75406471||rs75857264||rs76494948||rs76656738||rs76669111||rs77503049||rs77697233||rs77714023||rs782595255||rs7896356||rs7897822||rs7909380||rs79618354||rs79717793||rs878766	TRUE	intergenic_variant	MODIFIER	-	-	3.366	0.98778	5247784	rs3829125	missense_variant	MODERATE	ENSG00000198610	AKR1C4	7.421	AKR1C4 (6279) - ENSG00000198610	AKR1CL1 (22742) - ENSG00000196326
10_2	4816148	5652855	FALSE	10	5267191	5225228	rs140107293	chr10:5267191_A_G	S_LDL_FC_pct	A	G	0.1552	0.0079	0.8439	0.9826	-0.0239	0.0026	19.01	---	0	1.359	2	0.2952	Free Cholesterol to Total Lipids in Small LDL percentage	%	Relative lipoprotein lipid concentrations	Small LDL ratios	Percentage	23627	23927	0.0712313	0.0635031	0.581713	0.00333903	0.023042	0.053164	0.0241344	0.00265332	19.0278	rs117146235||rs117310669||rs117488242||rs117594056||rs117825039||rs117849125||rs140107293||rs140168704||rs142122182||rs151227875||rs17134531||rs17134585||rs1831977||rs1832007||rs2518049||rs3039101||rs4339945||rs6601924||rs6601927||rs7078211||rs7475279||rs7475281||rs7475343||rs7478670||rs74827952||rs75248390||rs75406471||rs75857264||rs76494948||rs76656738||rs76669111||rs77503049||rs77697233||rs77714023||rs782595255||rs7896356||rs7897822||rs7909380||rs79618354||rs79717793||rs878766	TRUE	intergenic_variant	MODIFIER	-	-	3.366	0.98778	5247784	rs3829125	missense_variant	MODERATE	ENSG00000198610	AKR1C4	7.421	AKR1C4 (6279) - ENSG00000198610	AKR1CL1 (22742) - ENSG00000196326
10_2	4816148	5652855	FALSE	10	5267191	5225228	rs140107293	chr10:5267191_A_G	S_LDL_TG	A	G	0.1552	0.0081	0.8439	0.9826	0.0235	0.0027	17.02	+++	12.8	2.292	2	0.4978	Triglycerides in Small LDL	mmol/L	Lipoprotein subclasses	Small LDL (average diameter 18.7 nm)	Non-derived	23550	23850	-0.100985	0.0645734	0.928684	-0.0020193	0.0233289	0.0310397	-0.0236934	0.00276477	16.9841	rs117146235||rs117310669||rs117488242||rs117594056||rs117825039||rs117849125||rs140107293||rs140168704||rs142122182||rs151227875||rs17134531||rs17134585||rs1831977||rs1832007||rs2518049||rs3039101||rs4339945||rs6601924||rs6601927||rs7078211||rs7475279||rs7475281||rs7475343||rs7478670||rs74827952||rs75248390||rs75406471||rs75857264||rs76494948||rs76656738||rs76669111||rs77503049||rs77697233||rs77714023||rs782595255||rs7896356||rs7897822||rs7909380||rs79618354||rs79717793||rs878766	TRUE	intergenic_variant	MODIFIER	-	-	3.366	0.98778	5247784	rs3829125	missense_variant	MODERATE	ENSG00000198610	AKR1C4	7.421	AKR1C4 (6279) - ENSG00000198610	AKR1CL1 (22742) - ENSG00000196326
10_2	4816148	5652855	FALSE	10	5267191	5225228	rs140107293	chr10:5267191_A_G	Total_TG	A	G	0.1552	0.0081	0.8439	0.9826	0.0236	0.0027	17.35	+++	0	1.908	2	0.4143	Total Triglycerides	mmol/L	Triglycerides		Composite	23407	23707	-0.101586	0.06436	0.941298	-0.00820488	0.0232474	0.14018	-0.0236901	0.0027469	17.1905	rs117146235||rs117310669||rs117488242||rs117594056||rs117825039||rs117849125||rs140107293||rs140168704||rs142122182||rs151227875||rs17134531||rs17134585||rs1831977||rs1832007||rs2518049||rs3039101||rs4339945||rs6601924||rs6601927||rs7078211||rs7475279||rs7475281||rs7475343||rs7478670||rs74827952||rs75248390||rs75406471||rs75857264||rs76494948||rs76656738||rs76669111||rs77503049||rs77697233||rs77714023||rs782595255||rs7896356||rs7897822||rs7909380||rs79618354||rs79717793||rs878766	TRUE	intergenic_variant	MODIFIER	-	-	3.366	0.98778	5247784	rs3829125	missense_variant	MODERATE	ENSG00000198610	AKR1C4	7.421	AKR1C4 (6279) - ENSG00000198610	AKR1CL1 (22742) - ENSG00000196326
10_2	4816148	5652855	FALSE	10	5267191	5225228	rs140107293	chr10:5267191_A_G	XS_VLDL_TG	A	G	0.1552	0.008	0.8439	0.9826	0.026	0.0027	21.36	+-+	35	3.077	2	0.6682	Triglycerides in Very Small VLDL	mmol/L	Lipoprotein subclasses	Very small VLDL (average diameter 31.3 nm)	Non-derived	23522	23822	-0.100723	0.064569	0.925263	0.00466837	0.0233438	0.074949	-0.0262995	0.00271307	21.4935	rs117146235||rs117310669||rs117488242||rs117594056||rs117825039||rs117849125||rs140107293||rs140168704||rs142122182||rs151227875||rs17134531||rs17134585||rs1831977||rs1832007||rs2518049||rs3039101||rs4339945||rs6601924||rs6601927||rs7078211||rs7475279||rs7475281||rs7475343||rs7478670||rs74827952||rs75248390||rs75406471||rs75857264||rs76494948||rs76656738||rs76669111||rs77503049||rs77697233||rs77714023||rs782595255||rs7896356||rs7897822||rs7909380||rs79618354||rs79717793||rs878766	TRUE	intergenic_variant	MODIFIER	-	-	3.366	0.98778	5247784	rs3829125	missense_variant	MODERATE	ENSG00000198610	AKR1C4	7.421	AKR1C4 (6279) - ENSG00000198610	AKR1CL1 (22742) - ENSG00000196326
10_2	4816148	5652855	FALSE	10	5267191	5225228	rs140107293	chr10:5267191_A_G	XXL_VLDL_C	A	G	0.1552	0.0081	0.8439	0.9826	0.0208	0.0027	13.65	+++	0	0.675	2	0.1466	Cholesterol in Chylomicrons and Extremely Large VLDL	mmol/L	Lipoprotein subclasses	Chylomicrons and extremely large VLDL (particle diameters from 75 nm upwards)	Composite	23484	23784	-0.0704801	0.0645444	0.560905	-0.0141305	0.0231818	0.265874	-0.0207783	0.00274225	13.4518	rs117146235||rs117310669||rs117488242||rs117594056||rs117825039||rs117849125||rs140107293||rs140168704||rs142122182||rs151227875||rs17134531||rs17134585||rs1831977||rs1832007||rs2518049||rs3039101||rs4339945||rs6601924||rs6601927||rs7078211||rs7475279||rs7475281||rs7475343||rs7478670||rs74827952||rs75248390||rs75406471||rs75857264||rs76494948||rs76656738||rs76669111||rs77503049||rs77697233||rs77714023||rs782595255||rs7896356||rs7897822||rs7909380||rs79618354||rs79717793||rs878766	TRUE	intergenic_variant	MODIFIER	-	-	3.366	0.98778	5247784	rs3829125	missense_variant	MODERATE	ENSG00000198610	AKR1C4	7.421	AKR1C4 (6279) - ENSG00000198610	AKR1CL1 (22742) - ENSG00000196326
10_2	4816148	5652855	FALSE	10	5267191	5225228	rs140107293	chr10:5267191_A_G	XXL_VLDL_CE	A	G	0.1552	0.0081	0.8439	0.9826	0.0202	0.0027	12.86	+++	0	0.899	2	0.1953	Cholesteryl Esters in Chylomicrons and Extremely Large VLDL	mmol/L	Lipoprotein subclasses	Chylomicrons and extremely large VLDL (particle diameters from 75 nm upwards)	Non-derived	23485	23785	-0.0812546	0.0644397	0.683337	-0.0197456	0.0231596	0.404626	-0.0201053	0.0027538	12.544	rs117146235||rs117310669||rs117488242||rs117594056||rs117825039||rs117849125||rs140107293||rs140168704||rs142122182||rs151227875||rs17134531||rs17134585||rs1831977||rs1832007||rs2518049||rs3039101||rs4339945||rs6601924||rs6601927||rs7078211||rs7475279||rs7475281||rs7475343||rs7478670||rs74827952||rs75248390||rs75406471||rs75857264||rs76494948||rs76656738||rs76669111||rs77503049||rs77697233||rs77714023||rs782595255||rs7896356||rs7897822||rs7909380||rs79618354||rs79717793||rs878766	TRUE	intergenic_variant	MODIFIER	-	-	3.366	0.98778	5247784	rs3829125	missense_variant	MODERATE	ENSG00000198610	AKR1C4	7.421	AKR1C4 (6279) - ENSG00000198610	AKR1CL1 (22742) - ENSG00000196326
10_2	4816148	5652855	FALSE	10	5267191	5225228	rs140107293	chr10:5267191_A_G	XXL_VLDL_FC	A	G	0.1552	0.008	0.8439	0.9826	0.0208	0.0027	13.81	+++	0	0.401	2	0.08715	Free Cholesterol in Chylomicrons and Extremely Large VLDL	mmol/L	Lipoprotein subclasses	Chylomicrons and extremely large VLDL (particle diameters from 75 nm upwards)	Non-derived	23486	23786	-0.049132	0.0646204	0.349629	-0.0102241	0.0232247	0.180605	-0.0209153	0.00273104	13.725	rs117146235||rs117310669||rs117488242||rs117594056||rs117825039||rs117849125||rs140107293||rs140168704||rs142122182||rs151227875||rs17134531||rs17134585||rs1831977||rs1832007||rs2518049||rs3039101||rs4339945||rs6601924||rs6601927||rs7078211||rs7475279||rs7475281||rs7475343||rs7478670||rs74827952||rs75248390||rs75406471||rs75857264||rs76494948||rs76656738||rs76669111||rs77503049||rs77697233||rs77714023||rs782595255||rs7896356||rs7897822||rs7909380||rs79618354||rs79717793||rs878766	TRUE	intergenic_variant	MODIFIER	-	-	3.366	0.98778	5247784	rs3829125	missense_variant	MODERATE	ENSG00000198610	AKR1C4	7.421	AKR1C4 (6279) - ENSG00000198610	AKR1CL1 (22742) - ENSG00000196326
10_2	4816148	5652855	FALSE	10	5320950	5278987	rs79618354	chr10:5320950_A_G	LA	G	A	0.1537	0.0096	0.0177	0.1548	-0.02	0.0028	11.95	-+-	6.6	2.142	2	0.465	Linoleic Acid	mmol/L	Fatty acids		Non-derived	23449	23749	-0.0527613	0.065536	0.375948	0.0173678	0.0272876	0.28028	-0.0203627	0.00283232	12.1866	rs117146235||rs117310669||rs117488242||rs117594056||rs117825039||rs117849125||rs140107293||rs140168704||rs142122182||rs151227875||rs17134531||rs17134585||rs1831977||rs1832007||rs2518049||rs3039101||rs4339945||rs6601924||rs6601927||rs7078211||rs7475279||rs7475281||rs7475343||rs7478670||rs74827952||rs75248390||rs75406471||rs75857264||rs76494948||rs76656738||rs76669111||rs77503049||rs77697233||rs77714023||rs782595255||rs7896356||rs7897822||rs7909380||rs79618354||rs79717793||rs878766	TRUE	intron_variant&non_coding_transcript_variant	MODIFIER	AKR1C7P	ENSG00000215267	0.618	0.945807	5247784	rs3829125	missense_variant	MODERATE	ENSG00000198610	AKR1C4	7.421	AKR1C4 (60038) - ENSG00000198610	AKR1CL1 (76501) - ENSG00000196326
10_2	4816148	5652855	FALSE	10	5320950	5278987	rs79618354	chr10:5320950_A_G	L_VLDL_FC	G	A	0.1538	0.0096	0.0177	0.1548	-0.018	0.0028	10.08	-+-	2.7	2.056	2	0.4464	Free Cholesterol in Large VLDL	mmol/L	Lipoprotein subclasses	Large VLDL (average diameter 53.6 nm)	Non-derived	23500	23800	-0.0902217	0.0637171	0.804699	0.00578889	0.0270969	0.0804874	-0.0180717	0.002783	10.0767	rs117146235||rs117310669||rs117488242||rs117594056||rs117825039||rs117849125||rs140107293||rs140168704||rs142122182||rs151227875||rs17134531||rs17134585||rs1831977||rs1832007||rs2518049||rs3039101||rs4339945||rs6601924||rs6601927||rs7078211||rs7475279||rs7475281||rs7475343||rs7478670||rs74827952||rs75248390||rs75406471||rs75857264||rs76494948||rs76656738||rs76669111||rs77503049||rs77697233||rs77714023||rs782595255||rs7896356||rs7897822||rs7909380||rs79618354||rs79717793||rs878766	TRUE	intron_variant&non_coding_transcript_variant	MODIFIER	AKR1C7P	ENSG00000215267	0.618	0.945807	5247784	rs3829125	missense_variant	MODERATE	ENSG00000198610	AKR1C4	7.421	AKR1C4 (60038) - ENSG00000198610	AKR1CL1 (76501) - ENSG00000196326
10_2	4816148	5652855	FALSE	10	5320950	5278987	rs79618354	chr10:5320950_A_G	L_VLDL_L	G	A	0.1538	0.0096	0.0177	0.1548	-0.0189	0.0028	11.11	-+-	13	2.298	2	0.499	Total Lipids in Large VLDL	mmol/L	Lipoprotein subclasses	Large VLDL (average diameter 53.6 nm)	Composite	23496	23796	-0.0865417	0.0637087	0.758609	0.0103924	0.0271069	0.154014	-0.0190511	0.00277511	11.1773	rs117146235||rs117310669||rs117488242||rs117594056||rs117825039||rs117849125||rs140107293||rs140168704||rs142122182||rs151227875||rs17134531||rs17134585||rs1831977||rs1832007||rs2518049||rs3039101||rs4339945||rs6601924||rs6601927||rs7078211||rs7475279||rs7475281||rs7475343||rs7478670||rs74827952||rs75248390||rs75406471||rs75857264||rs76494948||rs76656738||rs76669111||rs77503049||rs77697233||rs77714023||rs782595255||rs7896356||rs7897822||rs7909380||rs79618354||rs79717793||rs878766	TRUE	intron_variant&non_coding_transcript_variant	MODIFIER	AKR1C7P	ENSG00000215267	0.618	0.945807	5247784	rs3829125	missense_variant	MODERATE	ENSG00000198610	AKR1C4	7.421	AKR1C4 (60038) - ENSG00000198610	AKR1CL1 (76501) - ENSG00000196326
10_2	4816148	5652855	FALSE	10	5320950	5278987	rs79618354	chr10:5320950_A_G	Omega_6	G	A	0.1538	0.0095	0.0177	0.1548	-0.0244	0.0028	17.54	-+-	0	1.938	2	0.4208	Omega-6 Fatty Acids	mmol/L	Fatty acids		Non-derived	23445	23745	-0.0710108	0.0656944	0.553261	0.00816969	0.027288	0.11654	-0.0246794	0.00281907	17.688	rs117146235||rs117310669||rs117488242||rs117594056||rs117825039||rs117849125||rs140107293||rs140168704||rs142122182||rs151227875||rs17134531||rs17134585||rs1831977||rs1832007||rs2518049||rs3039101||rs4339945||rs6601924||rs6601927||rs7078211||rs7475279||rs7475281||rs7475343||rs7478670||rs74827952||rs75248390||rs75406471||rs75857264||rs76494948||rs76656738||rs76669111||rs77503049||rs77697233||rs77714023||rs782595255||rs7896356||rs7897822||rs7909380||rs79618354||rs79717793||rs878766	TRUE	intron_variant&non_coding_transcript_variant	MODIFIER	AKR1C7P	ENSG00000215267	0.618	0.945807	5247784	rs3829125	missense_variant	MODERATE	ENSG00000198610	AKR1C4	7.421	AKR1C4 (60038) - ENSG00000198610	AKR1CL1 (76501) - ENSG00000196326
10_2	4816148	5652855	FALSE	10	5320950	5278987	rs79618354	chr10:5320950_A_G	S_VLDL_L	G	A	0.1537	0.0097	0.0177	0.1548	-0.0184	0.0028	9.96	-+-	0	1.662	2	0.361	Total Lipids in Small VLDL	mmol/L	Lipoprotein subclasses	Small VLDL (average diameter 36.8 nm)	Composite	23510	23810	-0.0874076	0.0643816	0.758018	0.00130397	0.0274983	0.0167443	-0.0184355	0.00286315	9.91949	rs117146235||rs117310669||rs117488242||rs117594056||rs117825039||rs117849125||rs140107293||rs140168704||rs142122182||rs151227875||rs17134531||rs17134585||rs1831977||rs1832007||rs2518049||rs3039101||rs4339945||rs6601924||rs6601927||rs7078211||rs7475279||rs7475281||rs7475343||rs7478670||rs74827952||rs75248390||rs75406471||rs75857264||rs76494948||rs76656738||rs76669111||rs77503049||rs77697233||rs77714023||rs782595255||rs7896356||rs7897822||rs7909380||rs79618354||rs79717793||rs878766	TRUE	intron_variant&non_coding_transcript_variant	MODIFIER	AKR1C7P	ENSG00000215267	0.618	0.945807	5247784	rs3829125	missense_variant	MODERATE	ENSG00000198610	AKR1C4	7.421	AKR1C4 (60038) - ENSG00000198610	AKR1CL1 (76501) - ENSG00000196326
10_2	4816148	5652855	FALSE	10	5320950	5278987	rs79618354	chr10:5320950_A_G	Total_L	G	A	0.1537	0.0097	0.0177	0.1548	-0.025	0.0028	17.78	---	0	1.053	2	0.2286	Total Lipids in Lipoprotein Particles	mmol/L	Total lipids		Composite	23423	23723	-0.079796	0.0654651	0.651932	-0.00884132	0.0272256	0.127625	-0.0250416	0.002863	17.6579	rs117146235||rs117310669||rs117488242||rs117594056||rs117825039||rs117849125||rs140107293||rs140168704||rs142122182||rs151227875||rs17134531||rs17134585||rs1831977||rs1832007||rs2518049||rs3039101||rs4339945||rs6601924||rs6601927||rs7078211||rs7475279||rs7475281||rs7475343||rs7478670||rs74827952||rs75248390||rs75406471||rs75857264||rs76494948||rs76656738||rs76669111||rs77503049||rs77697233||rs77714023||rs782595255||rs7896356||rs7897822||rs7909380||rs79618354||rs79717793||rs878766	TRUE	intron_variant&non_coding_transcript_variant	MODIFIER	AKR1C7P	ENSG00000215267	0.618	0.945807	5247784	rs3829125	missense_variant	MODERATE	ENSG00000198610	AKR1C4	7.421	AKR1C4 (60038) - ENSG00000198610	AKR1CL1 (76501) - ENSG00000196326
10_2	4816148	5652855	FALSE	10	5320950	5278987	rs79618354	chr10:5320950_A_G	VLDL_L	G	A	0.1537	0.0097	0.0177	0.1548	-0.0205	0.0028	12.38	-+-	0	1.663	2	0.3611	Total Lipids in VLDL	mmol/L	Total lipids		Composite	23424	23724	-0.0816389	0.0643508	0.68917	0.00329629	0.0273051	0.0438736	-0.0205883	0.00283854	12.3901	rs117146235||rs117310669||rs117488242||rs117594056||rs117825039||rs117849125||rs140107293||rs140168704||rs142122182||rs151227875||rs17134531||rs17134585||rs1831977||rs1832007||rs2518049||rs3039101||rs4339945||rs6601924||rs6601927||rs7078211||rs7475279||rs7475281||rs7475343||rs7478670||rs74827952||rs75248390||rs75406471||rs75857264||rs76494948||rs76656738||rs76669111||rs77503049||rs77697233||rs77714023||rs782595255||rs7896356||rs7897822||rs7909380||rs79618354||rs79717793||rs878766	TRUE	intron_variant&non_coding_transcript_variant	MODIFIER	AKR1C7P	ENSG00000215267	0.618	0.945807	5247784	rs3829125	missense_variant	MODERATE	ENSG00000198610	AKR1C4	7.421	AKR1C4 (60038) - ENSG00000198610	AKR1CL1 (76501) - ENSG00000196326
10_2	4816148	5652855	FALSE	10	5320950	5278987	rs79618354	chr10:5320950_A_G	VLDL_P	G	A	0.1537	0.0098	0.0177	0.1548	-0.0186	0.0029	9.99	-+-	0	1.697	2	0.3685	Concentration of VLDL Particles	mmol/L	Lipoprotein particle concentrations		Composite	23428	23728	-0.0805198	0.0646267	0.672042	0.00564138	0.027488	0.077071	-0.0187058	0.00289014	10.0153	rs117146235||rs117310669||rs117488242||rs117594056||rs117825039||rs117849125||rs140107293||rs140168704||rs142122182||rs151227875||rs17134531||rs17134585||rs1831977||rs1832007||rs2518049||rs3039101||rs4339945||rs6601924||rs6601927||rs7078211||rs7475279||rs7475281||rs7475343||rs7478670||rs74827952||rs75248390||rs75406471||rs75857264||rs76494948||rs76656738||rs76669111||rs77503049||rs77697233||rs77714023||rs782595255||rs7896356||rs7897822||rs7909380||rs79618354||rs79717793||rs878766	TRUE	intron_variant&non_coding_transcript_variant	MODIFIER	AKR1C7P	ENSG00000215267	0.618	0.945807	5247784	rs3829125	missense_variant	MODERATE	ENSG00000198610	AKR1C4	7.421	AKR1C4 (60038) - ENSG00000198610	AKR1CL1 (76501) - ENSG00000196326
10_2	4816148	5652855	FALSE	10	5320950	5278987	rs79618354	chr10:5320950_A_G	VLDL_PL	G	A	0.1537	0.0098	0.0177	0.1548	-0.0194	0.0029	10.95	---	0	1.375	2	0.2986	Phospholipids in VLDL	mmol/L	Phospholipids		Composite	23412	23712	-0.0799576	0.0644783	0.667663	-0.000201026	0.0273529	0.00255415	-0.0194519	0.00286947	10.9169	rs117146235||rs117310669||rs117488242||rs117594056||rs117825039||rs117849125||rs140107293||rs140168704||rs142122182||rs151227875||rs17134531||rs17134585||rs1831977||rs1832007||rs2518049||rs3039101||rs4339945||rs6601924||rs6601927||rs7078211||rs7475279||rs7475281||rs7475343||rs7478670||rs74827952||rs75248390||rs75406471||rs75857264||rs76494948||rs76656738||rs76669111||rs77503049||rs77697233||rs77714023||rs782595255||rs7896356||rs7897822||rs7909380||rs79618354||rs79717793||rs878766	TRUE	intron_variant&non_coding_transcript_variant	MODIFIER	AKR1C7P	ENSG00000215267	0.618	0.945807	5247784	rs3829125	missense_variant	MODERATE	ENSG00000198610	AKR1C4	7.421	AKR1C4 (60038) - ENSG00000198610	AKR1CL1 (76501) - ENSG00000196326
10_2	4816148	5652855	FALSE	10	5320950	5278987	rs79618354	chr10:5320950_A_G	XL_VLDL_FC	G	A	0.1538	0.0096	0.0177	0.1548	-0.0187	0.0028	10.8	-+-	6.6	2.14	2	0.4648	Free Cholesterol in Very Large VLDL	mmol/L	Lipoprotein subclasses	Very large VLDL (average diameter 64 nm)	Non-derived	23493	23793	-0.0901236	0.0639155	0.799897	0.00687627	0.0271262	0.0969706	-0.0188435	0.00279246	10.8242	rs117146235||rs117310669||rs117488242||rs117594056||rs117825039||rs117849125||rs140107293||rs140168704||rs142122182||rs151227875||rs17134531||rs17134585||rs1831977||rs1832007||rs2518049||rs3039101||rs4339945||rs6601924||rs6601927||rs7078211||rs7475279||rs7475281||rs7475343||rs7478670||rs74827952||rs75248390||rs75406471||rs75857264||rs76494948||rs76656738||rs76669111||rs77503049||rs77697233||rs77714023||rs782595255||rs7896356||rs7897822||rs7909380||rs79618354||rs79717793||rs878766	TRUE	intron_variant&non_coding_transcript_variant	MODIFIER	AKR1C7P	ENSG00000215267	0.618	0.945807	5247784	rs3829125	missense_variant	MODERATE	ENSG00000198610	AKR1C4	7.421	AKR1C4 (60038) - ENSG00000198610	AKR1CL1 (76501) - ENSG00000196326
10_2	4816148	5652855	FALSE	10	5320950	5278987	rs79618354	chr10:5320950_A_G	XL_VLDL_PL	G	A	0.1538	0.0096	0.0177	0.1548	-0.0188	0.0028	11.06	-+-	12	2.272	2	0.4934	Phospholipids in Very Large VLDL	mmol/L	Lipoprotein subclasses	Very large VLDL (average diameter 64 nm)	Non-derived	23490	23790	-0.0930109	0.0637032	0.840818	0.00707449	0.027092	0.100183	-0.018958	0.00277491	11.0769	rs117146235||rs117310669||rs117488242||rs117594056||rs117825039||rs117849125||rs140107293||rs140168704||rs142122182||rs151227875||rs17134531||rs17134585||rs1831977||rs1832007||rs2518049||rs3039101||rs4339945||rs6601924||rs6601927||rs7078211||rs7475279||rs7475281||rs7475343||rs7478670||rs74827952||rs75248390||rs75406471||rs75857264||rs76494948||rs76656738||rs76669111||rs77503049||rs77697233||rs77714023||rs782595255||rs7896356||rs7897822||rs7909380||rs79618354||rs79717793||rs878766	TRUE	intron_variant&non_coding_transcript_variant	MODIFIER	AKR1C7P	ENSG00000215267	0.618	0.945807	5247784	rs3829125	missense_variant	MODERATE	ENSG00000198610	AKR1C4	7.421	AKR1C4 (60038) - ENSG00000198610	AKR1CL1 (76501) - ENSG00000196326
10_2	4816148	5652855	FALSE	10	5320950	5278987	rs79618354	chr10:5320950_A_G	XS_VLDL_L	G	A	0.1537	0.0097	0.0177	0.1548	-0.0202	0.0028	12.12	---	0	1.396	2	0.3032	Total Lipids in Very Small VLDL	mmol/L	Lipoprotein subclasses	Very small VLDL (average diameter 31.3 nm)	Composite	23517	23817	-0.0859284	0.0649821	0.730358	-0.00357833	0.027225	0.0479679	-0.0202679	0.00283821	12.0335	rs117146235||rs117310669||rs117488242||rs117594056||rs117825039||rs117849125||rs140107293||rs140168704||rs142122182||rs151227875||rs17134531||rs17134585||rs1831977||rs1832007||rs2518049||rs3039101||rs4339945||rs6601924||rs6601927||rs7078211||rs7475279||rs7475281||rs7475343||rs7478670||rs74827952||rs75248390||rs75406471||rs75857264||rs76494948||rs76656738||rs76669111||rs77503049||rs77697233||rs77714023||rs782595255||rs7896356||rs7897822||rs7909380||rs79618354||rs79717793||rs878766	TRUE	intron_variant&non_coding_transcript_variant	MODIFIER	AKR1C7P	ENSG00000215267	0.618	0.945807	5247784	rs3829125	missense_variant	MODERATE	ENSG00000198610	AKR1C4	7.421	AKR1C4 (60038) - ENSG00000198610	AKR1CL1 (76501) - ENSG00000196326
10_2	4816148	5652855	FALSE	10	5320950	5278987	rs79618354	chr10:5320950_A_G	XS_VLDL_P	G	A	0.1537	0.0097	0.0177	0.1548	-0.0183	0.0028	9.99	---	0	1.109	2	0.2409	Concentration of Very Small VLDL Particles	mmol/L	Lipoprotein subclasses	Very small VLDL (average diameter 31.3 nm)	Non-derived	23516	23816	-0.0774131	0.0651021	0.630044	-0.00378517	0.0272209	0.0508991	-0.0183578	0.0028511	9.91942	rs117146235||rs117310669||rs117488242||rs117594056||rs117825039||rs117849125||rs140107293||rs140168704||rs142122182||rs151227875||rs17134531||rs17134585||rs1831977||rs1832007||rs2518049||rs3039101||rs4339945||rs6601924||rs6601927||rs7078211||rs7475279||rs7475281||rs7475343||rs7478670||rs74827952||rs75248390||rs75406471||rs75857264||rs76494948||rs76656738||rs76669111||rs77503049||rs77697233||rs77714023||rs782595255||rs7896356||rs7897822||rs7909380||rs79618354||rs79717793||rs878766	TRUE	intron_variant&non_coding_transcript_variant	MODIFIER	AKR1C7P	ENSG00000215267	0.618	0.945807	5247784	rs3829125	missense_variant	MODERATE	ENSG00000198610	AKR1C4	7.421	AKR1C4 (60038) - ENSG00000198610	AKR1CL1 (76501) - ENSG00000196326
10_2	4816148	5652855	FALSE	10	5320950	5278987	rs79618354	chr10:5320950_A_G	XS_VLDL_PL	G	A	0.1537	0.0097	0.0177	0.1548	-0.0195	0.0028	11.27	---	0	1.078	2	0.2341	Phospholipids in Very Small VLDL	mmol/L	Lipoprotein subclasses	Very small VLDL (average diameter 31.3 nm)	Non-derived	23518	23818	-0.0772961	0.0649214	0.631144	-0.00491349	0.0272883	0.0669652	-0.0194982	0.00283939	11.1835	rs117146235||rs117310669||rs117488242||rs117594056||rs117825039||rs117849125||rs140107293||rs140168704||rs142122182||rs151227875||rs17134531||rs17134585||rs1831977||rs1832007||rs2518049||rs3039101||rs4339945||rs6601924||rs6601927||rs7078211||rs7475279||rs7475281||rs7475343||rs7478670||rs74827952||rs75248390||rs75406471||rs75857264||rs76494948||rs76656738||rs76669111||rs77503049||rs77697233||rs77714023||rs782595255||rs7896356||rs7897822||rs7909380||rs79618354||rs79717793||rs878766	TRUE	intron_variant&non_coding_transcript_variant	MODIFIER	AKR1C7P	ENSG00000215267	0.618	0.945807	5247784	rs3829125	missense_variant	MODERATE	ENSG00000198610	AKR1C4	7.421	AKR1C4 (60038) - ENSG00000198610	AKR1CL1 (76501) - ENSG00000196326
10_2	4816148	5652855	FALSE	10	5335833	5293870	rs72778450	chr10:5335833_A_G	L_HDL_CE_pct	G	A	0.1639	0.0099	0.0232	0.1648	0.0197	0.0026	13.78	+++	40.4	3.354	2	0.7283	Cholesteryl Esters to Total Lipids in Large HDL percentage	%	Relative lipoprotein lipid concentrations	Large HDL ratios	Percentage	23636	23936	0.124145	0.0587279	1.46189	0.0315786	0.0282936	0.577775	0.0193851	0.00257768	13.2626	rs117146235||rs117310669||rs117488242||rs117594056||rs117825039||rs117849125||rs140107293||rs140168704||rs142122182||rs151227875||rs17134531||rs17134585||rs1831977||rs1832007||rs2518049||rs3039101||rs4339945||rs6601924||rs6601927||rs7078211||rs7475279||rs7475281||rs7475343||rs7478670||rs74827952||rs75248390||rs75406471||rs75857264||rs76494948||rs76656738||rs76669111||rs77503049||rs77697233||rs77714023||rs782595255||rs7896356||rs7897822||rs7909380||rs79618354||rs79717793	TRUE	intergenic_variant	MODIFIER	-	-	2.099	0.803703	5325577	-	intron_variant&non_coding_transcript_variant	MODIFIER	ENSG00000215267	AKR1C7P	0.269	UCN3 (71139) - ENSG00000178473	UCN3 (71139) - ENSG00000178473
10_2	4816148	5652855	FALSE	10	5335833	5293870	rs72778450	chr10:5335833_A_G	L_HDL_C_pct	G	A	0.1639	0.0098	0.0232	0.1648	0.0162	0.0025	9.89	+++	48.4	3.879	2	0.8423	Cholesterol to Total Lipids in Large HDL percentage	%	Relative lipoprotein lipid concentrations	Large HDL ratios	Percentage	23635	23935	0.12778	0.0583497	1.54468	0.0288142	0.0279331	0.519581	0.0158556	0.00252808	9.44747	rs117146235||rs117310669||rs117488242||rs117594056||rs117825039||rs117849125||rs140107293||rs140168704||rs142122182||rs151227875||rs17134531||rs17134585||rs1831977||rs1832007||rs2518049||rs3039101||rs4339945||rs6601924||rs6601927||rs7078211||rs7475279||rs7475281||rs7475343||rs7478670||rs74827952||rs75248390||rs75406471||rs75857264||rs76494948||rs76656738||rs76669111||rs77503049||rs77697233||rs77714023||rs782595255||rs7896356||rs7897822||rs7909380||rs79618354||rs79717793	TRUE	intergenic_variant	MODIFIER	-	-	2.099	0.803703	5325577	-	intron_variant&non_coding_transcript_variant	MODIFIER	ENSG00000215267	AKR1C7P	0.269	UCN3 (71139) - ENSG00000178473	UCN3 (71139) - ENSG00000178473
10_3	5899195	6517706	FALSE	10	6209218	6167255	rs2182409	chr10:6209218_C_T	Ala	C	T	0.285	0.017	0.1966	0.3781	0.0177	0.0022	14.94	++-	0	1.375	2	0.2985	Alanine	mmol/L	Amino acids		Non-derived	23460	23760	-0.00421512	0.0207063	0.0763975	0.0250484	0.0146492	1.05904	0.0178328	0.00225425	14.5921	rs11257080||rs2182409	FALSE	intron_variant	MODIFIER	PFKFB3	ENSG00000170525	0.968	0.886117	6204266	rs10905924	intron_variant	MODIFIER	ENSG00000170525	PFKFB3	1.464	PFKFB3 (22337) - ENSG00000170525	PFKFB3 (20939) - ENSG00000170525
10_3	5899195	6517706	FALSE	10	6209218	6167255	rs2182409	chr10:6209218_C_T	Citrate	C	T	0.285	0.017	0.1966	0.3781	0.023	0.0022	25.02	+++	0	1.178	2	0.2558	Citrate	mmol/L	Glycolysis related metabolites		Non-derived	23473	23773	0.0300267	0.0205676	0.84068	0.0376209	0.0144526	2.03434	0.0225663	0.00223103	23.323	rs11257080||rs2182409	FALSE	intron_variant	MODIFIER	PFKFB3	ENSG00000170525	0.968	0.886117	6204266	rs10905924	intron_variant	MODIFIER	ENSG00000170525	PFKFB3	1.464	PFKFB3 (22337) - ENSG00000170525	PFKFB3 (20939) - ENSG00000170525
10_4	6657864	7262420	FALSE	10	6962420	6920458	rs4998333	chr10:6962420_C_T	Pyruvate	C	T	0.2564	0.0135	0.1488	0.2585	-0.0157	0.0024	10.47	---	0	0.477	2	0.1037	Pyruvate	mmol/L	Glycolysis related metabolites		Non-derived	23472	23772	-0.0286351	0.0242716	0.623263	-0.00741099	0.0188535	0.158479	-0.0157126	0.00240014	10.23	rs10795523||rs10905064||rs35453021||rs4998333	FALSE	non_coding_transcript_exon_variant	MODIFIER	RP11-799O21.2	ENSG00000234248	8.403	0.838364	6956713	rs12416288	intron_variant&non_coding_transcript_variant	MODIFIER	ENSG00000234248	RP11-799O21.2	1.726	SFMBT2 (238166) - ENSG00000198879	PRKCQ (340157) - ENSG00000065675
10_5	7322009	7922009	FALSE	10	7622009	7580046	rs41298373	chr10:7622009_A_G	TG_by_PG	G	A	0.0998	0.0043	0.0132	0.1002	0.02	0.0031	10	+-+	19.1	2.471	2	0.5366	Triglycerides to Phosphoglycerides ratio	ratio	Other lipids		Ratio	23435	23735	0.11114	0.0702279	0.944924	-0.0017131	0.0245261	0.0248833	0.0201811	0.0031219	9.99256	rs41298373	FALSE														ITIH5 (20777) - ENSG00000123243	ITIH5 (1342) - ENSG00000123243
10_6	8147786	8747786	FALSE	10	8447786	8405823	rs2152960	chr10:8447786_C_T	L_HDL_TG_pct	T	C	0.593	0.0306	0.4037	0.7026	-0.0136	0.0019	11.8	---	0	0.046	2	0.009961	Triglycerides to Total Lipids in Large HDL percentage	%	Relative lipoprotein lipid concentrations	Large HDL ratios	Percentage	23638	23938	0.017339	0.018632	0.453388	0.0125316	0.0153711	0.382039	0.0135279	0.00194375	11.4672	rs10905359||rs10905361||rs2485713||rs2646420||rs2646421||rs2646424||rs2646425||rs3923121||rs563592774	FALSE	intron_variant&non_coding_transcript_variant	MODIFIER	RP11-543F8.2	ENSG00000226990	4.323	0.828409	8447798	rs2152961	intron_variant&non_coding_transcript_variant	MODIFIER	ENSG00000226990	RP11-543F8.2	1.720	GATA3 (330625) - ENSG00000107485	GATA3 (347424) - ENSG00000107485
10_6	8147786	8747786	FALSE	10	8447786	8405823	rs2152960	chr10:8447786_C_T	M_HDL_C_pct	T	C	0.5929	0.0309	0.4037	0.7026	0.0125	0.002	9.89	+++	0	0.199	2	0.04324	Cholesterol to Total Lipids in Medium HDL percentage	%	Relative lipoprotein lipid concentrations	Medium HDL ratios	Percentage	23640	23940	-0.0159474	0.0187495	0.403382	-0.0187344	0.0154417	0.647738	-0.0123975	0.00197731	9.44202	rs10905359||rs10905361||rs2485713||rs2646420||rs2646421||rs2646424||rs2646425||rs3923121||rs563592774	FALSE	intron_variant&non_coding_transcript_variant	MODIFIER	RP11-543F8.2	ENSG00000226990	4.323	0.828409	8447798	rs2152961	intron_variant&non_coding_transcript_variant	MODIFIER	ENSG00000226990	RP11-543F8.2	1.720	GATA3 (330625) - ENSG00000107485	GATA3 (347424) - ENSG00000107485
10_6	8147786	8747786	FALSE	10	8447786	8405823	rs2152960	chr10:8447786_C_T	M_HDL_TG_pct	T	C	0.5929	0.031	0.4037	0.7026	-0.0134	0.002	11.1	---	0	0.103	2	0.0224	Triglycerides to Total Lipids in Medium HDL percentage	%	Relative lipoprotein lipid concentrations	Medium HDL ratios	Percentage	23643	23943	0.0150365	0.0188492	0.371581	0.0181725	0.0155171	0.616997	0.0133306	0.00199011	10.6763	rs10905359||rs10905361||rs2485713||rs2646420||rs2646421||rs2646424||rs2646425||rs3923121||rs563592774	FALSE	intron_variant&non_coding_transcript_variant	MODIFIER	RP11-543F8.2	ENSG00000226990	4.323	0.828409	8447798	rs2152961	intron_variant&non_coding_transcript_variant	MODIFIER	ENSG00000226990	RP11-543F8.2	1.720	GATA3 (330625) - ENSG00000107485	GATA3 (347424) - ENSG00000107485
10_6	8147786	8747786	FALSE	10	8447786	8405823	rs2152960	chr10:8447786_C_T	S_HDL_TG_pct	T	C	0.5929	0.031	0.4037	0.7026	-0.013	0.0019	10.61	---	0	0.411	2	0.08929	Triglycerides to Total Lipids in Small HDL percentage	%	Relative lipoprotein lipid concentrations	Small HDL ratios	Percentage	23648	23948	0.0162718	0.0186424	0.417083	0.0223061	0.0153485	0.835236	0.0127747	0.00196883	10.0619	rs10905359||rs10905361||rs2485713||rs2646420||rs2646421||rs2646424||rs2646425||rs3923121||rs563592774	FALSE	intron_variant&non_coding_transcript_variant	MODIFIER	RP11-543F8.2	ENSG00000226990	4.323	0.828409	8447798	rs2152961	intron_variant&non_coding_transcript_variant	MODIFIER	ENSG00000226990	RP11-543F8.2	1.720	GATA3 (330625) - ENSG00000107485	GATA3 (347424) - ENSG00000107485
10_7	11870174	12640293	FALSE	10	12307894	12265895	rs11257655	chr10:12307894_C_T	Glucose	C	T	0.2093	0.0061	0.2081	0.2475	0.025	0.0025	22.85	+++	0	0.435	2	0.09439	Glucose	mmol/L	Glycolysis related metabolites		Non-derived	23470	23770	0.0125796	0.0192371	0.289746	0.0267492	0.0171843	0.922402	0.0252244	0.00255142	22.3217	rs10795945||rs10906100||rs10906111||rs10906115||rs11257600||rs11257655||rs11257657||rs11257659||rs12221133||rs12248718||rs12779790||rs12780155||rs17566555||rs2001546||rs2271804||rs2399786||rs33932777||rs35674932||rs4747971||rs57062879||rs61848342||rs6686||rs7068966||rs7090277||rs7895525||rs876089	TRUE	downstream_gene_variant	MODIFIER	RN7SL232P	ENSG00000265824	8.809	0.955696	12309268	rs11257658	intergenic_variant	MODIFIER	-	-	0.891	CDC123 (15306) - ENSG00000151465	CDC123 (19841) - ENSG00000151465
10_8	13179684	13870312	FALSE	10	13482731	13440731	rs1890876	chr10:13482731_A_G	Gly	G	A	0.3066	0.0171	0.1196	0.3777	-0.0134	0.0019	11.22	---	0	0.175	2	0.03804	Glycine	mmol/L	Amino acids		Non-derived	23462	23762	-0.00536917	0.0259883	0.0776263	-0.0173618	0.0140741	0.662835	-0.0133577	0.00197069	10.9147	rs10160101||rs10906391||rs11258417||rs11258422||rs2153442||rs2251555||rs2399972||rs7075477||rs7096540||rs7913419||rs7916672||rs7921105||rs878017||rs9329342	TRUE	intron_variant	MODIFIER	BEND7	ENSG00000165626	11.99	0.988082	13481427	rs12415754	synonymous_variant	LOW	ENSG00000165626	BEND7	0.221	BEND7 (2247) - ENSG00000165626	BEND7 (11883) - ENSG00000165626
10_8	13179684	13870312	FALSE	10	13569805	13527805	rs11258437	chr10:13569805_C_T	XL_HDL_P	C	T	0.5255	0.027	0.2584	0.602	-0.0122	0.0018	11.08	-+-	3.6	2.076	2	0.4507	Concentration of Very Large HDL Particles	mmol/L	Lipoprotein subclasses	Very large HDL (average diameter 14.3 nm)	Non-derived	23551	23851	-0.013942	0.0189689	0.335034	0.00787179	0.0140792	0.239511	-0.0125383	0.00181122	11.3531	rs10160101||rs10752309||rs10906391||rs11258417||rs11258422||rs2251555||rs2399972||rs61833902||rs7075477||rs7096540||rs7913419||rs7916672||rs7921105||rs878017||rs9329342	TRUE	upstream_gene_variant	MODIFIER	RP11-214D15.2	ENSG00000227175	14.30	0.99509	13564130	rs4991386	intron_variant	MODIFIER	ENSG00000165626	BEND7	5.098	BEND7 (1169) - ENSG00000165626	BEND7 (728) - ENSG00000165626
10_8	13179684	13870312	FALSE	10	13570312	13528312	rs11258438	chr10:13570312_A_G	XL_HDL_FC_pct	G	A	0.5256	0.0265	0.2582	0.6039	0.0117	0.0017	11.01	+-+	38.4	3.248	2	0.7053	Free Cholesterol to Total Lipids in Very Large HDL percentage	%	Relative lipoprotein lipid concentrations	Very large HDL ratios	Percentage	23632	23932	0.0106944	0.0187326	0.245599	-0.0122262	0.0134008	0.44179	0.012117	0.00174024	11.477	rs10160101||rs10752309||rs10906391||rs11258417||rs11258422||rs2251555||rs2399972||rs61833902||rs7075477||rs7096540||rs7913419||rs7916672||rs7921105||rs878017||rs9329342	TRUE	upstream_gene_variant	MODIFIER	RP11-214D15.2	ENSG00000227175	13.31	0.993734	13564130	rs4991386	intron_variant	MODIFIER	ENSG00000165626	BEND7	5.098	BEND7 (662) - ENSG00000165626	BEND7 (221) - ENSG00000165626
10_8	13179684	13870312	FALSE	10	13570312	13528312	rs11258438	chr10:13570312_A_G	XL_HDL_L	G	A	0.5255	0.027	0.2582	0.6039	-0.0117	0.0018	10.41	-+-	0	1.736	2	0.377	Total Lipids in Very Large HDL	mmol/L	Lipoprotein subclasses	Very large HDL (average diameter 14.3 nm)	Composite	23552	23852	-0.0144313	0.018888	0.351797	0.00650717	0.0140042	0.192346	-0.0119834	0.00179431	10.6175	rs10160101||rs10752309||rs10906391||rs11258417||rs11258422||rs2251555||rs2399972||rs61833902||rs7075477||rs7096540||rs7913419||rs7916672||rs7921105||rs878017||rs9329342	TRUE	upstream_gene_variant	MODIFIER	RP11-214D15.2	ENSG00000227175	13.31	0.993734	13564130	rs4991386	intron_variant	MODIFIER	ENSG00000165626	BEND7	5.098	BEND7 (662) - ENSG00000165626	BEND7 (221) - ENSG00000165626
10_8	13179684	13870312	FALSE	10	13570312	13528312	rs11258438	chr10:13570312_A_G	XL_HDL_PL	G	A	0.5255	0.027	0.2582	0.6039	-0.0113	0.0018	9.81	-+-	0	1.768	2	0.384	Phospholipids in Very Large HDL	mmol/L	Lipoprotein subclasses	Very large HDL (average diameter 14.3 nm)	Non-derived	23553	23853	-0.0154329	0.018833	0.384551	0.00690457	0.0139637	0.206924	-0.0115559	0.00178686	10.0006	rs10160101||rs10752309||rs10906391||rs11258417||rs11258422||rs2251555||rs2399972||rs61833902||rs7075477||rs7096540||rs7913419||rs7916672||rs7921105||rs878017||rs9329342	TRUE	upstream_gene_variant	MODIFIER	RP11-214D15.2	ENSG00000227175	13.31	0.993734	13564130	rs4991386	intron_variant	MODIFIER	ENSG00000165626	BEND7	5.098	BEND7 (662) - ENSG00000165626	BEND7 (221) - ENSG00000165626
10_8	13179684	13870312	FALSE	10	13573894	13531894	rs10906403	chr10:13573894_A_C	M_HDL_FC_pct	C	A	0.4687	0.0235	0.3081	0.5924	0.0117	0.0017	10.81	+-+	27.4	2.754	2	0.5979	Free Cholesterol to Total Lipids in Medium HDL percentage	%	Relative lipoprotein lipid concentrations	Medium HDL ratios	Percentage	23642	23942	0.00954575	0.0164362	0.250735	-0.0117626	0.0143012	0.386369	0.0120719	0.00175708	11.1937	rs10160101||rs10752309||rs10906391||rs11258417||rs11258422||rs2251555||rs2399972||rs61833902||rs7075477||rs7096540||rs7913419||rs7916672||rs7921105||rs878017||rs9329342	TRUE	downstream_gene_variant	MODIFIER	RP11-214D15.2	ENSG00000227175	0.389	0.924513	13564130	rs4991386	intron_variant	MODIFIER	ENSG00000165626	BEND7	5.098	BEND7 (2920) - ENSG00000165626	BEND7 (2920) - ENSG00000165626
10_8	13179684	13870312	FALSE	10	13573894	13531894	rs10906403	chr10:13573894_A_C	XL_HDL_C	C	A	0.4687	0.0235	0.3081	0.5924	0.0116	0.0018	10.19	+-+	0	1.641	2	0.3563	Cholesterol in Very Large HDL	mmol/L	Lipoprotein subclasses	Very large HDL (average diameter 14.3 nm)	Composite	23554	23854	0.0244377	0.0167492	0.839968	-0.00347737	0.0147152	0.0898074	0.0117162	0.00180451	10.0741	rs10160101||rs10752309||rs10906391||rs11258417||rs11258422||rs2251555||rs2399972||rs61833902||rs7075477||rs7096540||rs7913419||rs7916672||rs7921105||rs878017||rs9329342	TRUE	downstream_gene_variant	MODIFIER	RP11-214D15.2	ENSG00000227175	0.389	0.924513	13564130	rs4991386	intron_variant	MODIFIER	ENSG00000165626	BEND7	5.098	BEND7 (2920) - ENSG00000165626	BEND7 (2920) - ENSG00000165626
10_8	13179684	13870312	FALSE	10	13573894	13531894	rs10906403	chr10:13573894_A_C	XL_HDL_CE	C	A	0.4687	0.0234	0.3081	0.5924	0.0116	0.0018	10.39	+-+	0	1.788	2	0.3883	Cholesteryl Esters in Very Large HDL	mmol/L	Lipoprotein subclasses	Very large HDL (average diameter 14.3 nm)	Non-derived	23555	23855	0.0241288	0.0166962	0.828534	-0.00451907	0.0145933	0.121011	0.0117336	0.00178541	10.3039	rs10160101||rs10752309||rs10906391||rs11258417||rs11258422||rs2251555||rs2399972||rs61833902||rs7075477||rs7096540||rs7913419||rs7916672||rs7921105||rs878017||rs9329342	TRUE	downstream_gene_variant	MODIFIER	RP11-214D15.2	ENSG00000227175	0.389	0.924513	13564130	rs4991386	intron_variant	MODIFIER	ENSG00000165626	BEND7	5.098	BEND7 (2920) - ENSG00000165626	BEND7 (2920) - ENSG00000165626
10_8	13179684	13870312	FALSE	10	13574474	13532474	rs11596503	chr10:13574474_A_G	S_HDL_FC_pct	A	G	0.5279	0.0278	0.3984	0.7423	0.0129	0.0019	10.93	+-+	1.8	2.037	2	0.4423	Free Cholesterol to Total Lipids in Small HDL percentage	%	Relative lipoprotein lipid concentrations	Small HDL ratios	Percentage	23647	23947	-0.00541725	0.0195983	0.106666	0.00716382	0.0147382	0.202791	-0.0132745	0.00192145	11.3102	rs10160101||rs10752309||rs10906391||rs11258417||rs11258422||rs2251555||rs2399972||rs61833902||rs7075477||rs7096540||rs7913419||rs7916672||rs7921105||rs878017||rs9329342	TRUE	downstream_gene_variant	MODIFIER	RP11-214D15.2	ENSG00000227175	8.853	0.926033	13564130	rs4991386	intron_variant	MODIFIER	ENSG00000165626	BEND7	5.098	BEND7 (3500) - ENSG00000165626	BEND7 (3500) - ENSG00000165626
10_9	16883072	18175857	FALSE	10	17255095	17213096	rs10795464	chr10:17255095_A_G	IDL_TG	G	A	0.4216	0.0227	0.4181	0.5921	0.0148	0.002	12.69	+++	0	1.102	2	0.2392	Triglycerides in IDL	mmol/L	Lipoprotein subclasses	IDL (average diameter 28.6 nm)	Non-derived	23529	23829	0.0202798	0.017788	0.594738	0.0301404	0.0155133	1.28374	0.0144531	0.00204405	11.8124	rs10795464||rs10904908||rs10904910||rs11254406||rs11254464||rs12413013||rs12780845||rs165527||rs200006483||rs2273736||rs34782095||rs3758411||rs3758413||rs5783545||rs6602180||rs6602187||rs7903259||rs7903402||rs7920112	TRUE	downstream_gene_variant	MODIFIER	VIM-AS1	ENSG00000229124	1.507	0.930087	17259642	rs7903259	non_coding_transcript_exon_variant	MODIFIER	ENSG00000229124	VIM-AS1	2.183	TRDMT1 (11042) - ENSG00000107614	TRDMT1 (11042) - ENSG00000107614
10_9	16883072	18175857	FALSE	10	17255095	17213096	rs10795464	chr10:17255095_A_G	XL_HDL_TG	G	A	0.4216	0.0228	0.4181	0.5921	0.0139	0.002	11.27	+++	0	0.328	2	0.07123	Triglycerides in Very Large HDL	mmol/L	Lipoprotein subclasses	Very large HDL (average diameter 14.3 nm)	Non-derived	23557	23857	0.0140676	0.0177854	0.367577	0.0226586	0.0154484	0.846338	0.0137348	0.00204514	10.7281	rs10795464||rs10904908||rs10904910||rs11254406||rs11254464||rs12413013||rs12780845||rs165527||rs200006483||rs2273736||rs34782095||rs3758411||rs3758413||rs5783545||rs6602180||rs6602187||rs7903259||rs7903402||rs7920112	TRUE	downstream_gene_variant	MODIFIER	VIM-AS1	ENSG00000229124	1.507	0.930087	17259642	rs7903259	non_coding_transcript_exon_variant	MODIFIER	ENSG00000229124	VIM-AS1	2.183	TRDMT1 (11042) - ENSG00000107614	TRDMT1 (11042) - ENSG00000107614
10_9	16883072	18175857	FALSE	10	17255095	17213096	rs10795464	chr10:17255095_A_G	XS_VLDL_TG	G	A	0.4215	0.0225	0.4181	0.5921	0.0142	0.002	11.9	+++	12.1	2.274	2	0.4939	Triglycerides in Very Small VLDL	mmol/L	Lipoprotein subclasses	Very small VLDL (average diameter 31.3 nm)	Non-derived	23522	23822	0.0324885	0.0177276	1.17487	0.0306941	0.0154969	1.32213	0.0136355	0.00202397	10.7914	rs10795464||rs10904908||rs10904910||rs11254406||rs11254464||rs12413013||rs12780845||rs165527||rs200006483||rs2273736||rs34782095||rs3758411||rs3758413||rs5783545||rs6602180||rs6602187||rs7903259||rs7903402||rs7920112	TRUE	downstream_gene_variant	MODIFIER	VIM-AS1	ENSG00000229124	1.507	0.930087	17259642	rs7903259	non_coding_transcript_exon_variant	MODIFIER	ENSG00000229124	VIM-AS1	2.183	TRDMT1 (11042) - ENSG00000107614	TRDMT1 (11042) - ENSG00000107614
10_9	16883072	18175857	FALSE	10	17259772	17217773	rs7903402	chr10:17259772_C_T	XL_HDL_FC_pct	C	T	0.417	0.0251	0.4011	0.6045	-0.0138	0.0017	14.76	--+	58.7	4.845	2	1.052	Free Cholesterol to Total Lipids in Very Large HDL percentage	%	Relative lipoprotein lipid concentrations	Very large HDL ratios	Percentage	23632	23932	0.00435924	0.0163999	0.102161	-0.0386452	0.0130904	2.50096	-0.0135743	0.00176136	13.8891	rs10795464||rs10904908||rs10904910||rs11254406||rs11254464||rs12413013||rs12780845||rs165527||rs200006483||rs2273736||rs34782095||rs3758411||rs3758413||rs5783545||rs6602180||rs6602187||rs7903259||rs7903402||rs7920112	TRUE	intron_variant&non_coding_transcript_variant	MODIFIER	VIM-AS1	ENSG00000229124	4.252	0.9987	17259642	rs7903259	non_coding_transcript_exon_variant	MODIFIER	ENSG00000229124	VIM-AS1	2.183	VIM (10486) - ENSG00000026025	VIM (10486) - ENSG00000026025
10_9	16883072	18175857	FALSE	10	17259863	17217864	rs7920112	chr10:17259863_C_T	MUFA	T	C	0.4181	0.0263	0.3944	0.5988	-0.0153	0.002	13.22	---	0	0.192	2	0.04171	Monounsaturated Fatty Acids	mmol/L	Fatty acids		Non-derived	23447	23747	0.0199633	0.0171731	0.610759	0.020189	0.0146774	0.772185	0.0151216	0.00207144	12.5411	rs10795464||rs10904908||rs10904910||rs11254406||rs11254464||rs12413013||rs12780845||rs165527||rs200006483||rs2273736||rs34782095||rs3758411||rs3758413||rs5783545||rs6602180||rs6602187||rs7903259||rs7903402||rs7920112	TRUE	intron_variant&non_coding_transcript_variant	MODIFIER	VIM-AS1	ENSG00000229124	3.480	0.99926	17259642	rs7903259	non_coding_transcript_exon_variant	MODIFIER	ENSG00000229124	VIM-AS1	2.183	VIM (10395) - ENSG00000026025	VIM (10395) - ENSG00000026025
10_9	16883072	18175857	FALSE	10	17259863	17217864	rs7920112	chr10:17259863_C_T	SFA	T	C	0.4182	0.0267	0.3944	0.5988	-0.0138	0.0021	10.78	---	0	0.447	2	0.09696	Saturated Fatty Acids	mmol/L	Fatty acids		Non-derived	23448	23748	0.0103406	0.0171717	0.261974	0.0230837	0.0145959	0.944013	0.0137089	0.00209265	10.2429	rs10795464||rs10904908||rs10904910||rs11254406||rs11254464||rs12413013||rs12780845||rs165527||rs200006483||rs2273736||rs34782095||rs3758411||rs3758413||rs5783545||rs6602180||rs6602187||rs7903259||rs7903402||rs7920112	TRUE	intron_variant&non_coding_transcript_variant	MODIFIER	VIM-AS1	ENSG00000229124	3.480	0.99926	17259642	rs7903259	non_coding_transcript_exon_variant	MODIFIER	ENSG00000229124	VIM-AS1	2.183	VIM (10395) - ENSG00000026025	VIM (10395) - ENSG00000026025
10_9	16883072	18175857	FALSE	10	17259863	17217864	rs7920112	chr10:17259863_C_T	Total_FA	T	C	0.4182	0.0266	0.3944	0.5988	-0.0156	0.0021	13.51	---	0	0.448	2	0.09726	Total Fatty Acids	mmol/L	Fatty acids		Composite	23442	23742	0.0142135	0.0172739	0.386577	0.0251972	0.014603	1.07344	0.0153939	0.00208614	12.7976	rs10795464||rs10904908||rs10904910||rs11254406||rs11254464||rs12413013||rs12780845||rs165527||rs200006483||rs2273736||rs34782095||rs3758411||rs3758413||rs5783545||rs6602180||rs6602187||rs7903259||rs7903402||rs7920112	TRUE	intron_variant&non_coding_transcript_variant	MODIFIER	VIM-AS1	ENSG00000229124	3.480	0.99926	17259642	rs7903259	non_coding_transcript_exon_variant	MODIFIER	ENSG00000229124	VIM-AS1	2.183	VIM (10395) - ENSG00000026025	VIM (10395) - ENSG00000026025
10_9	16883072	18175857	FALSE	10	17267069	17225070	rs12259979	chr10:17267069_G_T	L_LDL_PL_pct	G	T	0.4167	0.0299	0.2666	0.6039	-0.0159	0.002	14.29	---	0	0.768	2	0.1667	Phospholipids to Total Lipids in Large LDL percentage	%	Relative lipoprotein lipid concentrations	Large LDL ratios	Percentage	23614	23914	-0.0122477	0.0200076	0.267254	-0.0033281	0.0149081	0.0844165	-0.0162162	0.00206691	14.3656	rs10795464||rs10904908||rs10904910||rs11254406||rs11254464||rs12413013||rs12780845||rs165527||rs200006483||rs2273736||rs34782095||rs3758411||rs3758413||rs5783545||rs6602180||rs6602187||rs7903259||rs7903402||rs7920112	TRUE	upstream_gene_variant	MODIFIER	VIM	ENSG00000026025	6.168	0.993403	17259642	rs7903259	non_coding_transcript_exon_variant	MODIFIER	ENSG00000229124	VIM-AS1	2.183	VIM (3189) - ENSG00000026025	VIM (3189) - ENSG00000026025
10_9	16883072	18175857	FALSE	10	17268839	17226840	rs3758413	chr10:17268839_C_T	LA	T	C	0.4156	0.0331	0.3975	0.81	-0.0147	0.002	12.09	---	14.4	2.336	2	0.5072	Linoleic Acid	mmol/L	Fatty acids		Non-derived	23449	23749	0.0431214	0.0227117	1.23949	0.0271008	0.0147339	1.18135	0.0141854	0.00207755	11.0649	rs10795464||rs10904908||rs10904910||rs11254406||rs11254464||rs12413013||rs12780845||rs165527||rs200006483||rs2273736||rs34782095||rs3758411||rs3758413||rs5783545||rs6602180||rs6602187||rs7903259||rs7903402||rs7920112	TRUE	upstream_gene_variant	MODIFIER	VIM	ENSG00000026025	5.744	0.978823	17259642	rs7903259	non_coding_transcript_exon_variant	MODIFIER	ENSG00000229124	VIM-AS1	2.183	VIM (1419) - ENSG00000026025	VIM (1419) - ENSG00000026025
10_9	16883072	18175857	FALSE	10	17268839	17226840	rs3758413	chr10:17268839_C_T	LDL_TG	T	C	0.4155	0.0325	0.3975	0.81	-0.0148	0.002	12.65	---	59.3	4.911	2	1.066	Triglycerides in LDL	mmol/L	Triglycerides		Composite	23409	23709	0.063349	0.0224613	2.31903	0.0211009	0.0148808	0.806344	0.0142983	0.00204847	11.5298	rs10795464||rs10904908||rs10904910||rs11254406||rs11254464||rs12413013||rs12780845||rs165527||rs200006483||rs2273736||rs34782095||rs3758411||rs3758413||rs5783545||rs6602180||rs6602187||rs7903259||rs7903402||rs7920112	TRUE	upstream_gene_variant	MODIFIER	VIM	ENSG00000026025	5.744	0.978823	17259642	rs7903259	non_coding_transcript_exon_variant	MODIFIER	ENSG00000229124	VIM-AS1	2.183	VIM (1419) - ENSG00000026025	VIM (1419) - ENSG00000026025
10_9	16883072	18175857	FALSE	10	17268839	17226840	rs3758413	chr10:17268839_C_T	L_LDL_TG	T	C	0.4155	0.0325	0.3975	0.81	-0.0143	0.002	11.87	---	56.3	4.577	2	0.9938	Triglycerides in Large LDL	mmol/L	Lipoprotein subclasses	Large LDL (average diameter 25.5 nm)	Non-derived	23536	23836	0.0606856	0.0224878	2.1572	0.0218128	0.0148698	0.846495	0.0137724	0.00204409	10.7932	rs10795464||rs10904908||rs10904910||rs11254406||rs11254464||rs12413013||rs12780845||rs165527||rs200006483||rs2273736||rs34782095||rs3758411||rs3758413||rs5783545||rs6602180||rs6602187||rs7903259||rs7903402||rs7920112	TRUE	upstream_gene_variant	MODIFIER	VIM	ENSG00000026025	5.744	0.978823	17259642	rs7903259	non_coding_transcript_exon_variant	MODIFIER	ENSG00000229124	VIM-AS1	2.183	VIM (1419) - ENSG00000026025	VIM (1419) - ENSG00000026025
10_9	16883072	18175857	FALSE	10	17268839	17226840	rs3758413	chr10:17268839_C_T	M_LDL_TG	T	C	0.4155	0.0325	0.3975	0.81	-0.0149	0.002	12.81	---	57.1	4.662	2	1.012	Triglycerides in Medium LDL	mmol/L	Lipoprotein subclasses	Medium LDL (average diameter 23 nm)	Non-derived	23543	23843	0.0625042	0.0224513	2.27006	0.0197838	0.0148699	0.736677	0.0144073	0.00204477	11.7346	rs10795464||rs10904908||rs10904910||rs11254406||rs11254464||rs12413013||rs12780845||rs165527||rs200006483||rs2273736||rs34782095||rs3758411||rs3758413||rs5783545||rs6602180||rs6602187||rs7903259||rs7903402||rs7920112	TRUE	upstream_gene_variant	MODIFIER	VIM	ENSG00000026025	5.744	0.978823	17259642	rs7903259	non_coding_transcript_exon_variant	MODIFIER	ENSG00000229124	VIM-AS1	2.183	VIM (1419) - ENSG00000026025	VIM (1419) - ENSG00000026025
10_9	16883072	18175857	FALSE	10	17268839	17226840	rs3758413	chr10:17268839_C_T	Omega_6	T	C	0.4156	0.0329	0.3975	0.81	-0.015	0.002	12.73	---	0	1.589	2	0.3449	Omega-6 Fatty Acids	mmol/L	Fatty acids		Non-derived	23445	23745	0.0367133	0.0227667	0.971291	0.0267917	0.0147342	1.16107	0.0145945	0.00206783	11.772	rs10795464||rs10904908||rs10904910||rs11254406||rs11254464||rs12413013||rs12780845||rs165527||rs200006483||rs2273736||rs34782095||rs3758411||rs3758413||rs5783545||rs6602180||rs6602187||rs7903259||rs7903402||rs7920112	TRUE	upstream_gene_variant	MODIFIER	VIM	ENSG00000026025	5.744	0.978823	17259642	rs7903259	non_coding_transcript_exon_variant	MODIFIER	ENSG00000229124	VIM-AS1	2.183	VIM (1419) - ENSG00000026025	VIM (1419) - ENSG00000026025
10_9	16883072	18175857	FALSE	10	17268839	17226840	rs3758413	chr10:17268839_C_T	PUFA	T	C	0.4156	0.0326	0.3975	0.81	-0.0151	0.002	13.11	---	27.4	2.753	2	0.5979	Polyunsaturated Fatty Acids	mmol/L	Fatty acids		Composite	23446	23746	0.0476748	0.0228158	1.43584	0.0271463	0.0147614	1.18103	0.0146438	0.00205358	12.0012	rs10795464||rs10904908||rs10904910||rs11254406||rs11254464||rs12413013||rs12780845||rs165527||rs200006483||rs2273736||rs34782095||rs3758411||rs3758413||rs5783545||rs6602180||rs6602187||rs7903259||rs7903402||rs7920112	TRUE	upstream_gene_variant	MODIFIER	VIM	ENSG00000026025	5.744	0.978823	17259642	rs7903259	non_coding_transcript_exon_variant	MODIFIER	ENSG00000229124	VIM-AS1	2.183	VIM (1419) - ENSG00000026025	VIM (1419) - ENSG00000026025
10_9	16883072	18175857	FALSE	10	17268839	17226840	rs3758413	chr10:17268839_C_T	S_LDL_TG	T	C	0.4155	0.0326	0.3975	0.81	-0.0148	0.002	12.71	---	50.9	4.075	2	0.885	Triglycerides in Small LDL	mmol/L	Lipoprotein subclasses	Small LDL (average diameter 18.7 nm)	Non-derived	23550	23850	0.0594886	0.022274	2.12103	0.0127981	0.0147974	0.412178	0.0144356	0.00203685	11.8639	rs10795464||rs10904908||rs10904910||rs11254406||rs11254464||rs12413013||rs12780845||rs165527||rs200006483||rs2273736||rs34782095||rs3758411||rs3758413||rs5783545||rs6602180||rs6602187||rs7903259||rs7903402||rs7920112	TRUE	upstream_gene_variant	MODIFIER	VIM	ENSG00000026025	5.744	0.978823	17259642	rs7903259	non_coding_transcript_exon_variant	MODIFIER	ENSG00000229124	VIM-AS1	2.183	VIM (1419) - ENSG00000026025	VIM (1419) - ENSG00000026025
10_9	16883072	18175857	FALSE	10	17278171	17236172	rs165531	chr10:17278171_C_G	Cholines	C	G	0.4079	0.0384	0.3129	0.5985	-0.0142	0.002	12.42	--+	67.1	6.079	2	1.32	Total Cholines	mmol/L	Other lipids		Non-derived	23436	23736	-0.0074988	0.0188113	0.161047	0.0459049	0.0145981	2.77904	0.0138463	0.0019829	11.5387	rs10795464||rs10904908||rs10904910||rs11254406||rs11254464||rs12413013||rs165527||rs200006483||rs2273736||rs34782095||rs3758411||rs3758413||rs5783545||rs6602180||rs6602187||rs7903259||rs7903402||rs7920112	TRUE	intron_variant	MODIFIER	VIM	ENSG00000026025	1.232	0.867497	17259642	rs7903259	non_coding_transcript_exon_variant	MODIFIER	ENSG00000229124	VIM-AS1	2.183	VIM (1421) - ENSG00000026025	VIM (2947) - ENSG00000026025
10_9	16883072	18175857	FALSE	10	17278171	17236172	rs165531	chr10:17278171_C_G	HDL_FC	C	G	0.4074	0.0367	0.3129	0.5985	-0.0117	0.0018	10.49	--+	64.9	5.705	2	1.239	Free Cholesterol in HDL	mmol/L	Free cholesterol		Composite	23422	23722	-0.00942898	0.0179419	0.222417	0.0401147	0.013708	2.46478	0.01144	0.00178944	9.78882	rs10795464||rs10904908||rs10904910||rs11254406||rs11254464||rs12413013||rs165527||rs200006483||rs2273736||rs34782095||rs3758411||rs3758413||rs5783545||rs6602180||rs6602187||rs7903259||rs7903402||rs7920112	TRUE	intron_variant	MODIFIER	VIM	ENSG00000026025	1.232	0.867497	17259642	rs7903259	non_coding_transcript_exon_variant	MODIFIER	ENSG00000229124	VIM-AS1	2.183	VIM (1421) - ENSG00000026025	VIM (2947) - ENSG00000026025
10_9	16883072	18175857	FALSE	10	17278171	17236172	rs165531	chr10:17278171_C_G	Phosphatidylc	C	G	0.4078	0.0381	0.3129	0.5985	-0.014	0.0019	12.37	--+	74.2	7.762	2	1.685	Phosphatidylcholines	mmol/L	Other lipids		Non-derived	23437	23737	-0.012286	0.0188596	0.288395	0.0491228	0.0145899	3.11911	0.0136929	0.00196556	11.488	rs10795464||rs10904908||rs10904910||rs11254406||rs11254464||rs12413013||rs165527||rs200006483||rs2273736||rs34782095||rs3758411||rs3758413||rs5783545||rs6602180||rs6602187||rs7903259||rs7903402||rs7920112	TRUE	intron_variant	MODIFIER	VIM	ENSG00000026025	1.232	0.867497	17259642	rs7903259	non_coding_transcript_exon_variant	MODIFIER	ENSG00000229124	VIM-AS1	2.183	VIM (1421) - ENSG00000026025	VIM (2947) - ENSG00000026025
10_9	16883072	18175857	FALSE	10	17278171	17236172	rs165531	chr10:17278171_C_G	Phosphoglyc	C	G	0.408	0.0385	0.3129	0.5985	-0.0145	0.002	12.8	--+	67.1	6.088	2	1.322	Phosphoglycerides	mmol/L	Other lipids		Non-derived	23434	23734	-0.00799431	0.0188277	0.173196	0.0460283	0.0146559	2.77315	0.0141382	0.00198981	11.9206	rs10795464||rs10904908||rs10904910||rs11254406||rs11254464||rs12413013||rs165527||rs200006483||rs2273736||rs34782095||rs3758411||rs3758413||rs5783545||rs6602180||rs6602187||rs7903259||rs7903402||rs7920112	TRUE	intron_variant	MODIFIER	VIM	ENSG00000026025	1.232	0.867497	17259642	rs7903259	non_coding_transcript_exon_variant	MODIFIER	ENSG00000229124	VIM-AS1	2.183	VIM (1421) - ENSG00000026025	VIM (2947) - ENSG00000026025
10_9	16883072	18175857	FALSE	10	17278171	17236172	rs165531	chr10:17278171_C_G	Total_L	C	G	0.4084	0.0399	0.3129	0.5985	-0.014	0.0021	10.74	--+	44	3.573	2	0.7759	Total Lipids in Lipoprotein Particles	mmol/L	Total lipids		Composite	23423	23723	-0.00477426	0.0191653	0.0951351	0.0383547	0.0151094	1.95335	0.0137395	0.00211483	10.0857	rs10795464||rs10904908||rs10904910||rs11254406||rs11254464||rs12413013||rs165527||rs200006483||rs2273736||rs34782095||rs3758411||rs3758413||rs5783545||rs6602180||rs6602187||rs7903259||rs7903402||rs7920112	TRUE	intron_variant	MODIFIER	VIM	ENSG00000026025	1.232	0.867497	17259642	rs7903259	non_coding_transcript_exon_variant	MODIFIER	ENSG00000229124	VIM-AS1	2.183	VIM (1421) - ENSG00000026025	VIM (2947) - ENSG00000026025
10_9	16883072	18175857	FALSE	10	17278171	17236172	rs165531	chr10:17278171_C_G	Total_PL	C	G	0.4081	0.039	0.3129	0.5985	-0.0147	0.002	12.64	--+	62	5.267	2	1.144	Total Phospholipids in Lipoprotein Particles	mmol/L	Phospholipids		Composite	23411	23711	-0.00748162	0.0189015	0.159745	0.0437609	0.014784	2.51197	0.0143688	0.00203065	11.8285	rs10795464||rs10904908||rs10904910||rs11254406||rs11254464||rs12413013||rs165527||rs200006483||rs2273736||rs34782095||rs3758411||rs3758413||rs5783545||rs6602180||rs6602187||rs7903259||rs7903402||rs7920112	TRUE	intron_variant	MODIFIER	VIM	ENSG00000026025	1.232	0.867497	17259642	rs7903259	non_coding_transcript_exon_variant	MODIFIER	ENSG00000229124	VIM-AS1	2.183	VIM (1421) - ENSG00000026025	VIM (2947) - ENSG00000026025
10_9	16883072	18175857	FALSE	10	17327741	17285742	10:17327741_AGGGG_A	chr10:17327741_A_AGGGG	L_HDL_P	AGGGG	A	0.4853	0.0273	0.3386	0.688	-0.0122	0.0019	10.26	---	34.8	3.068	2	0.6661	Concentration of Large HDL Particles	mmol/L	Lipoprotein subclasses	Large HDL (average diameter 12.1 nm)	Non-derived	23558	23858	-0.00529935	0.0191761	0.106639	-0.0366297	0.0143586	1.96902	-0.0118064	0.00187917	9.47811	rs10795464||rs10904908||rs10904910||rs11254464||rs12413013||rs165527||rs2273736||rs3758411||rs3758413||rs5783545||rs6602187||rs7903259||rs7903402||rs7920112	TRUE	intergenic_variant	MODIFIER	-	-	1.124	0.806945	17326254	rs359283	intergenic_variant	MODIFIER	-	-	2.061	ST8SIA6 (32641) - ENSG00000148488	ST8SIA6 (41367) - ENSG00000148488
10_9	16883072	18175857	FALSE	10	17848398	17806399	rs565840574	chr10:17848398_A_G	L_LDL_CE_pct	A	G	0.35	0.0198	0.6472	0.8629	0.0179	0.0026	10.97	+--	22.5	2.58	2	0.5603	Cholesteryl Esters to Total Lipids in Large LDL percentage	%	Relative lipoprotein lipid concentrations	Large LDL ratios	Percentage	23616	23916	0.0222372	0.0346327	0.283315	0.0034565	0.0196799	0.065209	-0.0185499	0.00266821	11.4441	rs118160793||rs12359178||rs149410244||rs181242111||rs1926736||rs201477480||rs548129723||rs56278466||rs781940029	TRUE														MRC1L1 (2964) - ENSG00000183748	MRC1L1 (2964) - ENSG00000183748
10_9	16883072	18175857	FALSE	10	17875857	17833858	rs56278466	chr10:17875857_G_T	S_HDL_C	T	G	0.6612	0.0155	0.264	0.4266	0.0152	0.0021	12.01	++-	55.7	4.516	2	0.9807	Cholesterol in Small HDL	mmol/L	Lipoprotein subclasses	Small HDL (average diameter 8.7 nm)	Composite	23575	23875	0.0202413	0.0190707	0.53983	-0.00123545	0.0143604	0.0308445	-0.0159403	0.00216391	12.7564	rs1926736||rs56278466||rs781940029	FALSE														MRC1L1 (24495) - ENSG00000183748	MRC1L1 (24495) - ENSG00000183748
10_9	16883072	18175857	FALSE	10	17875857	17833858	rs56278466	chr10:17875857_G_T	S_HDL_CE	T	G	0.6612	0.0155	0.264	0.4266	0.0146	0.0021	11.16	++-	49	3.924	2	0.852	Cholesteryl Esters in Small HDL	mmol/L	Lipoprotein subclasses	Small HDL (average diameter 8.7 nm)	Non-derived	23576	23876	0.0205193	0.0190933	0.548957	-0.00497263	0.0143849	0.136927	-0.0152589	0.00216468	11.7444	rs1926736||rs56278466||rs781940029	FALSE														MRC1L1 (24495) - ENSG00000183748	MRC1L1 (24495) - ENSG00000183748
10_9	16883072	18175857	FALSE	10	17875857	17833858	rs56278466	chr10:17875857_G_T	S_HDL_FC	T	G	0.6612	0.0153	0.264	0.4266	0.014	0.0021	10.67	+--	47.4	3.799	2	0.825	Free Cholesterol in Small HDL	mmol/L	Lipoprotein subclasses	Small HDL (average diameter 8.7 nm)	Non-derived	23577	23877	0.0118302	0.0188892	0.274804	0.00526498	0.014309	0.146964	-0.0147261	0.00212273	11.3984	rs1926736||rs56278466||rs781940029	FALSE														MRC1L1 (24495) - ENSG00000183748	MRC1L1 (24495) - ENSG00000183748
10_9	16883072	18175857	FALSE	10	17875857	17833858	rs56278466	chr10:17875857_G_T	S_HDL_L	T	G	0.6612	0.0154	0.264	0.4266	0.0143	0.0021	10.87	+--	67.7	6.198	2	1.346	Total Lipids in Small HDL	mmol/L	Lipoprotein subclasses	Small HDL (average diameter 8.7 nm)	Composite	23573	23873	0.0188074	0.0190631	0.489664	0.0104361	0.0143808	0.32973	-0.0153199	0.00215722	11.9092	rs1926736||rs56278466||rs781940029	FALSE														MRC1L1 (24495) - ENSG00000183748	MRC1L1 (24495) - ENSG00000183748
10_9	16883072	18175857	FALSE	10	17875857	17833858	rs56278466	chr10:17875857_G_T	S_HDL_P	T	G	0.6612	0.0155	0.264	0.4266	0.0149	0.0021	11.57	+--	55	4.444	2	0.965	Concentration of Small HDL Particles	mmol/L	Lipoprotein subclasses	Small HDL (average diameter 8.7 nm)	Non-derived	23572	23872	0.0182589	0.0191021	0.469617	0.00149843	0.0144372	0.0374713	-0.0157137	0.00217004	12.3519	rs1926736||rs56278466||rs781940029	FALSE														MRC1L1 (24495) - ENSG00000183748	MRC1L1 (24495) - ENSG00000183748
10_9	16883072	18175857	FALSE	10	17891705		rs1926736	chr10:17891705_A_G	Albumin	A	G	0.6202	0.0225	0.0936	0.4391	-0.0198	0.0021	20.61	---	0	0.113	2	0.02452	Albumin	g/l	Fluid balance		Non-derived	23479	23779	0.0161632	0.0287437	0.241165	0.0243041	0.0145022	1.02799	0.0197487	0.0021184	19.9443	rs149410244||rs1926736||rs201477480||rs56278466	FALSE	missense_variant	MODERATE	MRC1L1	ENSG00000183748	12.48	0.806431	17885438	rs529700	intron_variant	MODIFIER	ENSG00000183748	MRC1L1	0.280	MRC1L1 (40343) - ENSG00000183748	MRC1L1 (40343) - ENSG00000183748
10_9	16883072	18175857	FALSE	10	18087629	17798644	rs781940029	chr10:18087629_C_CTG	GlycA	CTG	C	0.2183	0.0138	0.7799	0.9277	0.0164	0.0024	11.08	+-+	0	1.225	2	0.2659	Glycoprotein Acetyls	mmol/L	Inflammation		Non-derived	23480	23780	-0.00355652	0.0326148	0.0394503	0.00452767	0.0205085	0.0834033	-0.0168115	0.00243071	11.3339	rs149410244||rs201477480||rs56278466||rs781940029	FALSE														TMEM236 (2226) - ENSG00000184040	MRC1 (10723) - ENSG00000120586
10_10	21466969	22562673	FALSE	10	21829162	21540233	rs12779865	chr10:21829162_C_T	Albumin	T	C	0.327	0.0198	0.6705	0.9537	0.02	0.0022	19.39	+-+	49.3	3.948	2	0.8574	Albumin	g/l	Fluid balance		Non-derived	23479	23779	-0.041774	0.040775	0.514847	0.012671	0.0171603	0.33698	-0.0204318	0.00219373	19.9086	10:22102104_CCTCTCT_C||rs10159545||rs10740991||rs10740997||rs10828243||rs10828246||rs10828249||rs10828264||rs10828265||rs10828266||rs1086899||rs11012725||rs11012730||rs11012732||rs11012737||rs11012750||rs11012787||rs11012794||rs111841386||rs112207161||rs11275375||rs11814448||rs12246842||rs12251016||rs12253527||rs12256551||rs12356674||rs12357321||rs1243180||rs1243182||rs1243184||rs1243188||rs1243192||rs1243193||rs1270799||rs12769128||rs12769257||rs12770228||rs12779865||rs138137055||rs138844120||rs1416901||rs16921721||rs16921849||rs2183271||rs2793351||rs2807967||rs3011633||rs34719019||rs35043348||rs35587371||rs369977561||rs370354743||rs373634686||rs4553272||rs4748779||rs530827289||rs550532200||rs55672249||rs564819152||rs60360051||rs6482189||rs6482190||rs66934412||rs7072776||rs7075508||rs7082934||rs7084454||rs7090708||rs7098100||rs7100317||rs7477335||rs7898685||rs7905967||rs806774||rs946711||rs959652||rs9971210	TRUE	intron_variant	MODIFIER	MLLT10	ENSG00000078403	7.821	0.899935	21827796	rs1802669	synonymous_variant	LOW	ENSG00000078403	MLLT10	10.63	MLLT10 (6068) - ENSG00000078403	MLLT10 (5484) - ENSG00000078403
10_10	21466969	22562673	FALSE	10	21912579	21623650	rs1243179	chr10:21912579_A_G	Omega_3	A	G	0.3045	0.0183	0.6932	0.9558	0.0162	0.0021	14.19	+++	56	4.544	2	0.9868	Omega-3 Fatty Acids	mmol/L	Fatty acids		Non-derived	23444	23744	-0.097511	0.0406558	1.78345	-0.0281522	0.0168715	1.0214	-0.0157681	0.00209258	13.3122	10:22102104_CCTCTCT_C||rs10159545||rs10740991||rs10740997||rs10828243||rs10828246||rs10828249||rs10828264||rs10828265||rs10828266||rs1086899||rs11012725||rs11012730||rs11012732||rs11012737||rs11012750||rs11012787||rs11012794||rs111841386||rs112207161||rs11275375||rs11814448||rs12246842||rs12251016||rs12253527||rs12256551||rs12356674||rs12357321||rs1243180||rs1243182||rs1243184||rs1243188||rs1243192||rs1243193||rs1270799||rs12769128||rs12769257||rs12770228||rs12779865||rs138137055||rs138844120||rs1416901||rs2183271||rs2793351||rs2807967||rs3011633||rs3011641||rs3011644||rs34719019||rs35043348||rs35587371||rs369977561||rs370354743||rs373634686||rs4553272||rs4748779||rs530827289||rs550532200||rs55672249||rs564819152||rs60360051||rs6482189||rs6482190||rs66934412||rs7072776||rs7075508||rs7082934||rs7084454||rs7090708||rs7098100||rs7100317||rs7477335||rs7898685||rs7905967||rs806774||rs946711||rs959652||rs9971210	TRUE	intron_variant	MODIFIER	MLLT10	ENSG00000078403	4.553	0.831133	21827796	rs1802669	synonymous_variant	LOW	ENSG00000078403	MLLT10	10.63	MLLT10 (89485) - ENSG00000078403	MLLT10 (28104) - ENSG00000078403
10_10	21466969	22562673	FALSE	10	22001132	21712203	rs138137055	chr10:22001132_C_CATTTATTTATTT	DHA	C	CATTTATTTATTT	0.6899	0.0188	0.6876	0.9516	0.019	0.0021	19.29	+++	30.6	2.883	2	0.626	Docosahexaenoic Acid	mmol/L	Fatty acids		Non-derived	23450	23750	0.0853847	0.0393375	1.5234	0.021662	0.0168309	0.703159	0.01879	0.00209504	18.5232	10:22102104_CCTCTCT_C||rs10159545||rs10740991||rs10740997||rs10828243||rs10828246||rs10828249||rs10828264||rs10828265||rs10828266||rs1086899||rs11012725||rs11012730||rs11012732||rs11012737||rs11012750||rs11012787||rs11012794||rs111841386||rs112207161||rs11275375||rs11814448||rs12246842||rs12251016||rs12253527||rs12256551||rs12356674||rs12357321||rs1243180||rs1243182||rs1243184||rs1243188||rs1243192||rs1243193||rs1270799||rs12769128||rs12769257||rs12770228||rs12779865||rs138137055||rs138844120||rs1416901||rs2183271||rs2793351||rs2807967||rs3011633||rs3011641||rs3011644||rs34719019||rs35043348||rs35587371||rs369977561||rs370354743||rs373634686||rs4553272||rs4748779||rs530827289||rs550532200||rs55672249||rs564819152||rs60360051||rs6482189||rs6482190||rs66934412||rs7072776||rs7075508||rs7082934||rs7084454||rs7090708||rs7098100||rs7100317||rs7477335||rs7898685||rs7905967||rs806774||rs946711||rs959652||rs9971210	TRUE	intron_variant	MODIFIER	MLLT10	ENSG00000078403	0.215	0.811109	21827796	rs1802669	synonymous_variant	LOW	ENSG00000078403	MLLT10	10.63	MLLT10 (31427) - ENSG00000078403	MLLT10 (38625) - ENSG00000078403
10_10	21466969	22562673	FALSE	10	22058137	21769208	rs10740991	chr10:22058137_C_G	DHA_pct	G	C	0.7213	0.0179	0.719	0.951	0.0183	0.0022	16.15	+++	69.3	6.51	2	1.414	Docosahexaenoic Acid to Total Fatty Acids percentage	%	Fatty acids	Fatty acid ratios	Percentage	23457	23757	0.116224	0.0385261	2.5926	0.0208751	0.0176014	0.627777	0.0179282	0.00221266	15.269	10:22102104_CCTCTCT_C||rs10159545||rs10740991||rs10740997||rs10828246||rs10828249||rs10828264||rs10828265||rs10828266||rs1086899||rs11012725||rs11012730||rs11012732||rs11012737||rs11012750||rs11012787||rs11012794||rs111841386||rs112207161||rs11275375||rs11814448||rs12246842||rs12251016||rs12253527||rs12256551||rs12356674||rs12357321||rs1243180||rs1243182||rs1243184||rs1243188||rs1243192||rs1243193||rs1270799||rs12769128||rs12769257||rs12770228||rs12779865||rs138137055||rs138844120||rs1416901||rs2183271||rs2793351||rs2807967||rs3011633||rs34719019||rs35043348||rs35587371||rs369977561||rs370354743||rs373634686||rs4553272||rs4748779||rs530827289||rs550532200||rs55672249||rs564819152||rs6482189||rs6482190||rs66934412||rs7072776||rs7075508||rs7082934||rs7084454||rs7090708||rs7098100||rs7100317||rs7477335||rs7898685||rs7905967||rs806774||rs946711||rs9971210	TRUE	intron_variant	MODIFIER	DNAJC1	ENSG00000136770	0.038	0.822956	21847178	rs10828250	intron_variant	MODIFIER	ENSG00000078403	MLLT10	1.313	DNAJC1 (12671) - ENSG00000136770	DNAJC1 (91698) - ENSG00000136770
10_10	21466969	22562673	FALSE	10	22058137	21769208	rs10740991	chr10:22058137_C_G	Omega_3_pct	G	C	0.7213	0.0177	0.719	0.951	0.018	0.0021	16.69	+++	79	9.507	2	2.064	Omega-3 Fatty Acids to Total Fatty Acids percentage	%	Fatty acids	Fatty acid ratios	Percentage	23451	23751	0.129467	0.0380053	3.18184	0.0335356	0.0170617	1.3067	0.017411	0.00214115	15.3731	10:22102104_CCTCTCT_C||rs10159545||rs10740991||rs10740997||rs10828246||rs10828249||rs10828264||rs10828265||rs10828266||rs1086899||rs11012725||rs11012730||rs11012732||rs11012737||rs11012750||rs11012787||rs11012794||rs111841386||rs112207161||rs11275375||rs11814448||rs12246842||rs12251016||rs12253527||rs12256551||rs12356674||rs12357321||rs1243180||rs1243182||rs1243184||rs1243188||rs1243192||rs1243193||rs1270799||rs12769128||rs12769257||rs12770228||rs12779865||rs138137055||rs138844120||rs1416901||rs2183271||rs2793351||rs2807967||rs3011633||rs34719019||rs35043348||rs35587371||rs369977561||rs370354743||rs373634686||rs4553272||rs4748779||rs530827289||rs550532200||rs55672249||rs564819152||rs6482189||rs6482190||rs66934412||rs7072776||rs7075508||rs7082934||rs7084454||rs7090708||rs7098100||rs7100317||rs7477335||rs7898685||rs7905967||rs806774||rs946711||rs9971210	TRUE	intron_variant	MODIFIER	DNAJC1	ENSG00000136770	0.038	0.822956	21847178	rs10828250	intron_variant	MODIFIER	ENSG00000078403	MLLT10	1.313	DNAJC1 (12671) - ENSG00000136770	DNAJC1 (91698) - ENSG00000136770
10_10	21466969	22562673	FALSE	10	22058137	21769208	rs10740991	chr10:22058137_C_G	Unsaturation	G	C	0.7212	0.0174	0.719	0.951	0.015	0.0021	11.85	+++	68.3	6.3	2	1.368	Degree of Unsaturation	degree	Fatty acids		Non-derived	23443	23743	0.108209	0.0377195	2.38506	0.021953	0.0177463	0.665407	0.0145712	0.00213172	11.0874	10:22102104_CCTCTCT_C||rs10159545||rs10740991||rs10740997||rs10828246||rs10828249||rs10828264||rs10828265||rs10828266||rs1086899||rs11012725||rs11012730||rs11012732||rs11012737||rs11012750||rs11012787||rs11012794||rs111841386||rs112207161||rs11275375||rs11814448||rs12246842||rs12251016||rs12253527||rs12256551||rs12356674||rs12357321||rs1243180||rs1243182||rs1243184||rs1243188||rs1243192||rs1243193||rs1270799||rs12769128||rs12769257||rs12770228||rs12779865||rs138137055||rs138844120||rs1416901||rs2183271||rs2793351||rs2807967||rs3011633||rs34719019||rs35043348||rs35587371||rs369977561||rs370354743||rs373634686||rs4553272||rs4748779||rs530827289||rs550532200||rs55672249||rs564819152||rs6482189||rs6482190||rs66934412||rs7072776||rs7075508||rs7082934||rs7084454||rs7090708||rs7098100||rs7100317||rs7477335||rs7898685||rs7905967||rs806774||rs946711||rs9971210	TRUE	intron_variant	MODIFIER	DNAJC1	ENSG00000136770	0.038	0.822956	21847178	rs10828250	intron_variant	MODIFIER	ENSG00000078403	MLLT10	1.313	DNAJC1 (12671) - ENSG00000136770	DNAJC1 (91698) - ENSG00000136770
10_10	21466969	22562673	FALSE	10	22153551	21864622	10:22153551_AAAAC_A	chr10:22153551_A_AAAAC	Omega_6_by_Omega_3	AAAAC	A	0.7213	0.0162	0.7193	0.9467	-0.0157	0.0021	12.86	---	75.3	8.092	2	1.757	Omega-6 Fatty Acids to Omega-3 Fatty Acids ratio	ratio	Fatty acids	Fatty acid ratios	Ratio	23459	23759	-0.0874236	0.0363497	1.79131	-0.0486021	0.0163134	2.53921	-0.0149211	0.00214957	11.411	10:22102104_CCTCTCT_C||rs10159545||rs10740991||rs10740997||rs10828246||rs10828249||rs10828264||rs10828265||rs10828266||rs1086899||rs11012725||rs11012730||rs11012732||rs11012737||rs11012750||rs11012787||rs11012794||rs111841386||rs112207161||rs11275375||rs11814448||rs12246842||rs12251016||rs12253527||rs12256551||rs12356674||rs12357321||rs1243180||rs1243182||rs1243184||rs1243188||rs1243192||rs1243193||rs1270799||rs12769128||rs12769257||rs12770228||rs12779865||rs138137055||rs138844120||rs1416901||rs2183271||rs2793351||rs2807967||rs3011633||rs3011641||rs3011644||rs34719019||rs35043348||rs35587371||rs369977561||rs370354743||rs373634686||rs4553272||rs4748779||rs530827289||rs550532200||rs55672249||rs564819152||rs6482189||rs6482190||rs66934412||rs7072776||rs7075508||rs7082934||rs7084454||rs7090708||rs7098100||rs7100317||rs7477335||rs7898685||rs7905967||rs7906649||rs806774||rs946711||rs9971210	TRUE	intron_variant	MODIFIER	DNAJC1	ENSG00000136770	10.90	0.852219	21847178	rs10828250	intron_variant	MODIFIER	ENSG00000078403	MLLT10	1.313	DNAJC1 (108085) - ENSG00000136770	DNAJC1 (3716) - ENSG00000136770
10_11	23454488	24089218	FALSE	10	23781455	23492526	rs113922424	chr10:23781455_T_TA	Tyr	T	TA	0.3243	0.0394	0.3638	0.6819	-0.0147	0.0022	10.78	-+-	68.8	6.41	2	1.392	Tyrosine	mmol/L	Amino acids	Aromatic amino acids	Non-derived	23469	23769	0.0526031	0.0180706	2.44334	-0.00658462	0.0150178	0.179762	0.014599	0.00222451	10.2772	rs10828469||rs11013470||rs11598765||rs12773508||rs1888765||rs7090769||rs76675992||rs7909322	FALSE	intergenic_variant	MODIFIER	-	-	0.670	0.822186	23733526	rs10671238	downstream_gene_variant	MODIFIER	ENSG00000165312	OTUD1	1.098	OTUD1 (50147) - ENSG00000165312	OTUD1 (53257) - ENSG00000165312
10_12	26193792	26824374	FALSE	10	26496981	26208052	rs551747380	chr10:26496981_A_AT	Glucose	A	AT	0.1803	0.0092	0.7721	0.8215	0.0177	0.0027	10.45	+++	0	1.331	2	0.2891	Glucose	mmol/L	Glycolysis related metabolites		Non-derived	23470	23770	-0.0149317	0.0212333	0.317026	-0.0377137	0.0176371	1.48823	-0.0172538	0.00272364	9.62411	rs12360108||rs148314348||rs2236418||rs2839671||rs61839365||rs7074897||rs7923442	TRUE	intron_variant	MODIFIER	MYO3A	ENSG00000095777	0.512	0.989846	26505822	rs2839671	splice_region_variant&intron_variant	LOW	ENSG00000136750	GAD2	5.642	MYO3A (4475) - ENSG00000095777	MYO3A (5028) - ENSG00000095777
10_13	30151281	30767178	FALSE	10	30464470	30175541	rs2482827	chr10:30464470_C_T	S_HDL_C	C	T	0.6501	0.0122	0.5834	0.7222	0.0142	0.0021	10.71	+++	0	0.259	2	0.05627	Cholesterol in Small HDL	mmol/L	Lipoprotein subclasses	Small HDL (average diameter 8.7 nm)	Composite	23575	23875	0.0246451	0.0205818	0.636121	0.0140125	0.0147053	0.467694	0.0141151	0.00215395	10.2492	rs11007929||rs1332618||rs1571956||rs1720607||rs2091084||rs2462017||rs2482820||rs2482826||rs2488005||rs2689216||rs2795857||rs2795863||rs4304656||rs475616||rs530416||rs7078436	FALSE	intergenic_variant	MODIFIER	-	-	2.278	0.978946	30451281	rs2798917	intergenic_variant	MODIFIER	-	-	1.177	KIAA1462 (60047) - ENSG00000165757	KIAA1462 (60047) - ENSG00000165757
10_13	30151281	30767178	FALSE	10	30464470	30175541	rs2482827	chr10:30464470_C_T	S_HDL_CE	C	T	0.6501	0.0122	0.5834	0.7222	0.0156	0.0021	12.65	+++	0	0.318	2	0.06911	Cholesteryl Esters in Small HDL	mmol/L	Lipoprotein subclasses	Small HDL (average diameter 8.7 nm)	Non-derived	23576	23876	0.027118	0.0206062	0.725449	0.0154794	0.0147304	0.532646	0.0154298	0.00215471	12.0963	rs11007929||rs1332618||rs1571956||rs1720607||rs2091084||rs2462017||rs2482820||rs2482826||rs2488005||rs2689216||rs2795857||rs2795863||rs4304656||rs475616||rs530416||rs7078436	FALSE	intergenic_variant	MODIFIER	-	-	2.278	0.978946	30451281	rs2798917	intergenic_variant	MODIFIER	-	-	1.177	KIAA1462 (60047) - ENSG00000165757	KIAA1462 (60047) - ENSG00000165757
10_13	30151281	30767178	FALSE	10	30467178	30178249	rs2482826	chr10:30467178_C_G	S_HDL_P	C	G	0.6962	0.0125	0.3015	0.3859	-0.0142	0.0022	9.81	-+-	24.4	2.646	2	0.5745	Concentration of Small HDL Particles	mmol/L	Lipoprotein subclasses	Small HDL (average diameter 8.7 nm)	Non-derived	23572	23872	0.0371957	0.0192092	1.27716	-0.00271579	0.0153588	0.0656798	0.0142078	0.00225077	9.56115	rs11007929||rs1332618||rs1571956||rs1720607||rs2091084||rs2462017||rs2482820||rs2482826||rs2488005||rs2689216||rs2795857||rs2795863||rs475616||rs530416||rs7078436	FALSE	intergenic_variant	MODIFIER	-	-	1.442	0.838344	30452935	rs2488033	intergenic_variant	MODIFIER	-	-	6.071	KIAA1462 (62755) - ENSG00000165757	KIAA1462 (62755) - ENSG00000165757
10_14	33312878	33947091	FALSE	10	33626397	33337469	rs76444725	chr10:33626397_A_G	HDL_L	G	A	0.0937	0.0148	0.013	0.1749	-0.02	0.003	10.26	---	0	1.338	2	0.2906	Total Lipids in HDL	mmol/L	Total lipids		Composite	23426	23726	-0.0166757	0.0735681	0.085826	-0.0398242	0.0174154	1.65341	-0.0193755	0.00309981	9.38827	rs12358424||rs2776937||rs2804894||rs6481844	TRUE	upstream_gene_variant	MODIFIER	NRP1	ENSG00000099250	0.035	0.983669	33623251	rs3750733	synonymous_variant	LOW	ENSG00000099250	NRP1	14.75	NRP1 (1207) - ENSG00000099250	NRP1 (1207) - ENSG00000099250
10_14	33312878	33947091	FALSE	10	33626397	33337469	rs76444725	chr10:33626397_A_G	HDL_PL	G	A	0.0938	0.0149	0.013	0.1749	-0.0201	0.0031	10.17	---	0	1.171	2	0.2544	Phospholipids in HDL	mmol/L	Phospholipids		Composite	23414	23714	-0.022943	0.0735701	0.121965	-0.0387466	0.0175214	1.56848	-0.0194949	0.00313176	9.31704	rs12358424||rs2776937||rs2804894||rs6481844	TRUE	upstream_gene_variant	MODIFIER	NRP1	ENSG00000099250	0.035	0.983669	33623251	rs3750733	synonymous_variant	LOW	ENSG00000099250	NRP1	14.75	NRP1 (1207) - ENSG00000099250	NRP1 (1207) - ENSG00000099250
10_14	33312878	33947091	FALSE	10	33626397	33337469	rs76444725	chr10:33626397_A_G	M_HDL_C	G	A	0.0939	0.0151	0.013	0.1749	-0.0218	0.0032	11.31	---	32.7	2.97	2	0.645	Cholesterol in Medium HDL	mmol/L	Lipoprotein subclasses	Medium HDL (average diameter 10.9 nm)	Composite	23568	23868	-0.0238467	0.0740808	0.126373	-0.0516682	0.0176209	2.47295	-0.0208034	0.00321084	10.035	rs12358424||rs2776937||rs2804894||rs6481844	TRUE	upstream_gene_variant	MODIFIER	NRP1	ENSG00000099250	0.035	0.983669	33623251	rs3750733	synonymous_variant	LOW	ENSG00000099250	NRP1	14.75	NRP1 (1207) - ENSG00000099250	NRP1 (1207) - ENSG00000099250
10_14	33312878	33947091	FALSE	10	33626397	33337469	rs76444725	chr10:33626397_A_G	M_HDL_CE	G	A	0.0939	0.0152	0.013	0.1749	-0.0219	0.0032	11.24	---	32.8	2.976	2	0.6463	Cholesteryl Esters in Medium HDL	mmol/L	Lipoprotein subclasses	Medium HDL (average diameter 10.9 nm)	Non-derived	23569	23869	-0.025186	0.0742237	0.134088	-0.0518419	0.0176775	2.47356	-0.0208511	0.00323089	9.96182	rs12358424||rs2776937||rs2804894||rs6481844	TRUE	upstream_gene_variant	MODIFIER	NRP1	ENSG00000099250	0.035	0.983669	33623251	rs3750733	synonymous_variant	LOW	ENSG00000099250	NRP1	14.75	NRP1 (1207) - ENSG00000099250	NRP1 (1207) - ENSG00000099250
10_14	33312878	33947091	FALSE	10	33626397	33337469	rs76444725	chr10:33626397_A_G	M_HDL_FC	G	A	0.0938	0.0149	0.013	0.1749	-0.0208	0.0031	10.71	---	0	1.638	2	0.3558	Free Cholesterol in Medium HDL	mmol/L	Lipoprotein subclasses	Medium HDL (average diameter 10.9 nm)	Non-derived	23570	23870	-0.0197084	0.073818	0.102659	-0.0429275	0.0175572	1.83908	-0.0200963	0.00315411	9.72766	rs12358424||rs2776937||rs2804894||rs6481844	TRUE	upstream_gene_variant	MODIFIER	NRP1	ENSG00000099250	0.035	0.983669	33623251	rs3750733	synonymous_variant	LOW	ENSG00000099250	NRP1	14.75	NRP1 (1207) - ENSG00000099250	NRP1 (1207) - ENSG00000099250
10_14	33312878	33947091	FALSE	10	33626397	33337469	rs76444725	chr10:33626397_A_G	M_HDL_L	G	A	0.0939	0.0152	0.013	0.1749	-0.0206	0.0032	9.98	---	5.6	2.118	2	0.46	Total Lipids in Medium HDL	mmol/L	Lipoprotein subclasses	Medium HDL (average diameter 10.9 nm)	Composite	23566	23866	-0.0387444	0.0745582	0.219463	-0.0457088	0.017782	1.99332	-0.0197676	0.00325052	8.92391	rs12358424||rs2776937||rs2804894||rs6481844	TRUE	upstream_gene_variant	MODIFIER	NRP1	ENSG00000099250	0.035	0.983669	33623251	rs3750733	synonymous_variant	LOW	ENSG00000099250	NRP1	14.75	NRP1 (1207) - ENSG00000099250	NRP1 (1207) - ENSG00000099250
10_14	33312878	33947091	FALSE	10	33626397	33337469	rs76444725	chr10:33626397_A_G	M_HDL_P	G	A	0.0938	0.0151	0.013	0.1749	-0.0206	0.0032	10.17	---	16	2.381	2	0.5169	Concentration of Medium HDL Particles	mmol/L	Lipoprotein subclasses	Medium HDL (average diameter 10.9 nm)	Non-derived	23565	23865	-0.0336964	0.074351	0.18682	-0.0472359	0.0176741	2.12342	-0.0197011	0.00321183	9.06681	rs12358424||rs2776937||rs2804894||rs6481844	TRUE	upstream_gene_variant	MODIFIER	NRP1	ENSG00000099250	0.035	0.983669	33623251	rs3750733	synonymous_variant	LOW	ENSG00000099250	NRP1	14.75	NRP1 (1207) - ENSG00000099250	NRP1 (1207) - ENSG00000099250
10_14	33312878	33947091	FALSE	10	33636099	33347171	10:33636099_AT_A	chr10:33636099_A_AT	ApoA1	AT	A	0.7407	0.0525	0.2593	0.7475	0.0135	0.0021	10.03	+++	14.8	2.349	2	0.51	Apolipoprotein A1	g/l	Apolipoproteins		Non-derived	23440	23740	0.0328392	0.0194688	1.03787	0.0301776	0.0146986	1.39725	0.0129223	0.00211681	8.98701	rs12358424||rs2776937||rs2804894||rs6481844	TRUE	intergenic_variant	MODIFIER	-	-	0.634	0.868954	33606189	rs2776937	intron_variant	MODIFIER	ENSG00000099250	NRP1	5.080	NRP1 (10909) - ENSG00000099250	NRP1 (10909) - ENSG00000099250
10_14	33312878	33947091	FALSE	10	33636099	33347171	10:33636099_AT_A	chr10:33636099_A_AT	HDL_C	AT	A	0.741	0.0515	0.2593	0.7475	0.0137	0.002	11.11	+++	35.8	3.118	2	0.677	HDL Cholesterol	mmol/L	Cholesterol		Composite	23406	23706	0.0284559	0.0191222	0.864163	0.0360701	0.0143228	1.92848	0.0131129	0.00203786	9.90748	rs12358424||rs2776937||rs2804894||rs6481844	TRUE	intergenic_variant	MODIFIER	-	-	0.634	0.868954	33606189	rs2776937	intron_variant	MODIFIER	ENSG00000099250	NRP1	5.080	NRP1 (10909) - ENSG00000099250	NRP1 (10909) - ENSG00000099250
10_14	33312878	33947091	FALSE	10	33636099	33347171	10:33636099_AT_A	chr10:33636099_A_AT	HDL_CE	AT	A	0.7409	0.0517	0.2593	0.7475	0.0137	0.002	10.99	+++	50.1	4.006	2	0.87	Cholesteryl Esters in HDL	mmol/L	Cholesteryl esters		Composite	23418	23718	0.0282604	0.0191185	0.855854	0.039793	0.014336	2.25904	0.0130102	0.00204744	9.67929	rs12358424||rs2776937||rs2804894||rs6481844	TRUE	intergenic_variant	MODIFIER	-	-	0.634	0.868954	33606189	rs2776937	intron_variant	MODIFIER	ENSG00000099250	NRP1	5.080	NRP1 (10909) - ENSG00000099250	NRP1 (10909) - ENSG00000099250
10_14	33312878	33947091	FALSE	10	33647091	33358163	rs2804894	chr10:33647091_A_G	HDL_FC	G	A	0.728	0.0487	0.286	0.7347	0.0127	0.002	9.91	+++	0	1.015	2	0.2204	Free Cholesterol in HDL	mmol/L	Free cholesterol		Composite	23422	23722	0.0278346	0.0185497	0.874603	0.0207134	0.0142307	0.837086	0.0123388	0.00200045	9.16021	rs12358424||rs2776937||rs2804894||rs6481844	TRUE	intergenic_variant	MODIFIER	-	-	0.462	0.806916	33606189	rs2776937	intron_variant	MODIFIER	ENSG00000099250	NRP1	5.080	NRP1 (21901) - ENSG00000099250	NRP1 (21901) - ENSG00000099250
10_15	45099946	46386350	FALSE	10	45399946	44904498	rs5784657	chr10:45399946_T_TA	Gln	T	TA	0.5818	0.0176	0.2625	0.4735	-0.0138	0.0021	10.13	---	0	0.15	2	0.0325	Glutamine	mmol/L	Amino acids		Non-derived	23461	23761	0.0180962	0.0207798	0.415859	0.00870506	0.0156784	0.237516	0.0138853	0.00215539	9.92879	rs10736831||rs10793565||rs10793567||rs10900128||rs11817356||rs12777258||rs1408814||rs2026428||rs2281841||rs4948643||rs4948645||rs5784657||rs7909074||rs914699	FALSE	intron_variant&non_coding_transcript_variant	MODIFIER	TMEM72-AS1	ENSG00000224812	0.634	0.893046	45395839	rs7909074	non_coding_transcript_exon_variant	MODIFIER	ENSG00000234504	RP11-285G1.2	7.453	TMEM72 (6702) - ENSG00000187783	TMEM72 (6702) - ENSG00000187783
10_15	45099946	46386350	FALSE	10	45955036	45459588	rs11239528	chr10:45955036_A_G	L_HDL_TG	A	G	0.2427	0.005	0.725	0.778	-0.0195	0.0022	18.72	---	0	0.137	2	0.02983	Triglycerides in Large HDL	mmol/L	Lipoprotein subclasses	Large HDL (average diameter 12.1 nm)	Non-derived	23564	23864	0.0190425	0.0195008	0.483045	0.013771	0.0157007	0.419721	0.0196341	0.00219853	18.3728	rs10466245||rs1051713||rs10793620||rs10793625||rs10900223||rs10900229||rs11239528||rs11239536||rs11239537||rs11239544||rs11239549||rs11239550||rs11239551||rs11239569||rs11239571||rs112842230||rs11394256||rs12242611||rs12246276||rs12249012||rs145976573||rs147278638||rs148063610||rs181293942||rs1982796||rs2242332||rs2242334||rs2291428||rs2291429||rs2310783||rs3086168||rs34156328||rs34563674||rs35267807||rs3780909||rs3802548||rs55665473||rs57491883||rs61611997||rs61854123||rs7076198||rs7086046||rs7089063||rs72796498||rs75085022||rs7896175||rs7908745||rs963029||rs964686||rs970548	TRUE	intron_variant	MODIFIER	MARCH8	ENSG00000165406	4.587	0.855016	45953767	rs7908745	missense_variant	MODERATE	ENSG00000165406	MARCH8	13.14	MARCH8 (5001) - ENSG00000165406	MARCH8 (2616) - ENSG00000165406
10_15	45099946	46386350	FALSE	10	45955036	45459588	rs11239528	chr10:45955036_A_G	XL_HDL_TG	A	G	0.2427	0.0052	0.725	0.778	-0.0146	0.0023	9.78	---	0	0.412	2	0.08957	Triglycerides in Very Large HDL	mmol/L	Lipoprotein subclasses	Very large HDL (average diameter 14.3 nm)	Non-derived	23557	23857	0.01256	0.0198167	0.278845	0.0246311	0.0159885	0.908593	0.0143873	0.00231906	9.25906	rs10466245||rs1051713||rs10793620||rs10793625||rs10900223||rs10900229||rs11239528||rs11239536||rs11239537||rs11239544||rs11239549||rs11239550||rs11239551||rs11239569||rs11239571||rs112842230||rs11394256||rs12242611||rs12246276||rs12249012||rs145976573||rs147278638||rs148063610||rs181293942||rs1982796||rs2242332||rs2242334||rs2291428||rs2291429||rs2310783||rs3086168||rs34156328||rs34563674||rs35267807||rs3780909||rs3802548||rs55665473||rs57491883||rs61611997||rs61854123||rs7076198||rs7086046||rs7089063||rs72796498||rs75085022||rs7896175||rs7908745||rs963029||rs964686||rs970548	TRUE	intron_variant	MODIFIER	MARCH8	ENSG00000165406	4.587	0.855016	45953767	rs7908745	missense_variant	MODERATE	ENSG00000165406	MARCH8	13.14	MARCH8 (5001) - ENSG00000165406	MARCH8 (2616) - ENSG00000165406
10_15	45099946	46386350	FALSE	10	45957247	45461799	rs11394256	chr10:45957247_C_CA	ApoA1	C	CA	0.2411	0.0066	0.1951	0.2733	0.0302	0.0021	45.89	+++	0	1.543	2	0.3351	Apolipoprotein A1	g/l	Apolipoproteins		Non-derived	23440	23740	0.01356	0.0201083	0.300951	0.0167975	0.0148206	0.589979	0.0306326	0.00213761	45.8494	rs10466245||rs1051713||rs10793620||rs10793625||rs10900223||rs10900229||rs11239528||rs11239536||rs11239537||rs11239544||rs11239549||rs11239550||rs11239551||rs11239569||rs11239571||rs112842230||rs11394256||rs12242611||rs12246276||rs12249012||rs145976573||rs147278638||rs148063610||rs181293942||rs1982796||rs2242332||rs2242334||rs2291428||rs2291429||rs2310783||rs3086168||rs34156328||rs34563674||rs35267807||rs3780909||rs3802548||rs55665473||rs57491883||rs61611997||rs61854123||rs7076198||rs7086046||rs7089063||rs72796498||rs7896175||rs7908745||rs963029||rs964686||rs970548	TRUE	intron_variant	MODIFIER	MARCH8	ENSG00000165406	2.344	0.854031	45953767	rs7908745	missense_variant	MODERATE	ENSG00000165406	MARCH8	13.14	MARCH8 (7212) - ENSG00000165406	MARCH8 (405) - ENSG00000165406
10_15	45099946	46386350	FALSE	10	45957247	45461799	rs11394256	chr10:45957247_C_CA	HDL_P	C	CA	0.2411	0.0068	0.1951	0.2733	0.0286	0.0022	38.91	+++	0	1.561	2	0.3389	Concentration of HDL Particles	mmol/L	Lipoprotein particle concentrations		Composite	23430	23730	0.00540308	0.0203654	0.101948	0.0214639	0.0150164	0.815591	0.0290284	0.00220681	38.7919	rs10466245||rs1051713||rs10793620||rs10793625||rs10900223||rs10900229||rs11239528||rs11239536||rs11239537||rs11239544||rs11239549||rs11239550||rs11239551||rs11239569||rs11239571||rs112842230||rs11394256||rs12242611||rs12246276||rs12249012||rs145976573||rs147278638||rs148063610||rs181293942||rs1982796||rs2242332||rs2242334||rs2291428||rs2291429||rs2310783||rs3086168||rs34156328||rs34563674||rs35267807||rs3780909||rs3802548||rs55665473||rs57491883||rs61611997||rs61854123||rs7076198||rs7086046||rs7089063||rs72796498||rs7896175||rs7908745||rs963029||rs964686||rs970548	TRUE	intron_variant	MODIFIER	MARCH8	ENSG00000165406	2.344	0.854031	45953767	rs7908745	missense_variant	MODERATE	ENSG00000165406	MARCH8	13.14	MARCH8 (7212) - ENSG00000165406	MARCH8 (405) - ENSG00000165406
10_15	45099946	46386350	FALSE	10	45957247	45461799	rs11394256	chr10:45957247_C_CA	LA_pct	C	CA	0.241	0.0069	0.1951	0.2733	0.0167	0.0023	12.74	+++	0	0.51	2	0.1107	Linoleic Acid to Total Fatty Acids percentage	%	Fatty acids	Fatty acid ratios	Percentage	23456	23756	0.0158529	0.0208113	0.35046	0.0277053	0.0156158	1.119	0.0164528	0.00230446	12.0285	rs10466245||rs1051713||rs10793620||rs10793625||rs10900223||rs10900229||rs11239528||rs11239536||rs11239537||rs11239544||rs11239549||rs11239550||rs11239551||rs11239569||rs11239571||rs112842230||rs11394256||rs12242611||rs12246276||rs12249012||rs145976573||rs147278638||rs148063610||rs181293942||rs1982796||rs2242332||rs2242334||rs2291428||rs2291429||rs2310783||rs3086168||rs34156328||rs34563674||rs35267807||rs3780909||rs3802548||rs55665473||rs57491883||rs61611997||rs61854123||rs7076198||rs7086046||rs7089063||rs72796498||rs7896175||rs7908745||rs963029||rs964686||rs970548	TRUE	intron_variant	MODIFIER	MARCH8	ENSG00000165406	2.344	0.854031	45953767	rs7908745	missense_variant	MODERATE	ENSG00000165406	MARCH8	13.14	MARCH8 (7212) - ENSG00000165406	MARCH8 (405) - ENSG00000165406
10_15	45099946	46386350	FALSE	10	45957247	45461799	rs11394256	chr10:45957247_C_CA	L_HDL_PL_pct	C	CA	0.241	0.0068	0.1951	0.2733	-0.0147	0.0023	10.13	---	23.6	2.62	2	0.5688	Phospholipids to Total Lipids in Large HDL percentage	%	Relative lipoprotein lipid concentrations	Large HDL ratios	Percentage	23634	23934	-0.0138898	0.0210071	0.293722	-0.0401146	0.0158576	1.94246	-0.0141892	0.00229628	9.19093	rs10466245||rs1051713||rs10793620||rs10793625||rs10900223||rs10900229||rs11239528||rs11239536||rs11239537||rs11239544||rs11239549||rs11239550||rs11239551||rs11239569||rs11239571||rs112842230||rs11394256||rs12242611||rs12246276||rs12249012||rs145976573||rs147278638||rs148063610||rs181293942||rs1982796||rs2242332||rs2242334||rs2291428||rs2291429||rs2310783||rs3086168||rs34156328||rs34563674||rs35267807||rs3780909||rs3802548||rs55665473||rs57491883||rs61611997||rs61854123||rs7076198||rs7086046||rs7089063||rs72796498||rs7896175||rs7908745||rs963029||rs964686||rs970548	TRUE	intron_variant	MODIFIER	MARCH8	ENSG00000165406	2.344	0.854031	45953767	rs7908745	missense_variant	MODERATE	ENSG00000165406	MARCH8	13.14	MARCH8 (7212) - ENSG00000165406	MARCH8 (405) - ENSG00000165406
10_15	45099946	46386350	FALSE	10	45957247	45461799	rs11394256	chr10:45957247_C_CA	L_LDL_PL_pct	C	CA	0.241	0.0069	0.1951	0.2733	-0.0217	0.0023	19.7	--+	33.1	2.99	2	0.6493	Phospholipids to Total Lipids in Large LDL percentage	%	Relative lipoprotein lipid concentrations	Large LDL ratios	Percentage	23614	23914	0.0139973	0.0213467	0.290724	-0.0286192	0.0162734	1.10437	-0.0219716	0.00237955	19.5818	rs10466245||rs1051713||rs10793620||rs10793625||rs10900223||rs10900229||rs11239528||rs11239536||rs11239537||rs11239544||rs11239549||rs11239550||rs11239551||rs11239569||rs11239571||rs112842230||rs11394256||rs12242611||rs12246276||rs12249012||rs145976573||rs147278638||rs148063610||rs181293942||rs1982796||rs2242332||rs2242334||rs2291428||rs2291429||rs2310783||rs3086168||rs34156328||rs34563674||rs35267807||rs3780909||rs3802548||rs55665473||rs57491883||rs61611997||rs61854123||rs7076198||rs7086046||rs7089063||rs72796498||rs7896175||rs7908745||rs963029||rs964686||rs970548	TRUE	intron_variant	MODIFIER	MARCH8	ENSG00000165406	2.344	0.854031	45953767	rs7908745	missense_variant	MODERATE	ENSG00000165406	MARCH8	13.14	MARCH8 (7212) - ENSG00000165406	MARCH8 (405) - ENSG00000165406
10_15	45099946	46386350	FALSE	10	45957247	45461799	rs11394256	chr10:45957247_C_CA	S_HDL_FC_pct	C	CA	0.241	0.0066	0.1951	0.2733	0.0176	0.0022	14.9	++-	45	3.636	2	0.7896	Free Cholesterol to Total Lipids in Small HDL percentage	%	Relative lipoprotein lipid concentrations	Small HDL ratios	Percentage	23647	23947	-0.000280315	0.0209696	0.00465686	0.0446582	0.0159126	2.30026	0.0173018	0.00223842	13.9666	rs10466245||rs1051713||rs10793620||rs10793625||rs10900223||rs10900229||rs11239528||rs11239536||rs11239537||rs11239544||rs11239549||rs11239550||rs11239551||rs11239569||rs11239571||rs112842230||rs11394256||rs12242611||rs12246276||rs12249012||rs145976573||rs147278638||rs148063610||rs181293942||rs1982796||rs2242332||rs2242334||rs2291428||rs2291429||rs2310783||rs3086168||rs34156328||rs34563674||rs35267807||rs3780909||rs3802548||rs55665473||rs57491883||rs61611997||rs61854123||rs7076198||rs7086046||rs7089063||rs72796498||rs7896175||rs7908745||rs963029||rs964686||rs970548	TRUE	intron_variant	MODIFIER	MARCH8	ENSG00000165406	2.344	0.854031	45953767	rs7908745	missense_variant	MODERATE	ENSG00000165406	MARCH8	13.14	MARCH8 (7212) - ENSG00000165406	MARCH8 (405) - ENSG00000165406
10_15	45099946	46386350	FALSE	10	45957247	45461799	rs11394256	chr10:45957247_C_CA	Total_P	C	CA	0.2411	0.0068	0.1951	0.2733	0.0276	0.0022	35.58	+++	0	1.51	2	0.328	Total Concentration of Lipoprotein Particles	mmol/L	Lipoprotein particle concentrations		Composite	23427	23727	0.00303558	0.0204883	0.0544253	0.024367	0.0151522	0.967374	0.0279686	0.00223049	35.3415	rs10466245||rs1051713||rs10793620||rs10793625||rs10900223||rs10900229||rs11239528||rs11239536||rs11239537||rs11239544||rs11239549||rs11239550||rs11239551||rs11239569||rs11239571||rs112842230||rs11394256||rs12242611||rs12246276||rs12249012||rs145976573||rs147278638||rs148063610||rs181293942||rs1982796||rs2242332||rs2242334||rs2291428||rs2291429||rs2310783||rs3086168||rs34156328||rs34563674||rs35267807||rs3780909||rs3802548||rs55665473||rs57491883||rs61611997||rs61854123||rs7076198||rs7086046||rs7089063||rs72796498||rs7896175||rs7908745||rs963029||rs964686||rs970548	TRUE	intron_variant	MODIFIER	MARCH8	ENSG00000165406	2.344	0.854031	45953767	rs7908745	missense_variant	MODERATE	ENSG00000165406	MARCH8	13.14	MARCH8 (7212) - ENSG00000165406	MARCH8 (405) - ENSG00000165406
10_15	45099946	46386350	FALSE	10	45957247	45461799	rs11394256	chr10:45957247_C_CA	XL_HDL_FC	C	CA	0.241	0.0066	0.1951	0.2733	0.0153	0.0022	11.87	+++	0	0.096	2	0.02087	Free Cholesterol in Very Large HDL	mmol/L	Lipoprotein subclasses	Very large HDL (average diameter 14.3 nm)	Non-derived	23556	23856	0.017793	0.0205163	0.413639	0.0197004	0.0155482	0.687956	0.0152163	0.00219654	11.3679	rs10466245||rs1051713||rs10793620||rs10793625||rs10900223||rs10900229||rs11239528||rs11239536||rs11239537||rs11239544||rs11239549||rs11239550||rs11239551||rs11239569||rs11239571||rs112842230||rs11394256||rs12242611||rs12246276||rs12249012||rs145976573||rs147278638||rs148063610||rs181293942||rs1982796||rs2242332||rs2242334||rs2291428||rs2291429||rs2310783||rs3086168||rs34156328||rs34563674||rs35267807||rs3780909||rs3802548||rs55665473||rs57491883||rs61611997||rs61854123||rs7076198||rs7086046||rs7089063||rs72796498||rs7896175||rs7908745||rs963029||rs964686||rs970548	TRUE	intron_variant	MODIFIER	MARCH8	ENSG00000165406	2.344	0.854031	45953767	rs7908745	missense_variant	MODERATE	ENSG00000165406	MARCH8	13.14	MARCH8 (7212) - ENSG00000165406	MARCH8 (405) - ENSG00000165406
10_15	45099946	46386350	FALSE	10	45957247	45461799	rs11394256	chr10:45957247_C_CA	XL_HDL_P	C	CA	0.241	0.0065	0.1951	0.2733	0.0228	0.0021	27.15	+++	0	0.252	2	0.05466	Concentration of Very Large HDL Particles	mmol/L	Lipoprotein subclasses	Very large HDL (average diameter 14.3 nm)	Non-derived	23551	23851	0.019556	0.0203357	0.473375	0.0299703	0.0151933	1.3139	0.0226723	0.00211231	26.1493	rs10466245||rs1051713||rs10793620||rs10793625||rs10900223||rs10900229||rs11239528||rs11239536||rs11239537||rs11239544||rs11239549||rs11239550||rs11239551||rs11239569||rs11239571||rs112842230||rs11394256||rs12242611||rs12246276||rs12249012||rs145976573||rs147278638||rs148063610||rs181293942||rs1982796||rs2242332||rs2242334||rs2291428||rs2291429||rs2310783||rs3086168||rs34156328||rs34563674||rs35267807||rs3780909||rs3802548||rs55665473||rs57491883||rs61611997||rs61854123||rs7076198||rs7086046||rs7089063||rs72796498||rs7896175||rs7908745||rs963029||rs964686||rs970548	TRUE	intron_variant	MODIFIER	MARCH8	ENSG00000165406	2.344	0.854031	45953767	rs7908745	missense_variant	MODERATE	ENSG00000165406	MARCH8	13.14	MARCH8 (7212) - ENSG00000165406	MARCH8 (405) - ENSG00000165406
10_15	45099946	46386350	FALSE	10	45958082	45462634	rs147278638	chr10:45958082_G_GT	HDL_C	G	GT	0.241	0.0062	0.7287	0.8033	-0.0297	0.002	47.85	---	0	0.624	2	0.1356	HDL Cholesterol	mmol/L	Cholesterol		Composite	23406	23706	0.0233394	0.019816	0.621832	0.0194254	0.0145052	0.743513	0.0299882	0.00205976	47.2911	rs10466245||rs1051713||rs10793620||rs10793625||rs10900223||rs10900229||rs11239528||rs11239536||rs11239537||rs11239544||rs11239549||rs11239550||rs11239551||rs11239569||rs11239571||rs112842230||rs11394256||rs12242611||rs12246276||rs12249012||rs145976573||rs147278638||rs148063610||rs181293942||rs1982796||rs2242332||rs2242334||rs2291428||rs2291429||rs2310783||rs3086168||rs34156328||rs34563674||rs35267807||rs3780909||rs3802548||rs55665473||rs57491883||rs61611997||rs61854123||rs7076198||rs7086046||rs7089063||rs72796498||rs7896175||rs7908745||rs963029||rs964686||rs970548	TRUE	intron_variant	MODIFIER	MARCH8	ENSG00000165406	1.036	0.848705	45953767	rs7908745	missense_variant	MODERATE	ENSG00000165406	MARCH8	13.14	MARCH8 (8047) - ENSG00000165406	MARCH8 (430) - ENSG00000165406
10_15	45099946	46386350	FALSE	10	45958082	45462634	rs147278638	chr10:45958082_G_GT	HDL_CE	G	GT	0.241	0.0062	0.7287	0.8033	-0.0292	0.002	45.96	---	0	0.584	2	0.1267	Cholesteryl Esters in HDL	mmol/L	Cholesteryl esters		Composite	23418	23718	0.0242452	0.0198122	0.655518	0.0189371	0.0145185	0.716438	0.0295047	0.00206944	45.3938	rs10466245||rs1051713||rs10793620||rs10793625||rs10900223||rs10900229||rs11239528||rs11239536||rs11239537||rs11239544||rs11239549||rs11239550||rs11239551||rs11239569||rs11239571||rs112842230||rs11394256||rs12242611||rs12246276||rs12249012||rs145976573||rs147278638||rs148063610||rs181293942||rs1982796||rs2242332||rs2242334||rs2291428||rs2291429||rs2310783||rs3086168||rs34156328||rs34563674||rs35267807||rs3780909||rs3802548||rs55665473||rs57491883||rs61611997||rs61854123||rs7076198||rs7086046||rs7089063||rs72796498||rs7896175||rs7908745||rs963029||rs964686||rs970548	TRUE	intron_variant	MODIFIER	MARCH8	ENSG00000165406	1.036	0.848705	45953767	rs7908745	missense_variant	MODERATE	ENSG00000165406	MARCH8	13.14	MARCH8 (8047) - ENSG00000165406	MARCH8 (430) - ENSG00000165406
10_15	45099946	46386350	FALSE	10	45958082	45462634	rs147278638	chr10:45958082_G_GT	HDL_FC	G	GT	0.241	0.0061	0.7287	0.8033	-0.0296	0.002	47.99	---	0	0.661	2	0.1435	Free Cholesterol in HDL	mmol/L	Free cholesterol		Composite	23422	23722	0.0201852	0.019852	0.509681	0.0201446	0.0145549	0.77899	0.0298441	0.0020454	47.4932	rs10466245||rs1051713||rs10793620||rs10793625||rs10900223||rs10900229||rs11239528||rs11239536||rs11239537||rs11239544||rs11239549||rs11239550||rs11239551||rs11239569||rs11239571||rs112842230||rs11394256||rs12242611||rs12246276||rs12249012||rs145976573||rs147278638||rs148063610||rs181293942||rs1982796||rs2242332||rs2242334||rs2291428||rs2291429||rs2310783||rs3086168||rs34156328||rs34563674||rs35267807||rs3780909||rs3802548||rs55665473||rs57491883||rs61611997||rs61854123||rs7076198||rs7086046||rs7089063||rs72796498||rs7896175||rs7908745||rs963029||rs964686||rs970548	TRUE	intron_variant	MODIFIER	MARCH8	ENSG00000165406	1.036	0.848705	45953767	rs7908745	missense_variant	MODERATE	ENSG00000165406	MARCH8	13.14	MARCH8 (8047) - ENSG00000165406	MARCH8 (430) - ENSG00000165406
10_15	45099946	46386350	FALSE	10	45958082	45462634	rs147278638	chr10:45958082_G_GT	HDL_L	G	GT	0.241	0.0062	0.7287	0.8033	-0.03	0.002	47.78	---	0	1.289	2	0.2798	Total Lipids in HDL	mmol/L	Total lipids		Composite	23426	23726	0.022184	0.0199206	0.576032	0.0146697	0.0146185	0.500834	0.0303885	0.00208101	47.5692	rs10466245||rs1051713||rs10793620||rs10793625||rs10900223||rs10900229||rs11239528||rs11239536||rs11239537||rs11239544||rs11239549||rs11239550||rs11239551||rs11239569||rs11239571||rs112842230||rs11394256||rs12242611||rs12246276||rs12249012||rs145976573||rs147278638||rs148063610||rs181293942||rs1982796||rs2242332||rs2242334||rs2291428||rs2291429||rs2310783||rs3086168||rs34156328||rs34563674||rs35267807||rs3780909||rs3802548||rs55665473||rs57491883||rs61611997||rs61854123||rs7076198||rs7086046||rs7089063||rs72796498||rs7896175||rs7908745||rs963029||rs964686||rs970548	TRUE	intron_variant	MODIFIER	MARCH8	ENSG00000165406	1.036	0.848705	45953767	rs7908745	missense_variant	MODERATE	ENSG00000165406	MARCH8	13.14	MARCH8 (8047) - ENSG00000165406	MARCH8 (430) - ENSG00000165406
10_15	45099946	46386350	FALSE	10	45958082	45462634	rs147278638	chr10:45958082_G_GT	HDL_size	G	GT	0.241	0.0061	0.7287	0.8033	-0.0252	0.002	35.86	---	0	1.516	2	0.3293	Average Diameter for HDL Particles	nm	Lipoprotein particle sizes		Non-derived	23433	23733	0.0336396	0.0199085	1.04056	0.00850266	0.0144985	0.253698	0.025407	0.00202177	35.4924	rs10466245||rs1051713||rs10793620||rs10793625||rs10900223||rs10900229||rs11239528||rs11239536||rs11239537||rs11239544||rs11239549||rs11239550||rs11239551||rs11239569||rs11239571||rs112842230||rs11394256||rs12242611||rs12246276||rs12249012||rs145976573||rs147278638||rs148063610||rs181293942||rs1982796||rs2242332||rs2242334||rs2291428||rs2291429||rs2310783||rs3086168||rs34156328||rs34563674||rs35267807||rs3780909||rs3802548||rs55665473||rs57491883||rs61611997||rs61854123||rs7076198||rs7086046||rs7089063||rs72796498||rs7896175||rs7908745||rs963029||rs964686||rs970548	TRUE	intron_variant	MODIFIER	MARCH8	ENSG00000165406	1.036	0.848705	45953767	rs7908745	missense_variant	MODERATE	ENSG00000165406	MARCH8	13.14	MARCH8 (8047) - ENSG00000165406	MARCH8 (430) - ENSG00000165406
10_15	45099946	46386350	FALSE	10	45958082	45462634	rs147278638	chr10:45958082_G_GT	L_HDL_C	G	GT	0.241	0.0061	0.7287	0.8033	-0.0264	0.002	40	---	0	0.865	2	0.1878	Cholesterol in Large HDL	mmol/L	Lipoprotein subclasses	Large HDL (average diameter 12.1 nm)	Composite	23561	23861	0.0325714	0.0198338	0.99764	0.013932	0.0143432	0.479672	0.0266284	0.00200847	39.3922	rs10466245||rs1051713||rs10793620||rs10793625||rs10900223||rs10900229||rs11239528||rs11239536||rs11239537||rs11239544||rs11239549||rs11239550||rs11239551||rs11239569||rs11239571||rs112842230||rs11394256||rs12242611||rs12246276||rs12249012||rs145976573||rs147278638||rs148063610||rs181293942||rs1982796||rs2242332||rs2242334||rs2291428||rs2291429||rs2310783||rs3086168||rs34156328||rs34563674||rs35267807||rs3780909||rs3802548||rs55665473||rs57491883||rs61611997||rs61854123||rs7076198||rs7086046||rs7089063||rs72796498||rs7896175||rs7908745||rs963029||rs964686||rs970548	TRUE	intron_variant	MODIFIER	MARCH8	ENSG00000165406	1.036	0.848705	45953767	rs7908745	missense_variant	MODERATE	ENSG00000165406	MARCH8	13.14	MARCH8 (8047) - ENSG00000165406	MARCH8 (430) - ENSG00000165406
10_15	45099946	46386350	FALSE	10	45958082	45462634	rs147278638	chr10:45958082_G_GT	L_HDL_CE	G	GT	0.241	0.0061	0.7287	0.8033	-0.0264	0.002	39.5	---	0	0.837	2	0.1818	Cholesteryl Esters in Large HDL	mmol/L	Lipoprotein subclasses	Large HDL (average diameter 12.1 nm)	Non-derived	23562	23862	0.032711	0.019873	1.00103	0.0141004	0.0144024	0.4847	0.0265691	0.00201747	38.881	rs10466245||rs1051713||rs10793620||rs10793625||rs10900223||rs10900229||rs11239528||rs11239536||rs11239537||rs11239544||rs11239549||rs11239550||rs11239551||rs11239569||rs11239571||rs112842230||rs11394256||rs12242611||rs12246276||rs12249012||rs145976573||rs147278638||rs148063610||rs181293942||rs1982796||rs2242332||rs2242334||rs2291428||rs2291429||rs2310783||rs3086168||rs34156328||rs34563674||rs35267807||rs3780909||rs3802548||rs55665473||rs57491883||rs61611997||rs61854123||rs7076198||rs7086046||rs7089063||rs72796498||rs7896175||rs7908745||rs963029||rs964686||rs970548	TRUE	intron_variant	MODIFIER	MARCH8	ENSG00000165406	1.036	0.848705	45953767	rs7908745	missense_variant	MODERATE	ENSG00000165406	MARCH8	13.14	MARCH8 (8047) - ENSG00000165406	MARCH8 (430) - ENSG00000165406
10_15	45099946	46386350	FALSE	10	45958082	45462634	rs147278638	chr10:45958082_G_GT	L_HDL_CE_pct	G	GT	0.241	0.0063	0.7287	0.8033	-0.0143	0.0022	10.14	---	0	0.067	2	0.01447	Cholesteryl Esters to Total Lipids in Large HDL percentage	%	Relative lipoprotein lipid concentrations	Large HDL ratios	Percentage	23636	23936	0.0189079	0.0206683	0.443356	0.0162099	0.0159075	0.511169	0.0141856	0.00222539	9.73602	rs10466245||rs1051713||rs10793620||rs10793625||rs10900223||rs10900229||rs11239528||rs11239536||rs11239537||rs11239544||rs11239549||rs11239550||rs11239551||rs11239569||rs11239571||rs112842230||rs11394256||rs12242611||rs12246276||rs12249012||rs145976573||rs147278638||rs148063610||rs181293942||rs1982796||rs2242332||rs2242334||rs2291428||rs2291429||rs2310783||rs3086168||rs34156328||rs34563674||rs35267807||rs3780909||rs3802548||rs55665473||rs57491883||rs61611997||rs61854123||rs7076198||rs7086046||rs7089063||rs72796498||rs7896175||rs7908745||rs963029||rs964686||rs970548	TRUE	intron_variant	MODIFIER	MARCH8	ENSG00000165406	1.036	0.848705	45953767	rs7908745	missense_variant	MODERATE	ENSG00000165406	MARCH8	13.14	MARCH8 (8047) - ENSG00000165406	MARCH8 (430) - ENSG00000165406
10_15	45099946	46386350	FALSE	10	45958082	45462634	rs147278638	chr10:45958082_G_GT	L_HDL_C_pct	G	GT	0.241	0.0062	0.7287	0.8033	-0.0154	0.0021	12.03	---	0	0.139	2	0.03011	Cholesterol to Total Lipids in Large HDL percentage	%	Relative lipoprotein lipid concentrations	Large HDL ratios	Percentage	23635	23935	0.0218748	0.0205353	0.542465	0.0182595	0.0157048	0.610896	0.0152229	0.00218257	11.5137	rs10466245||rs1051713||rs10793620||rs10793625||rs10900223||rs10900229||rs11239528||rs11239536||rs11239537||rs11239544||rs11239549||rs11239550||rs11239551||rs11239569||rs11239571||rs112842230||rs11394256||rs12242611||rs12246276||rs12249012||rs145976573||rs147278638||rs148063610||rs181293942||rs1982796||rs2242332||rs2242334||rs2291428||rs2291429||rs2310783||rs3086168||rs34156328||rs34563674||rs35267807||rs3780909||rs3802548||rs55665473||rs57491883||rs61611997||rs61854123||rs7076198||rs7086046||rs7089063||rs72796498||rs7896175||rs7908745||rs963029||rs964686||rs970548	TRUE	intron_variant	MODIFIER	MARCH8	ENSG00000165406	1.036	0.848705	45953767	rs7908745	missense_variant	MODERATE	ENSG00000165406	MARCH8	13.14	MARCH8 (8047) - ENSG00000165406	MARCH8 (430) - ENSG00000165406
10_15	45099946	46386350	FALSE	10	45958082	45462634	rs147278638	chr10:45958082_G_GT	L_HDL_FC	G	GT	0.241	0.0061	0.7287	0.8033	-0.026	0.002	38.84	---	0	0.83	2	0.1803	Free Cholesterol in Large HDL	mmol/L	Lipoprotein subclasses	Large HDL (average diameter 12.1 nm)	Non-derived	23563	23863	0.0315969	0.0198135	0.955555	0.0136009	0.014401	0.462252	0.0261937	0.00200514	38.2725	rs10466245||rs1051713||rs10793620||rs10793625||rs10900223||rs10900229||rs11239528||rs11239536||rs11239537||rs11239544||rs11239549||rs11239550||rs11239551||rs11239569||rs11239571||rs112842230||rs11394256||rs12242611||rs12246276||rs12249012||rs145976573||rs147278638||rs148063610||rs181293942||rs1982796||rs2242332||rs2242334||rs2291428||rs2291429||rs2310783||rs3086168||rs34156328||rs34563674||rs35267807||rs3780909||rs3802548||rs55665473||rs57491883||rs61611997||rs61854123||rs7076198||rs7086046||rs7089063||rs72796498||rs7896175||rs7908745||rs963029||rs964686||rs970548	TRUE	intron_variant	MODIFIER	MARCH8	ENSG00000165406	1.036	0.848705	45953767	rs7908745	missense_variant	MODERATE	ENSG00000165406	MARCH8	13.14	MARCH8 (8047) - ENSG00000165406	MARCH8 (430) - ENSG00000165406
