## Supplemental Tables 1-18 for "A genetic map of human metabolism across the allele frequency spectrum" (part 5 of 77)

### Sheet: ST2 (continued)
Supplementary Table 2: Summary of trans-ancestral genetic findings
10_15	45099946	46386350	FALSE	10	45958082	45462634	rs147278638	chr10:45958082_G_GT	L_HDL_L	G	GT	0.241	0.0061	0.7287	0.8033	-0.0275	0.002	43.46	---	0	1.492	2	0.3239	Total Lipids in Large HDL	mmol/L	Lipoprotein subclasses	Large HDL (average diameter 12.1 nm)	Composite	23559	23859	0.0323538	0.0197807	0.991746	0.0105614	0.0142683	0.338017	0.0277978	0.00200272	43.0775	rs10466245||rs1051713||rs10793620||rs10793625||rs10900223||rs10900229||rs11239528||rs11239536||rs11239537||rs11239544||rs11239549||rs11239550||rs11239551||rs11239569||rs11239571||rs112842230||rs11394256||rs12242611||rs12246276||rs12249012||rs145976573||rs147278638||rs148063610||rs181293942||rs1982796||rs2242332||rs2242334||rs2291428||rs2291429||rs2310783||rs3086168||rs34156328||rs34563674||rs35267807||rs3780909||rs3802548||rs55665473||rs57491883||rs61611997||rs61854123||rs7076198||rs7086046||rs7089063||rs72796498||rs7896175||rs7908745||rs963029||rs964686||rs970548	TRUE	intron_variant	MODIFIER	MARCH8	ENSG00000165406	1.036	0.848705	45953767	rs7908745	missense_variant	MODERATE	ENSG00000165406	MARCH8	13.14	MARCH8 (8047) - ENSG00000165406	MARCH8 (430) - ENSG00000165406
10_15	45099946	46386350	FALSE	10	45958082	45462634	rs147278638	chr10:45958082_G_GT	L_HDL_P	G	GT	0.241	0.006	0.7287	0.8033	-0.0281	0.002	45.62	---	0	0.724	2	0.1572	Concentration of Large HDL Particles	mmol/L	Lipoprotein subclasses	Large HDL (average diameter 12.1 nm)	Non-derived	23558	23858	0.0311325	0.0198385	0.933381	0.0162276	0.0142486	0.59389	0.0282626	0.00199219	44.9557	rs10466245||rs1051713||rs10793620||rs10793625||rs10900223||rs10900229||rs11239528||rs11239536||rs11239537||rs11239544||rs11239549||rs11239550||rs11239551||rs11239569||rs11239571||rs112842230||rs11394256||rs12242611||rs12246276||rs12249012||rs145976573||rs147278638||rs148063610||rs181293942||rs1982796||rs2242332||rs2242334||rs2291428||rs2291429||rs2310783||rs3086168||rs34156328||rs34563674||rs35267807||rs3780909||rs3802548||rs55665473||rs57491883||rs61611997||rs61854123||rs7076198||rs7086046||rs7089063||rs72796498||rs7896175||rs7908745||rs963029||rs964686||rs970548	TRUE	intron_variant	MODIFIER	MARCH8	ENSG00000165406	1.036	0.848705	45953767	rs7908745	missense_variant	MODERATE	ENSG00000165406	MARCH8	13.14	MARCH8 (8047) - ENSG00000165406	MARCH8 (430) - ENSG00000165406
10_15	45099946	46386350	FALSE	10	45958082	45462634	rs147278638	chr10:45958082_G_GT	L_HDL_PL	G	GT	0.241	0.0061	0.7287	0.8033	-0.0275	0.002	43.11	---	7	2.149	2	0.4667	Phospholipids in Large HDL	mmol/L	Lipoprotein subclasses	Large HDL (average diameter 12.1 nm)	Non-derived	23560	23860	0.0325925	0.019679	1.01019	0.00707967	0.0142517	0.208057	0.0278448	0.00200981	42.9222	rs10466245||rs1051713||rs10793620||rs10793625||rs10900223||rs10900229||rs11239528||rs11239536||rs11239537||rs11239544||rs11239549||rs11239550||rs11239551||rs11239569||rs11239571||rs112842230||rs11394256||rs12242611||rs12246276||rs12249012||rs145976573||rs147278638||rs148063610||rs181293942||rs1982796||rs2242332||rs2242334||rs2291428||rs2291429||rs2310783||rs3086168||rs34156328||rs34563674||rs35267807||rs3780909||rs3802548||rs55665473||rs57491883||rs61611997||rs61854123||rs7076198||rs7086046||rs7089063||rs72796498||rs7896175||rs7908745||rs963029||rs964686||rs970548	TRUE	intron_variant	MODIFIER	MARCH8	ENSG00000165406	1.036	0.848705	45953767	rs7908745	missense_variant	MODERATE	ENSG00000165406	MARCH8	13.14	MARCH8 (8047) - ENSG00000165406	MARCH8 (430) - ENSG00000165406
10_15	45099946	46386350	FALSE	10	45958082	45462634	rs147278638	chr10:45958082_G_GT	M_HDL_C	G	GT	0.241	0.0064	0.7287	0.8033	-0.0282	0.0021	39.5	---	0	1.303	2	0.283	Cholesterol in Medium HDL	mmol/L	Lipoprotein subclasses	Medium HDL (average diameter 10.9 nm)	Composite	23568	23868	0.0202408	0.0200594	0.504517	0.0125821	0.014791	0.403449	0.0285821	0.00215555	39.4022	rs10466245||rs1051713||rs10793620||rs10793625||rs10900223||rs10900229||rs11239528||rs11239536||rs11239537||rs11239544||rs11239549||rs11239550||rs11239551||rs11239569||rs11239571||rs112842230||rs11394256||rs12242611||rs12246276||rs12249012||rs145976573||rs147278638||rs148063610||rs181293942||rs1982796||rs2242332||rs2242334||rs2291428||rs2291429||rs2310783||rs3086168||rs34156328||rs34563674||rs35267807||rs3780909||rs3802548||rs55665473||rs57491883||rs61611997||rs61854123||rs7076198||rs7086046||rs7089063||rs72796498||rs7896175||rs7908745||rs963029||rs964686||rs970548	TRUE	intron_variant	MODIFIER	MARCH8	ENSG00000165406	1.036	0.848705	45953767	rs7908745	missense_variant	MODERATE	ENSG00000165406	MARCH8	13.14	MARCH8 (8047) - ENSG00000165406	MARCH8 (430) - ENSG00000165406
10_15	45099946	46386350	FALSE	10	45958082	45462634	rs147278638	chr10:45958082_G_GT	M_HDL_CE	G	GT	0.241	0.0064	0.7287	0.8033	-0.0276	0.0021	37.63	---	0	1.34	2	0.2911	Cholesteryl Esters in Medium HDL	mmol/L	Lipoprotein subclasses	Medium HDL (average diameter 10.9 nm)	Non-derived	23569	23869	0.0200745	0.0200981	0.497736	0.0116577	0.0148385	0.364436	0.0280662	0.00216901	37.5704	rs10466245||rs1051713||rs10793620||rs10793625||rs10900223||rs10900229||rs11239528||rs11239536||rs11239537||rs11239544||rs11239549||rs11239550||rs11239551||rs11239569||rs11239571||rs112842230||rs11394256||rs12242611||rs12246276||rs12249012||rs145976573||rs147278638||rs148063610||rs181293942||rs1982796||rs2242332||rs2242334||rs2291428||rs2291429||rs2310783||rs3086168||rs34156328||rs34563674||rs35267807||rs3780909||rs3802548||rs55665473||rs57491883||rs61611997||rs61854123||rs7076198||rs7086046||rs7089063||rs72796498||rs7896175||rs7908745||rs963029||rs964686||rs970548	TRUE	intron_variant	MODIFIER	MARCH8	ENSG00000165406	1.036	0.848705	45953767	rs7908745	missense_variant	MODERATE	ENSG00000165406	MARCH8	13.14	MARCH8 (8047) - ENSG00000165406	MARCH8 (430) - ENSG00000165406
10_15	45099946	46386350	FALSE	10	45958082	45462634	rs147278638	chr10:45958082_G_GT	M_HDL_C_pct	G	GT	0.241	0.0063	0.7287	0.8033	-0.0175	0.0022	14.85	---	0	0.2	2	0.04332	Cholesterol to Total Lipids in Medium HDL percentage	%	Relative lipoprotein lipid concentrations	Medium HDL ratios	Percentage	23640	23940	0.024343	0.0205358	0.62734	0.0128228	0.0157133	0.382503	0.0174832	0.00222259	14.4367	rs10466245||rs1051713||rs10793620||rs10793625||rs10900223||rs10900229||rs11239528||rs11239536||rs11239537||rs11239544||rs11239549||rs11239550||rs11239551||rs11239569||rs11239571||rs112842230||rs11394256||rs12242611||rs12246276||rs12249012||rs145976573||rs147278638||rs148063610||rs181293942||rs1982796||rs2242332||rs2242334||rs2291428||rs2291429||rs2310783||rs3086168||rs34156328||rs34563674||rs35267807||rs3780909||rs3802548||rs55665473||rs57491883||rs61611997||rs61854123||rs7076198||rs7086046||rs7089063||rs72796498||rs7896175||rs7908745||rs963029||rs964686||rs970548	TRUE	intron_variant	MODIFIER	MARCH8	ENSG00000165406	1.036	0.848705	45953767	rs7908745	missense_variant	MODERATE	ENSG00000165406	MARCH8	13.14	MARCH8 (8047) - ENSG00000165406	MARCH8 (430) - ENSG00000165406
10_15	45099946	46386350	FALSE	10	45958082	45462634	rs147278638	chr10:45958082_G_GT	M_HDL_FC	G	GT	0.241	0.0063	0.7287	0.8033	-0.0294	0.0021	44.56	---	0	1.375	2	0.2987	Free Cholesterol in Medium HDL	mmol/L	Lipoprotein subclasses	Medium HDL (average diameter 10.9 nm)	Non-derived	23570	23870	0.0191119	0.0199883	0.46981	0.0142127	0.0147376	0.475148	0.0298678	0.00211746	44.4543	rs10466245||rs1051713||rs10793620||rs10793625||rs10900223||rs10900229||rs11239528||rs11239536||rs11239537||rs11239544||rs11239549||rs11239550||rs11239551||rs11239569||rs11239571||rs112842230||rs11394256||rs12242611||rs12246276||rs12249012||rs145976573||rs147278638||rs148063610||rs181293942||rs1982796||rs2242332||rs2242334||rs2291428||rs2291429||rs2310783||rs3086168||rs34156328||rs34563674||rs35267807||rs3780909||rs3802548||rs55665473||rs57491883||rs61611997||rs61854123||rs7076198||rs7086046||rs7089063||rs72796498||rs7896175||rs7908745||rs963029||rs964686||rs970548	TRUE	intron_variant	MODIFIER	MARCH8	ENSG00000165406	1.036	0.848705	45953767	rs7908745	missense_variant	MODERATE	ENSG00000165406	MARCH8	13.14	MARCH8 (8047) - ENSG00000165406	MARCH8 (430) - ENSG00000165406
10_15	45099946	46386350	FALSE	10	45958082	45462634	rs147278638	chr10:45958082_G_GT	M_HDL_FC_pct	G	GT	0.241	0.0061	0.7287	0.8033	-0.0282	0.002	43.63	---	0	0.659	2	0.143	Free Cholesterol to Total Lipids in Medium HDL percentage	%	Relative lipoprotein lipid concentrations	Medium HDL ratios	Percentage	23642	23942	0.0155575	0.0199717	0.360522	0.0356942	0.0147517	1.80869	0.028218	0.00205055	42.36	rs10466245||rs1051713||rs10793620||rs10793625||rs10900223||rs10900229||rs11239528||rs11239536||rs11239537||rs11239544||rs11239549||rs11239550||rs11239551||rs11239569||rs11239571||rs112842230||rs11394256||rs12242611||rs12246276||rs12249012||rs145976573||rs147278638||rs148063610||rs181293942||rs1982796||rs2242332||rs2242334||rs2291428||rs2291429||rs2310783||rs3086168||rs34156328||rs34563674||rs35267807||rs3780909||rs3802548||rs55665473||rs57491883||rs61611997||rs61854123||rs7076198||rs7086046||rs7089063||rs72796498||rs7896175||rs7908745||rs963029||rs964686||rs970548	TRUE	intron_variant	MODIFIER	MARCH8	ENSG00000165406	1.036	0.848705	45953767	rs7908745	missense_variant	MODERATE	ENSG00000165406	MARCH8	13.14	MARCH8 (8047) - ENSG00000165406	MARCH8 (430) - ENSG00000165406
10_15	45099946	46386350	FALSE	10	45958082	45462634	rs147278638	chr10:45958082_G_GT	M_HDL_PL_pct	G	GT	0.241	0.0063	0.7287	0.8033	0.0242	0.0022	27.56	+++	0	0.13	2	0.02833	Phospholipids to Total Lipids in Medium HDL percentage	%	Relative lipoprotein lipid concentrations	Medium HDL ratios	Percentage	23639	23939	-0.0269399	0.020674	0.715467	-0.0294111	0.0157705	1.20629	-0.0240644	0.00222832	26.4601	rs10466245||rs1051713||rs10793620||rs10793625||rs10900223||rs10900229||rs11239528||rs11239536||rs11239537||rs11239544||rs11239549||rs11239550||rs11239551||rs11239569||rs11239571||rs112842230||rs11394256||rs12242611||rs12246276||rs12249012||rs145976573||rs147278638||rs148063610||rs181293942||rs1982796||rs2242332||rs2242334||rs2291428||rs2291429||rs2310783||rs3086168||rs34156328||rs34563674||rs35267807||rs3780909||rs3802548||rs55665473||rs57491883||rs61611997||rs61854123||rs7076198||rs7086046||rs7089063||rs72796498||rs7896175||rs7908745||rs963029||rs964686||rs970548	TRUE	intron_variant	MODIFIER	MARCH8	ENSG00000165406	1.036	0.848705	45953767	rs7908745	missense_variant	MODERATE	ENSG00000165406	MARCH8	13.14	MARCH8 (8047) - ENSG00000165406	MARCH8 (430) - ENSG00000165406
10_15	45099946	46386350	FALSE	10	45958082	45462634	rs147278638	chr10:45958082_G_GT	Unsaturation	G	GT	0.241	0.0065	0.7287	0.8033	-0.0142	0.0022	9.88	---	0	0.333	2	0.07238	Degree of Unsaturation	degree	Fatty acids		Non-derived	23443	23743	0.0086737	0.0198535	0.179014	0.0219806	0.0154849	0.807549	0.0140624	0.00223985	9.46559	rs10466245||rs1051713||rs10793620||rs10793625||rs10900223||rs10900229||rs11239528||rs11239536||rs11239537||rs11239544||rs11239549||rs11239550||rs11239551||rs11239569||rs11239571||rs112842230||rs11394256||rs12242611||rs12246276||rs12249012||rs145976573||rs147278638||rs148063610||rs181293942||rs1982796||rs2242332||rs2242334||rs2291428||rs2291429||rs2310783||rs3086168||rs34156328||rs34563674||rs35267807||rs3780909||rs3802548||rs55665473||rs57491883||rs61611997||rs61854123||rs7076198||rs7086046||rs7089063||rs72796498||rs7896175||rs7908745||rs963029||rs964686||rs970548	TRUE	intron_variant	MODIFIER	MARCH8	ENSG00000165406	1.036	0.848705	45953767	rs7908745	missense_variant	MODERATE	ENSG00000165406	MARCH8	13.14	MARCH8 (8047) - ENSG00000165406	MARCH8 (430) - ENSG00000165406
10_15	45099946	46386350	FALSE	10	45958082	45462634	rs147278638	chr10:45958082_G_GT	XL_HDL_C	G	GT	0.241	0.0061	0.7287	0.8033	-0.0207	0.0021	22.81	---	0	0.054	2	0.01181	Cholesterol in Very Large HDL	mmol/L	Lipoprotein subclasses	Very large HDL (average diameter 14.3 nm)	Composite	23554	23854	0.0251893	0.020352	0.665877	0.0218922	0.0151787	0.826174	0.0206791	0.0021059	22.0327	rs10466245||rs1051713||rs10793620||rs10793625||rs10900223||rs10900229||rs11239528||rs11239536||rs11239537||rs11239544||rs11239549||rs11239550||rs11239551||rs11239569||rs11239571||rs112842230||rs11394256||rs12242611||rs12246276||rs12249012||rs145976573||rs147278638||rs148063610||rs181293942||rs1982796||rs2242332||rs2242334||rs2291428||rs2291429||rs2310783||rs3086168||rs34156328||rs34563674||rs35267807||rs3780909||rs3802548||rs55665473||rs57491883||rs61611997||rs61854123||rs7076198||rs7086046||rs7089063||rs72796498||rs7896175||rs7908745||rs963029||rs964686||rs970548	TRUE	intron_variant	MODIFIER	MARCH8	ENSG00000165406	1.036	0.848705	45953767	rs7908745	missense_variant	MODERATE	ENSG00000165406	MARCH8	13.14	MARCH8 (8047) - ENSG00000165406	MARCH8 (430) - ENSG00000165406
10_15	45099946	46386350	FALSE	10	45958082	45462634	rs147278638	chr10:45958082_G_GT	XL_HDL_CE	G	GT	0.241	0.0061	0.7287	0.8033	-0.0221	0.0021	26.36	---	0	0.054	2	0.01169	Cholesteryl Esters in Very Large HDL	mmol/L	Lipoprotein subclasses	Very large HDL (average diameter 14.3 nm)	Non-derived	23555	23855	0.0268106	0.0202877	0.729722	0.021937	0.015053	0.838547	0.0220862	0.00208361	25.5257	rs10466245||rs1051713||rs10793620||rs10793625||rs10900223||rs10900229||rs11239528||rs11239536||rs11239537||rs11239544||rs11239549||rs11239550||rs11239551||rs11239569||rs11239571||rs112842230||rs11394256||rs12242611||rs12246276||rs12249012||rs145976573||rs147278638||rs148063610||rs181293942||rs1982796||rs2242332||rs2242334||rs2291428||rs2291429||rs2310783||rs3086168||rs34156328||rs34563674||rs35267807||rs3780909||rs3802548||rs55665473||rs57491883||rs61611997||rs61854123||rs7076198||rs7086046||rs7089063||rs72796498||rs7896175||rs7908745||rs963029||rs964686||rs970548	TRUE	intron_variant	MODIFIER	MARCH8	ENSG00000165406	1.036	0.848705	45953767	rs7908745	missense_variant	MODERATE	ENSG00000165406	MARCH8	13.14	MARCH8 (8047) - ENSG00000165406	MARCH8 (430) - ENSG00000165406
10_15	45099946	46386350	FALSE	10	45958082	45462634	rs147278638	chr10:45958082_G_GT	XL_HDL_L	G	GT	0.241	0.0061	0.7287	0.8033	-0.021	0.0021	23.51	---	0	0.159	2	0.03448	Total Lipids in Very Large HDL	mmol/L	Lipoprotein subclasses	Very large HDL (average diameter 14.3 nm)	Composite	23552	23852	0.0281376	0.0203083	0.78017	0.0181794	0.0151473	0.638138	0.0209332	0.0020938	22.8071	rs10466245||rs1051713||rs10793620||rs10793625||rs10900223||rs10900229||rs11239528||rs11239536||rs11239537||rs11239544||rs11239549||rs11239550||rs11239551||rs11239569||rs11239571||rs112842230||rs11394256||rs12242611||rs12246276||rs12249012||rs145976573||rs147278638||rs148063610||rs181293942||rs1982796||rs2242332||rs2242334||rs2291428||rs2291429||rs2310783||rs3086168||rs34156328||rs34563674||rs35267807||rs3780909||rs3802548||rs55665473||rs57491883||rs61611997||rs61854123||rs7076198||rs7086046||rs7089063||rs72796498||rs7896175||rs7908745||rs963029||rs964686||rs970548	TRUE	intron_variant	MODIFIER	MARCH8	ENSG00000165406	1.036	0.848705	45953767	rs7908745	missense_variant	MODERATE	ENSG00000165406	MARCH8	13.14	MARCH8 (8047) - ENSG00000165406	MARCH8 (430) - ENSG00000165406
10_15	45099946	46386350	FALSE	10	45958082	45462634	rs147278638	chr10:45958082_G_GT	XL_HDL_PL	G	GT	0.241	0.0061	0.7287	0.8033	-0.0205	0.0021	22.76	---	0	0.526	2	0.1142	Phospholipids in Very Large HDL	mmol/L	Lipoprotein subclasses	Very large HDL (average diameter 14.3 nm)	Non-derived	23553	23853	0.031298	0.0202491	0.912965	0.0130871	0.0151034	0.413167	0.0205508	0.0020851	22.1901	rs10466245||rs1051713||rs10793620||rs10793625||rs10900223||rs10900229||rs11239528||rs11239536||rs11239537||rs11239544||rs11239549||rs11239550||rs11239551||rs11239569||rs11239571||rs112842230||rs11394256||rs12242611||rs12246276||rs12249012||rs145976573||rs147278638||rs148063610||rs181293942||rs1982796||rs2242332||rs2242334||rs2291428||rs2291429||rs2310783||rs3086168||rs34156328||rs34563674||rs35267807||rs3780909||rs3802548||rs55665473||rs57491883||rs61611997||rs61854123||rs7076198||rs7086046||rs7089063||rs72796498||rs7896175||rs7908745||rs963029||rs964686||rs970548	TRUE	intron_variant	MODIFIER	MARCH8	ENSG00000165406	1.036	0.848705	45953767	rs7908745	missense_variant	MODERATE	ENSG00000165406	MARCH8	13.14	MARCH8 (8047) - ENSG00000165406	MARCH8 (430) - ENSG00000165406
10_15	45099946	46386350	FALSE	10	45978598	45483150	rs11239536	chr10:45978598_A_T	HDL_PL	T	A	0.2417	0.0065	0.1984	0.2746	0.0289	0.0021	43.79	+++	0	1.736	2	0.377	Phospholipids in HDL	mmol/L	Phospholipids		Composite	23414	23714	0.0208549	0.0197962	0.534435	0.0109167	0.0146059	0.342168	0.0293944	0.00209976	43.8007	rs10466245||rs1051713||rs10793620||rs10793625||rs10900223||rs10900229||rs11239528||rs11239536||rs11239537||rs11239544||rs11239549||rs11239550||rs11239551||rs11239569||rs11239571||rs112842230||rs11394256||rs12242611||rs12246276||rs12249012||rs145976573||rs147278638||rs148063610||rs181293942||rs1982796||rs2242332||rs2242334||rs2291428||rs2291429||rs2310783||rs3086168||rs34156328||rs34563674||rs35267807||rs3780909||rs3802548||rs55665473||rs57491883||rs61611997||rs61854123||rs7076198||rs7086046||rs7089063||rs72796498||rs7896175||rs7908745||rs963029||rs964686||rs970548	TRUE	intron_variant	MODIFIER	MARCH8	ENSG00000165406	4.271	0.853303	45953767	rs7908745	missense_variant	MODERATE	ENSG00000165406	MARCH8	13.14	MARCH8 (28563) - ENSG00000165406	MARCH8 (20946) - ENSG00000165406
10_15	45099946	46386350	FALSE	10	45978598	45483150	rs11239536	chr10:45978598_A_T	M_HDL_L	T	A	0.2417	0.0066	0.1984	0.2746	0.0272	0.0021	36.25	+++	0	1.754	2	0.3808	Total Lipids in Medium HDL	mmol/L	Lipoprotein subclasses	Medium HDL (average diameter 10.9 nm)	Composite	23566	23866	0.0163128	0.0200621	0.380749	0.00967606	0.0148231	0.289118	0.0277426	0.00217938	36.3927	rs10466245||rs1051713||rs10793620||rs10793625||rs10900223||rs10900229||rs11239528||rs11239536||rs11239537||rs11239544||rs11239549||rs11239550||rs11239551||rs11239569||rs11239571||rs112842230||rs11394256||rs12242611||rs12246276||rs12249012||rs145976573||rs147278638||rs148063610||rs181293942||rs1982796||rs2242332||rs2242334||rs2291428||rs2291429||rs2310783||rs3086168||rs34156328||rs34563674||rs35267807||rs3780909||rs3802548||rs55665473||rs57491883||rs61611997||rs61854123||rs7076198||rs7086046||rs7089063||rs72796498||rs7896175||rs7908745||rs963029||rs964686||rs970548	TRUE	intron_variant	MODIFIER	MARCH8	ENSG00000165406	4.271	0.853303	45953767	rs7908745	missense_variant	MODERATE	ENSG00000165406	MARCH8	13.14	MARCH8 (28563) - ENSG00000165406	MARCH8 (20946) - ENSG00000165406
10_15	45099946	46386350	FALSE	10	45978598	45483150	rs11239536	chr10:45978598_A_T	M_HDL_P	T	A	0.2417	0.0066	0.1984	0.2746	0.0286	0.0021	40.83	+++	0	1.571	2	0.3412	Concentration of Medium HDL Particles	mmol/L	Lipoprotein subclasses	Medium HDL (average diameter 10.9 nm)	Non-derived	23565	23865	0.0161257	0.0200063	0.376517	0.0129387	0.0147331	0.420408	0.0290939	0.00215344	40.8674	rs10466245||rs1051713||rs10793620||rs10793625||rs10900223||rs10900229||rs11239528||rs11239536||rs11239537||rs11239544||rs11239549||rs11239550||rs11239551||rs11239569||rs11239571||rs112842230||rs11394256||rs12242611||rs12246276||rs12249012||rs145976573||rs147278638||rs148063610||rs181293942||rs1982796||rs2242332||rs2242334||rs2291428||rs2291429||rs2310783||rs3086168||rs34156328||rs34563674||rs35267807||rs3780909||rs3802548||rs55665473||rs57491883||rs61611997||rs61854123||rs7076198||rs7086046||rs7089063||rs72796498||rs7896175||rs7908745||rs963029||rs964686||rs970548	TRUE	intron_variant	MODIFIER	MARCH8	ENSG00000165406	4.271	0.853303	45953767	rs7908745	missense_variant	MODERATE	ENSG00000165406	MARCH8	13.14	MARCH8 (28563) - ENSG00000165406	MARCH8 (20946) - ENSG00000165406
10_15	45099946	46386350	FALSE	10	45978598	45483150	rs11239536	chr10:45978598_A_T	M_HDL_PL	T	A	0.2417	0.0067	0.1984	0.2746	0.0256	0.0022	31.45	+++	8.9	2.194	2	0.4765	Phospholipids in Medium HDL	mmol/L	Lipoprotein subclasses	Medium HDL (average diameter 10.9 nm)	Non-derived	23567	23867	0.0150575	0.0200984	0.343192	0.00523998	0.0149372	0.139221	0.0261453	0.00220228	31.781	rs10466245||rs1051713||rs10793620||rs10793625||rs10900223||rs10900229||rs11239528||rs11239536||rs11239537||rs11239544||rs11239549||rs11239550||rs11239551||rs11239569||rs11239571||rs112842230||rs11394256||rs12242611||rs12246276||rs12249012||rs145976573||rs147278638||rs148063610||rs181293942||rs1982796||rs2242332||rs2242334||rs2291428||rs2291429||rs2310783||rs3086168||rs34156328||rs34563674||rs35267807||rs3780909||rs3802548||rs55665473||rs57491883||rs61611997||rs61854123||rs7076198||rs7086046||rs7089063||rs72796498||rs7896175||rs7908745||rs963029||rs964686||rs970548	TRUE	intron_variant	MODIFIER	MARCH8	ENSG00000165406	4.271	0.853303	45953767	rs7908745	missense_variant	MODERATE	ENSG00000165406	MARCH8	13.14	MARCH8 (28563) - ENSG00000165406	MARCH8 (20946) - ENSG00000165406
10_15	45099946	46386350	FALSE	10	45978598	45483150	rs11239536	chr10:45978598_A_T	XL_HDL_FC_pct	T	A	0.2417	0.0063	0.1984	0.2746	-0.0258	0.002	37.44	---	0	0.357	2	0.07749	Free Cholesterol to Total Lipids in Very Large HDL percentage	%	Relative lipoprotein lipid concentrations	Very large HDL ratios	Percentage	23632	23932	-0.0330432	0.0200149	1.00545	-0.0189777	0.0143944	0.727309	-0.0258721	0.00202809	36.5445	rs10466245||rs1051713||rs10793620||rs10793625||rs10900223||rs10900229||rs11239528||rs11239536||rs11239537||rs11239544||rs11239549||rs11239550||rs11239551||rs11239569||rs11239571||rs112842230||rs11394256||rs12242611||rs12246276||rs12249012||rs145976573||rs147278638||rs148063610||rs181293942||rs1982796||rs2242332||rs2242334||rs2291428||rs2291429||rs2310783||rs3086168||rs34156328||rs34563674||rs35267807||rs3780909||rs3802548||rs55665473||rs57491883||rs61611997||rs61854123||rs7076198||rs7086046||rs7089063||rs72796498||rs7896175||rs7908745||rs963029||rs964686||rs970548	TRUE	intron_variant	MODIFIER	MARCH8	ENSG00000165406	4.271	0.853303	45953767	rs7908745	missense_variant	MODERATE	ENSG00000165406	MARCH8	13.14	MARCH8 (28563) - ENSG00000165406	MARCH8 (20946) - ENSG00000165406
10_15	45099946	46386350	FALSE	10	45978598	45483150	rs11239536	chr10:45978598_A_T	XL_HDL_PL_pct	T	A	0.2417	0.0064	0.1984	0.2746	0.0156	0.0021	13.04	+++	0	1.304	2	0.2832	Phospholipids to Total Lipids in Very Large HDL percentage	%	Relative lipoprotein lipid concentrations	Very large HDL ratios	Percentage	23629	23929	0.0299193	0.0200434	0.868031	0.00223563	0.0150155	0.0547077	0.0156871	0.00212322	12.8279	rs10466245||rs1051713||rs10793620||rs10793625||rs10900223||rs10900229||rs11239528||rs11239536||rs11239537||rs11239544||rs11239549||rs11239550||rs11239551||rs11239569||rs11239571||rs112842230||rs11394256||rs12242611||rs12246276||rs12249012||rs145976573||rs147278638||rs148063610||rs181293942||rs1982796||rs2242332||rs2242334||rs2291428||rs2291429||rs2310783||rs3086168||rs34156328||rs34563674||rs35267807||rs3780909||rs3802548||rs55665473||rs57491883||rs61611997||rs61854123||rs7076198||rs7086046||rs7089063||rs72796498||rs7896175||rs7908745||rs963029||rs964686||rs970548	TRUE	intron_variant	MODIFIER	MARCH8	ENSG00000165406	4.271	0.853303	45953767	rs7908745	missense_variant	MODERATE	ENSG00000165406	MARCH8	13.14	MARCH8 (28563) - ENSG00000165406	MARCH8 (20946) - ENSG00000165406
10_15	45099946	46386350	FALSE	10	46021631	45526183	rs10900223	chr10:46021631_C_T	Sphingomyelins	T	C	0.2469	0.0103	0.7346	0.8578	-0.0192	0.0022	17.28	---	0	0.658	2	0.1428	Sphingomyelins	mmol/L	Other lipids		Non-derived	23438	23738	0.0169321	0.0234243	0.328109	0.0316602	0.0156122	1.3709	0.0189606	0.0022534	16.4028	rs10466245||rs1051713||rs10793620||rs10793625||rs10900223||rs10900229||rs11239528||rs11239536||rs11239537||rs11239544||rs11239549||rs11239550||rs11239551||rs11239569||rs11239571||rs112842230||rs11394256||rs12242611||rs12246276||rs12249012||rs145976573||rs147278638||rs148063610||rs181293942||rs1982796||rs2242332||rs2242334||rs2291428||rs2291429||rs2310783||rs3086168||rs34156328||rs34563674||rs35267807||rs3780909||rs3802548||rs55665473||rs57491883||rs61611997||rs61854123||rs7076198||rs7086046||rs7089063||rs72796498||rs7896175||rs7908745||rs963029||rs964686||rs970548	TRUE	intron_variant	MODIFIER	MARCH8	ENSG00000165406	6.697	0.860924	46194278	rs112068650	non_coding_transcript_exon_variant	MODIFIER	ENSG00000230869	CTGLF10P	7.790	MARCH8 (68723) - ENSG00000165406	MARCH8 (9188) - ENSG00000165406
10_15	45099946	46386350	FALSE	10	46021631	45526183	rs10900223	chr10:46021631_C_T	Total_C	T	C	0.2468	0.0105	0.7346	0.8578	-0.0174	0.0023	13.2	---	0	1.946	2	0.4225	Total Cholesterol	mmol/L	Cholesterol		Composite	23400	23700	0.00521835	0.023908	0.0823787	0.0380519	0.016011	1.75764	0.0170483	0.00235211	12.374	rs10466245||rs1051713||rs10793620||rs10793625||rs10900223||rs10900229||rs11239528||rs11239536||rs11239537||rs11239544||rs11239549||rs11239550||rs11239551||rs11239569||rs11239571||rs112842230||rs11394256||rs12242611||rs12246276||rs12249012||rs145976573||rs147278638||rs148063610||rs181293942||rs1982796||rs2242332||rs2242334||rs2291428||rs2291429||rs2310783||rs3086168||rs34156328||rs34563674||rs35267807||rs3780909||rs3802548||rs55665473||rs57491883||rs61611997||rs61854123||rs7076198||rs7086046||rs7089063||rs72796498||rs7896175||rs7908745||rs963029||rs964686||rs970548	TRUE	intron_variant	MODIFIER	MARCH8	ENSG00000165406	6.697	0.860924	46194278	rs112068650	non_coding_transcript_exon_variant	MODIFIER	ENSG00000230869	CTGLF10P	7.790	MARCH8 (68723) - ENSG00000165406	MARCH8 (9188) - ENSG00000165406
10_15	45099946	46386350	FALSE	10	46021631	45526183	rs10900223	chr10:46021631_C_T	Total_CE	T	C	0.2468	0.0105	0.7346	0.8578	-0.0184	0.0023	14.91	---	0	1.638	2	0.3557	Total Esterified Cholesterol	mmol/L	Cholesteryl esters		Composite	23415	23715	0.00731408	0.0238585	0.119657	0.037348	0.0159585	1.71519	0.0181349	0.00233926	14.045	rs10466245||rs1051713||rs10793620||rs10793625||rs10900223||rs10900229||rs11239528||rs11239536||rs11239537||rs11239544||rs11239549||rs11239550||rs11239551||rs11239569||rs11239571||rs112842230||rs11394256||rs12242611||rs12246276||rs12249012||rs145976573||rs147278638||rs148063610||rs181293942||rs1982796||rs2242332||rs2242334||rs2291428||rs2291429||rs2310783||rs3086168||rs34156328||rs34563674||rs35267807||rs3780909||rs3802548||rs55665473||rs57491883||rs61611997||rs61854123||rs7076198||rs7086046||rs7089063||rs72796498||rs7896175||rs7908745||rs963029||rs964686||rs970548	TRUE	intron_variant	MODIFIER	MARCH8	ENSG00000165406	6.697	0.860924	46194278	rs112068650	non_coding_transcript_exon_variant	MODIFIER	ENSG00000230869	CTGLF10P	7.790	MARCH8 (68723) - ENSG00000165406	MARCH8 (9188) - ENSG00000165406
10_15	45099946	46386350	FALSE	10	46021631	45526183	rs10900223	chr10:46021631_C_T	Total_PL	T	C	0.2469	0.0104	0.7346	0.8578	-0.0217	0.0023	21.06	---	0	0.198	2	0.04298	Total Phospholipids in Lipoprotein Particles	mmol/L	Phospholipids		Composite	23411	23711	0.0128601	0.023647	0.231692	0.0255214	0.0158517	0.969017	0.0217343	0.00230019	20.4655	rs10466245||rs1051713||rs10793620||rs10793625||rs10900223||rs10900229||rs11239528||rs11239536||rs11239537||rs11239544||rs11239549||rs11239550||rs11239551||rs11239569||rs11239571||rs112842230||rs11394256||rs12242611||rs12246276||rs12249012||rs145976573||rs147278638||rs148063610||rs181293942||rs1982796||rs2242332||rs2242334||rs2291428||rs2291429||rs2310783||rs3086168||rs34156328||rs34563674||rs35267807||rs3780909||rs3802548||rs55665473||rs57491883||rs61611997||rs61854123||rs7076198||rs7086046||rs7089063||rs72796498||rs7896175||rs7908745||rs963029||rs964686||rs970548	TRUE	intron_variant	MODIFIER	MARCH8	ENSG00000165406	6.697	0.860924	46194278	rs112068650	non_coding_transcript_exon_variant	MODIFIER	ENSG00000230869	CTGLF10P	7.790	MARCH8 (68723) - ENSG00000165406	MARCH8 (9188) - ENSG00000165406
10_15	45099946	46386350	FALSE	10	46029631	45534183	rs12257549	chr10:46029631_C_T	L_LDL_C_pct	C	T	0.2438	0.0101	0.1403	0.2563	0.0163	0.0023	12.12	+++	0	0.907	2	0.1969	Cholesterol to Total Lipids in Large LDL percentage	%	Relative lipoprotein lipid concentrations	Large LDL ratios	Percentage	23615	23915	0.00468837	0.0237376	0.0739512	0.0293768	0.0160567	1.17189	0.016147	0.00230867	11.5735	rs10466245||rs1051713||rs10793620||rs10793625||rs10900223||rs10900229||rs11239528||rs11239536||rs11239537||rs11239544||rs11239549||rs11239550||rs11239551||rs11239569||rs11239571||rs112842230||rs11394256||rs12242611||rs12246276||rs12249012||rs145976573||rs147278638||rs148063610||rs181293942||rs1982796||rs2242332||rs2242334||rs2291428||rs2291429||rs2310783||rs3086168||rs34156328||rs34563674||rs35267807||rs3780909||rs3802548||rs55665473||rs57491883||rs61611997||rs61854123||rs7076198||rs7086046||rs7089063||rs72796498||rs7896175||rs7908745||rs963029||rs964686||rs970548	TRUE	intron_variant	MODIFIER	MARCH8	ENSG00000165406	0.099	0.851517	46194278	rs112068650	non_coding_transcript_exon_variant	MODIFIER	ENSG00000230869	CTGLF10P	7.790	MARCH8 (60723) - ENSG00000165406	MARCH8 (1188) - ENSG00000165406
10_15	45099946	46386350	FALSE	10	46076235	45580787	rs7086046	chr10:46076235_A_G	Cholines	G	A	0.2491	0.0089	0.158	0.2568	0.0251	0.0022	29.15	+++	0	0.819	2	0.1779	Total Cholines	mmol/L	Other lipids		Non-derived	23436	23736	0.0456753	0.0229034	1.33607	0.0239615	0.0157661	0.890898	0.0249125	0.00224218	27.9542	rs10466245||rs1051713||rs10793620||rs10793625||rs10900223||rs10900229||rs11239528||rs11239536||rs11239537||rs11239544||rs11239549||rs11239550||rs11239551||rs11239569||rs11239571||rs112842230||rs11394256||rs12242611||rs12246276||rs12249012||rs145976573||rs147278638||rs148063610||rs181293942||rs1982796||rs2242332||rs2242334||rs2291428||rs2291429||rs2310783||rs3086168||rs34156328||rs34563674||rs35267807||rs3802548||rs55665473||rs57491883||rs61611997||rs61854123||rs7076198||rs7086046||rs7089063||rs72796498||rs7896175||rs7908745||rs963029||rs964686||rs970548	TRUE	intron_variant	MODIFIER	MARCH8	ENSG00000165406	6.775	0.873993	46194278	rs112068650	non_coding_transcript_exon_variant	MODIFIER	ENSG00000230869	CTGLF10P	7.790	MARCH8 (14119) - ENSG00000165406	MARCH8 (13704) - ENSG00000165406
10_15	45099946	46386350	FALSE	10	46076235	45580787	rs7086046	chr10:46076235_A_G	LA	G	A	0.2491	0.0092	0.158	0.2568	0.0243	0.0023	24.69	+++	0	0.648	2	0.1406	Linoleic Acid	mmol/L	Fatty acids		Non-derived	23449	23749	0.028022	0.0233597	0.637708	0.0369976	0.0163554	1.62541	0.0239684	0.00236575	23.3972	rs10466245||rs1051713||rs10793620||rs10793625||rs10900223||rs10900229||rs11239528||rs11239536||rs11239537||rs11239544||rs11239549||rs11239550||rs11239551||rs11239569||rs11239571||rs112842230||rs11394256||rs12242611||rs12246276||rs12249012||rs145976573||rs147278638||rs148063610||rs181293942||rs1982796||rs2242332||rs2242334||rs2291428||rs2291429||rs2310783||rs3086168||rs34156328||rs34563674||rs35267807||rs3802548||rs55665473||rs57491883||rs61611997||rs61854123||rs7076198||rs7086046||rs7089063||rs72796498||rs7896175||rs7908745||rs963029||rs964686||rs970548	TRUE	intron_variant	MODIFIER	MARCH8	ENSG00000165406	6.775	0.873993	46194278	rs112068650	non_coding_transcript_exon_variant	MODIFIER	ENSG00000230869	CTGLF10P	7.790	MARCH8 (14119) - ENSG00000165406	MARCH8 (13704) - ENSG00000165406
10_15	45099946	46386350	FALSE	10	46076235	45580787	rs7086046	chr10:46076235_A_G	L_LDL_CE_pct	G	A	0.2491	0.0093	0.158	0.2568	0.0173	0.0024	12.55	++-	0	1.321	2	0.2869	Cholesteryl Esters to Total Lipids in Large LDL percentage	%	Relative lipoprotein lipid concentrations	Large LDL ratios	Percentage	23616	23916	-0.00671941	0.0233724	0.111408	0.0257962	0.0165351	0.925406	0.017386	0.00240813	12.2832	rs10466245||rs1051713||rs10793620||rs10793625||rs10900223||rs10900229||rs11239528||rs11239536||rs11239537||rs11239544||rs11239549||rs11239550||rs11239551||rs11239569||rs11239571||rs112842230||rs11394256||rs12242611||rs12246276||rs12249012||rs145976573||rs147278638||rs148063610||rs181293942||rs1982796||rs2242332||rs2242334||rs2291428||rs2291429||rs2310783||rs3086168||rs34156328||rs34563674||rs35267807||rs3802548||rs55665473||rs57491883||rs61611997||rs61854123||rs7076198||rs7086046||rs7089063||rs72796498||rs7896175||rs7908745||rs963029||rs964686||rs970548	TRUE	intron_variant	MODIFIER	MARCH8	ENSG00000165406	6.775	0.873993	46194278	rs112068650	non_coding_transcript_exon_variant	MODIFIER	ENSG00000230869	CTGLF10P	7.790	MARCH8 (14119) - ENSG00000165406	MARCH8 (13704) - ENSG00000165406
10_15	45099946	46386350	FALSE	10	46076235	45580787	rs7086046	chr10:46076235_A_G	Omega_6	G	A	0.2491	0.0091	0.158	0.2568	0.0248	0.0023	25.97	+++	0	0.57	2	0.1238	Omega-6 Fatty Acids	mmol/L	Fatty acids		Non-derived	23445	23745	0.0311945	0.0234162	0.738019	0.0361281	0.0163557	1.56573	0.0245043	0.00235467	24.636	rs10466245||rs1051713||rs10793620||rs10793625||rs10900223||rs10900229||rs11239528||rs11239536||rs11239537||rs11239544||rs11239549||rs11239550||rs11239551||rs11239569||rs11239571||rs112842230||rs11394256||rs12242611||rs12246276||rs12249012||rs145976573||rs147278638||rs148063610||rs181293942||rs1982796||rs2242332||rs2242334||rs2291428||rs2291429||rs2310783||rs3086168||rs34156328||rs34563674||rs35267807||rs3802548||rs55665473||rs57491883||rs61611997||rs61854123||rs7076198||rs7086046||rs7089063||rs72796498||rs7896175||rs7908745||rs963029||rs964686||rs970548	TRUE	intron_variant	MODIFIER	MARCH8	ENSG00000165406	6.775	0.873993	46194278	rs112068650	non_coding_transcript_exon_variant	MODIFIER	ENSG00000230869	CTGLF10P	7.790	MARCH8 (14119) - ENSG00000165406	MARCH8 (13704) - ENSG00000165406
10_15	45099946	46386350	FALSE	10	46076235	45580787	rs7086046	chr10:46076235_A_G	PUFA	G	A	0.2491	0.009	0.158	0.2568	0.0239	0.0023	24.45	+++	0	0.689	2	0.1496	Polyunsaturated Fatty Acids	mmol/L	Fatty acids		Composite	23446	23746	0.0313737	0.0234667	0.741747	0.0362222	0.0163859	1.56759	0.0235543	0.00233845	23.1367	rs10466245||rs1051713||rs10793620||rs10793625||rs10900223||rs10900229||rs11239528||rs11239536||rs11239537||rs11239544||rs11239549||rs11239550||rs11239551||rs11239569||rs11239571||rs112842230||rs11394256||rs12242611||rs12246276||rs12249012||rs145976573||rs147278638||rs148063610||rs181293942||rs1982796||rs2242332||rs2242334||rs2291428||rs2291429||rs2310783||rs3086168||rs34156328||rs34563674||rs35267807||rs3802548||rs55665473||rs57491883||rs61611997||rs61854123||rs7076198||rs7086046||rs7089063||rs72796498||rs7896175||rs7908745||rs963029||rs964686||rs970548	TRUE	intron_variant	MODIFIER	MARCH8	ENSG00000165406	6.775	0.873993	46194278	rs112068650	non_coding_transcript_exon_variant	MODIFIER	ENSG00000230869	CTGLF10P	7.790	MARCH8 (14119) - ENSG00000165406	MARCH8 (13704) - ENSG00000165406
10_15	45099946	46386350	FALSE	10	46076235	45580787	rs7086046	chr10:46076235_A_G	Phosphatidylc	G	A	0.2492	0.0088	0.158	0.2568	0.0255	0.0022	30.55	+++	0	1.053	2	0.2286	Phosphatidylcholines	mmol/L	Other lipids		Non-derived	23437	23737	0.0489067	0.0229621	1.47911	0.0244398	0.0157572	0.917595	0.0252852	0.00222257	29.2619	rs10466245||rs1051713||rs10793620||rs10793625||rs10900223||rs10900229||rs11239528||rs11239536||rs11239537||rs11239544||rs11239549||rs11239550||rs11239551||rs11239569||rs11239571||rs112842230||rs11394256||rs12242611||rs12246276||rs12249012||rs145976573||rs147278638||rs148063610||rs181293942||rs1982796||rs2242332||rs2242334||rs2291428||rs2291429||rs2310783||rs3086168||rs34156328||rs34563674||rs35267807||rs3802548||rs55665473||rs57491883||rs61611997||rs61854123||rs7076198||rs7086046||rs7089063||rs72796498||rs7896175||rs7908745||rs963029||rs964686||rs970548	TRUE	intron_variant	MODIFIER	MARCH8	ENSG00000165406	6.775	0.873993	46194278	rs112068650	non_coding_transcript_exon_variant	MODIFIER	ENSG00000230869	CTGLF10P	7.790	MARCH8 (14119) - ENSG00000165406	MARCH8 (13704) - ENSG00000165406
10_15	45099946	46386350	FALSE	10	46076235	45580787	rs7086046	chr10:46076235_A_G	Phosphoglyc	G	A	0.2491	0.0089	0.158	0.2568	0.0247	0.0022	28.08	+++	0	0.833	2	0.1809	Phosphoglycerides	mmol/L	Other lipids		Non-derived	23434	23734	0.0454035	0.0229234	1.32213	0.0229898	0.0158284	0.834515	0.0245283	0.00224999	26.9454	rs10466245||rs1051713||rs10793620||rs10793625||rs10900223||rs10900229||rs11239528||rs11239536||rs11239537||rs11239544||rs11239549||rs11239550||rs11239551||rs11239569||rs11239571||rs112842230||rs11394256||rs12242611||rs12246276||rs12249012||rs145976573||rs147278638||rs148063610||rs181293942||rs1982796||rs2242332||rs2242334||rs2291428||rs2291429||rs2310783||rs3086168||rs34156328||rs34563674||rs35267807||rs3802548||rs55665473||rs57491883||rs61611997||rs61854123||rs7076198||rs7086046||rs7089063||rs72796498||rs7896175||rs7908745||rs963029||rs964686||rs970548	TRUE	intron_variant	MODIFIER	MARCH8	ENSG00000165406	6.775	0.873993	46194278	rs112068650	non_coding_transcript_exon_variant	MODIFIER	ENSG00000230869	CTGLF10P	7.790	MARCH8 (14119) - ENSG00000165406	MARCH8 (13704) - ENSG00000165406
10_15	45099946	46386350	FALSE	10	46076235	45580787	rs7086046	chr10:46076235_A_G	S_HDL_C	G	A	0.2491	0.0092	0.158	0.2568	0.0167	0.0023	12.05	+++	0	0.261	2	0.05669	Cholesterol in Small HDL	mmol/L	Lipoprotein subclasses	Small HDL (average diameter 8.7 nm)	Composite	23575	23875	0.026731	0.0234002	0.596344	0.021004	0.0162452	0.707671	0.0164999	0.00237276	11.4494	rs10466245||rs1051713||rs10793620||rs10793625||rs10900223||rs10900229||rs11239528||rs11239536||rs11239537||rs11239544||rs11239549||rs11239550||rs11239551||rs11239569||rs11239571||rs112842230||rs11394256||rs12242611||rs12246276||rs12249012||rs145976573||rs147278638||rs148063610||rs181293942||rs1982796||rs2242332||rs2242334||rs2291428||rs2291429||rs2310783||rs3086168||rs34156328||rs34563674||rs35267807||rs3802548||rs55665473||rs57491883||rs61611997||rs61854123||rs7076198||rs7086046||rs7089063||rs72796498||rs7896175||rs7908745||rs963029||rs964686||rs970548	TRUE	intron_variant	MODIFIER	MARCH8	ENSG00000165406	6.775	0.873993	46194278	rs112068650	non_coding_transcript_exon_variant	MODIFIER	ENSG00000230869	CTGLF10P	7.790	MARCH8 (14119) - ENSG00000165406	MARCH8 (13704) - ENSG00000165406
10_15	45099946	46386350	FALSE	10	46076235	45580787	rs7086046	chr10:46076235_A_G	S_HDL_FC	G	A	0.2491	0.0091	0.158	0.2568	0.0228	0.0023	22.64	+++	0	0.712	2	0.1545	Free Cholesterol in Small HDL	mmol/L	Lipoprotein subclasses	Small HDL (average diameter 8.7 nm)	Non-derived	23577	23877	0.0420732	0.0231775	1.15812	0.0246448	0.016187	0.893188	0.0226015	0.00232761	21.5642	rs10466245||rs1051713||rs10793620||rs10793625||rs10900223||rs10900229||rs11239528||rs11239536||rs11239537||rs11239544||rs11239549||rs11239550||rs11239551||rs11239569||rs11239571||rs112842230||rs11394256||rs12242611||rs12246276||rs12249012||rs145976573||rs147278638||rs148063610||rs181293942||rs1982796||rs2242332||rs2242334||rs2291428||rs2291429||rs2310783||rs3086168||rs34156328||rs34563674||rs35267807||rs3802548||rs55665473||rs57491883||rs61611997||rs61854123||rs7076198||rs7086046||rs7089063||rs72796498||rs7896175||rs7908745||rs963029||rs964686||rs970548	TRUE	intron_variant	MODIFIER	MARCH8	ENSG00000165406	6.775	0.873993	46194278	rs112068650	non_coding_transcript_exon_variant	MODIFIER	ENSG00000230869	CTGLF10P	7.790	MARCH8 (14119) - ENSG00000165406	MARCH8 (13704) - ENSG00000165406
10_15	45099946	46386350	FALSE	10	46076235	45580787	rs7086046	chr10:46076235_A_G	S_HDL_L	G	A	0.2491	0.0092	0.158	0.2568	0.0162	0.0023	11.42	+++	0	0.29	2	0.06305	Total Lipids in Small HDL	mmol/L	Lipoprotein subclasses	Small HDL (average diameter 8.7 nm)	Composite	23573	23873	0.0284894	0.0233908	0.65124	0.0177068	0.0162682	0.558451	0.0160194	0.00236543	10.8971	rs10466245||rs1051713||rs10793620||rs10793625||rs10900223||rs10900229||rs11239528||rs11239536||rs11239537||rs11239544||rs11239549||rs11239550||rs11239551||rs11239569||rs11239571||rs112842230||rs11394256||rs12242611||rs12246276||rs12249012||rs145976573||rs147278638||rs148063610||rs181293942||rs1982796||rs2242332||rs2242334||rs2291428||rs2291429||rs2310783||rs3086168||rs34156328||rs34563674||rs35267807||rs3802548||rs55665473||rs57491883||rs61611997||rs61854123||rs7076198||rs7086046||rs7089063||rs72796498||rs7896175||rs7908745||rs963029||rs964686||rs970548	TRUE	intron_variant	MODIFIER	MARCH8	ENSG00000165406	6.775	0.873993	46194278	rs112068650	non_coding_transcript_exon_variant	MODIFIER	ENSG00000230869	CTGLF10P	7.790	MARCH8 (14119) - ENSG00000165406	MARCH8 (13704) - ENSG00000165406
10_15	45099946	46386350	FALSE	10	46076235	45580787	rs7086046	chr10:46076235_A_G	S_HDL_P	G	A	0.2491	0.0092	0.158	0.2568	0.0155	0.0023	10.46	+++	0	0.279	2	0.06065	Concentration of Small HDL Particles	mmol/L	Lipoprotein subclasses	Small HDL (average diameter 8.7 nm)	Non-derived	23572	23872	0.0245399	0.0234387	0.530021	0.0212536	0.016332	0.714127	0.0153078	0.00237948	9.90342	rs10466245||rs1051713||rs10793620||rs10793625||rs10900223||rs10900229||rs11239528||rs11239536||rs11239537||rs11239544||rs11239549||rs11239550||rs11239551||rs11239569||rs11239571||rs112842230||rs11394256||rs12242611||rs12246276||rs12249012||rs145976573||rs147278638||rs148063610||rs181293942||rs1982796||rs2242332||rs2242334||rs2291428||rs2291429||rs2310783||rs3086168||rs34156328||rs34563674||rs35267807||rs3802548||rs55665473||rs57491883||rs61611997||rs61854123||rs7076198||rs7086046||rs7089063||rs72796498||rs7896175||rs7908745||rs963029||rs964686||rs970548	TRUE	intron_variant	MODIFIER	MARCH8	ENSG00000165406	6.775	0.873993	46194278	rs112068650	non_coding_transcript_exon_variant	MODIFIER	ENSG00000230869	CTGLF10P	7.790	MARCH8 (14119) - ENSG00000165406	MARCH8 (13704) - ENSG00000165406
10_15	45099946	46386350	FALSE	10	46076235	45580787	rs7086046	chr10:46076235_A_G	S_HDL_PL	G	A	0.2491	0.0091	0.158	0.2568	0.0169	0.0023	12.52	+++	0	0.379	2	0.08225	Phospholipids in Small HDL	mmol/L	Lipoprotein subclasses	Small HDL (average diameter 8.7 nm)	Non-derived	23574	23874	0.0292927	0.0232824	0.681231	0.0119333	0.0161117	0.338281	0.0168324	0.00234733	12.1278	rs10466245||rs1051713||rs10793620||rs10793625||rs10900223||rs10900229||rs11239528||rs11239536||rs11239537||rs11239544||rs11239549||rs11239550||rs11239551||rs11239569||rs11239571||rs112842230||rs11394256||rs12242611||rs12246276||rs12249012||rs145976573||rs147278638||rs148063610||rs181293942||rs1982796||rs2242332||rs2242334||rs2291428||rs2291429||rs2310783||rs3086168||rs34156328||rs34563674||rs35267807||rs3802548||rs55665473||rs57491883||rs61611997||rs61854123||rs7076198||rs7086046||rs7089063||rs72796498||rs7896175||rs7908745||rs963029||rs964686||rs970548	TRUE	intron_variant	MODIFIER	MARCH8	ENSG00000165406	6.775	0.873993	46194278	rs112068650	non_coding_transcript_exon_variant	MODIFIER	ENSG00000230869	CTGLF10P	7.790	MARCH8 (14119) - ENSG00000165406	MARCH8 (13704) - ENSG00000165406
10_15	45099946	46386350	FALSE	10	46076235	45580787	rs7086046	chr10:46076235_A_G	Total_FA	G	A	0.2491	0.0092	0.158	0.2568	0.0153	0.0023	10.19	+++	0	0.463	2	0.1004	Total Fatty Acids	mmol/L	Fatty acids		Composite	23442	23742	0.0219902	0.0233714	0.459978	0.0253043	0.0164607	0.905767	0.0150463	0.0023821	9.57224	rs10466245||rs1051713||rs10793620||rs10793625||rs10900223||rs10900229||rs11239528||rs11239536||rs11239537||rs11239544||rs11239549||rs11239550||rs11239551||rs11239569||rs11239571||rs112842230||rs11394256||rs12242611||rs12246276||rs12249012||rs145976573||rs147278638||rs148063610||rs181293942||rs1982796||rs2242332||rs2242334||rs2291428||rs2291429||rs2310783||rs3086168||rs34156328||rs34563674||rs35267807||rs3802548||rs55665473||rs57491883||rs61611997||rs61854123||rs7076198||rs7086046||rs7089063||rs72796498||rs7896175||rs7908745||rs963029||rs964686||rs970548	TRUE	intron_variant	MODIFIER	MARCH8	ENSG00000165406	6.775	0.873993	46194278	rs112068650	non_coding_transcript_exon_variant	MODIFIER	ENSG00000230869	CTGLF10P	7.790	MARCH8 (14119) - ENSG00000165406	MARCH8 (13704) - ENSG00000165406
10_15	45099946	46386350	FALSE	10	46076235	45580787	rs7086046	chr10:46076235_A_G	Total_L	G	A	0.2491	0.0093	0.158	0.2568	0.0159	0.0024	10.8	+++	0	0.817	2	0.1775	Total Lipids in Lipoprotein Particles	mmol/L	Total lipids		Composite	23423	23723	0.020035	0.0233344	0.408314	0.0301298	0.0163183	1.18818	0.0155159	0.00239137	10.0614	rs10466245||rs1051713||rs10793620||rs10793625||rs10900223||rs10900229||rs11239528||rs11239536||rs11239537||rs11239544||rs11239549||rs11239550||rs11239551||rs11239569||rs11239571||rs112842230||rs11394256||rs12242611||rs12246276||rs12249012||rs145976573||rs147278638||rs148063610||rs181293942||rs1982796||rs2242332||rs2242334||rs2291428||rs2291429||rs2310783||rs3086168||rs34156328||rs34563674||rs35267807||rs3802548||rs55665473||rs57491883||rs61611997||rs61854123||rs7076198||rs7086046||rs7089063||rs72796498||rs7896175||rs7908745||rs963029||rs964686||rs970548	TRUE	intron_variant	MODIFIER	MARCH8	ENSG00000165406	6.775	0.873993	46194278	rs112068650	non_coding_transcript_exon_variant	MODIFIER	ENSG00000230869	CTGLF10P	7.790	MARCH8 (14119) - ENSG00000165406	MARCH8 (13704) - ENSG00000165406
10_16	49033788	49635932	FALSE	10	49333788	48125745	rs200256983	chr10:49333788_C_T	DHA	T	C	0.6269	0.0233	0.3694	0.5307	0.015	0.0023	10.43	++-	51.4	4.119	2	0.8945	Docosahexaenoic Acid	mmol/L	Fatty acids		Non-derived	23450	23750	0.0238037	0.0202968	0.618192	-0.0254985	0.0155854	0.992131	-0.015237	0.00230201	10.4418	rs11101263||rs1367023||rs200256983||rs2163150||rs2270911||rs2438988||rs3013936	FALSE	intergenic_variant	MODIFIER	-	-	2.074	0.806291	49358382	rs1429830	downstream_gene_variant	MODIFIER	ENSG00000232462	RP11-13E1.5	1.367	FRMPD2 (30813) - ENSG00000170324	FRMPD2 (49398) - ENSG00000170324
10_17	50567565	51427454	FALSE	10	50880832	49672786	10:50880832_CATTT_C	chr10:50880832_C_CATTT	Creatinine	CATTT	C	0.6735	0.0081	0.2589	0.3456	-0.0128	0.0018	11.74	---	0	0.124	2	0.02685	Creatinine	mmol/L	Fluid balance		Non-derived	23478	23778	0.0156658	0.0162501	0.474925	0.0165982	0.0125595	0.729754	0.0127248	0.00185349	11.1783	rs10857528||rs1258179||rs1258182||rs1258267||rs3793805||rs8474	FALSE	intron_variant	MODIFIER	CHAT	ENSG00000070748	1.521	0.885893	50878969	rs11101203	intron_variant	MODIFIER	ENSG00000070748	CHAT	3.773	C10orf53 (6865) - ENSG00000178645	C10orf53 (6865) - ENSG00000178645
10_18	51808830	52838643	FALSE	10	52176597	50416837	10:52176597_TAAA_T	chr10:52176597_T_TAAA	IDL_C_pct	TAAA	T	0.2994	0.0089	0.2979	0.365	0.0137	0.0021	9.86	+++	0	0.854	2	0.1854	Cholesterol to Total Lipids in IDL percentage	%	Relative lipoprotein lipid concentrations	IDL ratios	Percentage	23610	23910	0.00798383	0.01792	0.183136	0.0271038	0.015547	1.09005	0.0134967	0.00216709	9.32576	rs11006237||rs1436206||rs17721658||rs2688879||rs34672995	TRUE														AC069547.2 (22276) - ENSG00000269700	SGMS1 (1641) - ENSG00000198964
10_18	51808830	52838643	FALSE	10	52176597	50416837	10:52176597_TAAA_T	chr10:52176597_T_TAAA	IDL_TG_pct	TAAA	T	0.2993	0.0088	0.2979	0.365	-0.0137	0.0021	10.12	---	0	0.201	2	0.04355	Triglycerides to Total Lipids in IDL percentage	%	Relative lipoprotein lipid concentrations	IDL ratios	Percentage	23613	23913	-0.00855009	0.0178616	0.199172	-0.0190385	0.0155898	0.653642	-0.0136743	0.00213944	9.78454	rs11006237||rs1436206||rs17721658||rs2688879||rs34672995	TRUE														AC069547.2 (22276) - ENSG00000269700	SGMS1 (1641) - ENSG00000198964
10_18	51808830	52838643	FALSE	10	52183063	50423303	rs796921021	chr10:52183063_T_TCC	S_LDL_C_pct	T	TCC	0.7225	0.024	0.2729	0.4359	-0.0148	0.0023	9.94	--+	26.9	2.734	2	0.5937	Cholesterol to Total Lipids in Small LDL percentage	%	Relative lipoprotein lipid concentrations	Small LDL ratios	Percentage	23625	23925	-0.013327	0.0171758	0.358727	0.0139774	0.0150686	0.451463	0.0153213	0.00234179	10.2184	rs1436206||rs17721658||rs3001860||rs34672995	TRUE	intron_variant	MODIFIER	SGMS1	ENSG00000198964	0.643	0.995461	52183064	rs56231310	intron_variant	MODIFIER	ENSG00000198964	SGMS1	0.814	AC069547.2 (28742) - ENSG00000269700	SGMS1 (4825) - ENSG00000198964
10_18	51808830	52838643	FALSE	10	52183064	50423304	rs56231310	chr10:52183064_C_T	M_LDL_TG_pct	T	C	0.7243	0.0234	0.2714	0.4346	0.0147	0.0022	10.89	++-	0	1.02	2	0.2215	Triglycerides to Total Lipids in Medium LDL percentage	%	Relative lipoprotein lipid concentrations	Medium LDL ratios	Percentage	23623	23923	0.00192709	0.0166947	0.0418647	-0.0135232	0.0149617	0.436433	-0.015028	0.00221552	10.9294	rs1436206||rs17721658||rs3001860||rs34672995	TRUE	intron_variant	MODIFIER	SGMS1	ENSG00000198964	0.814	0.995461	52183063	rs796921021	intron_variant	MODIFIER	ENSG00000198964	SGMS1	0.643	AC069547.2 (28743) - ENSG00000269700	SGMS1 (4826) - ENSG00000198964
10_18	51808830	52838643	FALSE	10	52186476	50426716	rs61856787	chr10:52186476_C_T	L_LDL_TG_pct	C	T	0.2301	0.0117	0.0815	0.2314	-0.0153	0.0023	10.74	---	0	0.226	2	0.04897	Triglycerides to Total Lipids in Large LDL percentage	%	Relative lipoprotein lipid concentrations	Large LDL ratios	Percentage	23618	23918	-0.0191926	0.0302394	0.279319	-0.0231248	0.0172014	0.747551	-0.0151855	0.00231088	10.3021	rs1436206||rs17721658||rs2688879||rs34672995||rs7072826||rs7921226	TRUE	intron_variant	MODIFIER	SGMS1	ENSG00000198964	2.573	0.988634	52120414	rs1916568	intron_variant	MODIFIER	ENSG00000198964	SGMS1	1.426	AC069547.2 (32155) - ENSG00000269700	SGMS1 (8238) - ENSG00000198964
10_18	51808830	52838643	FALSE	10	52538643	50778883	rs71489325	chr10:52538643_A_G	HDL_TG	G	A	0.0258	0.0012	0.0088	0.0259	0.0403	0.0063	9.75	+-?	0	0.23	1	0.1994	Triglycerides in HDL	mmol/L	Triglycerides		Composite	23410	23710				-0.00105458	0.0866273	0.00423893	0.0405624	0.00633921	9.80481	rs41274050||rs76786359||rs80276949	TRUE														A1CF (20526) - ENSG00000148584	ASAH2B (38931) - ENSG00000204147
10_18	51808830	52838643	FALSE	10	52538643	50778883	rs71489325	chr10:52538643_A_G	IDL_TG	G	A	0.0258	0.0013	0.0088	0.0259	0.0473	0.0064	12.84	++?	0	0.071	1	0.1026	Triglycerides in IDL	mmol/L	Lipoprotein subclasses	IDL (average diameter 28.6 nm)	Non-derived	23529	23829				0.0241834	0.0867176	0.107716	0.0473918	0.0064115	12.8387	rs41274050||rs76786359||rs80276949	TRUE														A1CF (20526) - ENSG00000148584	ASAH2B (38931) - ENSG00000204147
10_18	51808830	52838643	FALSE	10	52538643	50778883	rs71489325	chr10:52538643_A_G	LDL_TG	G	A	0.0258	0.0013	0.0088	0.0259	0.046	0.0065	11.86	++?	0	0.278	1	0.2234	Triglycerides in LDL	mmol/L	Triglycerides		Composite	23409	23709				0.000184549	0.0870584	0.000735177	0.0462403	0.00650641	11.9256	rs41274050||rs76786359||rs80276949	TRUE														A1CF (20526) - ENSG00000148584	ASAH2B (38931) - ENSG00000204147
10_18	51808830	52838643	FALSE	10	52538643	50778883	rs71489325	chr10:52538643_A_G	L_LDL_TG	G	A	0.0258	0.0013	0.0088	0.0259	0.0465	0.0065	12.14	++?	0	0.151	1	0.1565	Triglycerides in Large LDL	mmol/L	Lipoprotein subclasses	Large LDL (average diameter 25.5 nm)	Non-derived	23536	23836				0.012731	0.0869945	0.053719	0.0466387	0.0064925	12.1677	rs41274050||rs76786359||rs80276949	TRUE														A1CF (20526) - ENSG00000148584	ASAH2B (38931) - ENSG00000204147
10_18	51808830	52838643	FALSE	10	52538643	50778883	rs71489325	chr10:52538643_A_G	M_LDL_TG	G	A	0.0258	0.0013	0.0088	0.0259	0.0455	0.0065	11.69	+-?	0	0.421	1	0.2872	Triglycerides in Medium LDL	mmol/L	Lipoprotein subclasses	Medium LDL (average diameter 23 nm)	Non-derived	23543	23843				-0.0107669	0.086995	0.0450335	0.0458637	0.00649463	11.7842	rs41274050||rs76786359||rs80276949	TRUE														A1CF (20526) - ENSG00000148584	ASAH2B (38931) - ENSG00000204147
10_18	51808830	52838643	FALSE	10	52538643	50778883	rs71489325	chr10:52538643_A_G	S_HDL_TG	G	A	0.0258	0.0012	0.0088	0.0259	0.0413	0.0062	10.45	+-?	0	0.335	1	0.2497	Triglycerides in Small HDL	mmol/L	Lipoprotein subclasses	Small HDL (average diameter 8.7 nm)	Non-derived	23578	23878				-0.00849159	0.0862695	0.0354622	0.0415755	0.00625655	10.5186	rs41274050||rs76786359||rs80276949	TRUE														A1CF (20526) - ENSG00000148584	ASAH2B (38931) - ENSG00000204147
10_18	51808830	52838643	FALSE	10	52538643	50778883	rs71489325	chr10:52538643_A_G	S_VLDL_TG	G	A	0.0258	0.0013	0.0088	0.0259	0.0413	0.0063	10.17	+-?	0	0.531	1	0.3314	Triglycerides in Small VLDL	mmol/L	Lipoprotein subclasses	Small VLDL (average diameter 36.8 nm)	Non-derived	23515	23815				-0.0213458	0.0861597	0.0945657	0.0416069	0.00634148	10.2723	rs41274050||rs76786359||rs80276949	TRUE														A1CF (20526) - ENSG00000148584	ASAH2B (38931) - ENSG00000204147
10_18	51808830	52838643	FALSE	10	52538643	50778883	rs71489325	chr10:52538643_A_G	XS_VLDL_TG	G	A	0.0258	0.0012	0.0088	0.0259	0.0487	0.0063	13.83	++?	0	0.179	1	0.1725	Triglycerides in Very Small VLDL	mmol/L	Lipoprotein subclasses	Very small VLDL (average diameter 31.3 nm)	Non-derived	23522	23822				0.0121382	0.086626	0.0513114	0.0488822	0.0063485	13.8656	rs41274050||rs76786359||rs80276949	TRUE														A1CF (20526) - ENSG00000148584	ASAH2B (38931) - ENSG00000204147
10_18	51808830	52838643	FALSE	10	52648454	50888694	rs10821907	chr10:52648454_C_T	Creatinine	C	T	0.1824	0.0186	0.1791	0.3107	-0.0306	0.0022	41.78	---	42.8	3.497	2	0.7594	Creatinine	mmol/L	Fluid balance		Non-derived	23478	23778	-0.0125745	0.016434	0.352442	-0.0535068	0.0151338	3.39053	-0.0304677	0.00228937	39.684	rs10821825||rs10821826||rs10821905||rs10821907||rs10994720||rs10994856||rs10994860||rs12244405||rs17592117||rs61856594||rs7075575||rs74394067	TRUE	upstream_gene_variant	MODIFIER	A1CF	ENSG00000148584	1.616	0.980179	52645424	rs10994860	5_prime_UTR_variant	MODIFIER	ENSG00000148584	A1CF	20.4	A1CF (3019) - ENSG00000148584	A1CF (3019) - ENSG00000148584
10_19	61097399	61769090	FALSE	10	61409469	59649711	rs10826337	chr10:61409469_A_G	L_HDL_CE_pct	G	A	0.4097	0.0254	0.2187	0.5447	-0.0122	0.0019	9.74	-+-	16.5	2.395	2	0.52	Cholesteryl Esters to Total Lipids in Large HDL percentage	%	Relative lipoprotein lipid concentrations	Large HDL ratios	Percentage	23636	23936	-0.0164418	0.0204527	0.375243	0.00954045	0.0142719	0.297717	-0.0125431	0.00193623	10.032	rs10826337||rs11006681||rs11510917||rs1171602||rs1171606||rs1171618||rs1171652||rs1171659||rs12356193||rs201788267||rs35209863||rs3802694||rs61863104||rs7094004||rs7094971	TRUE														SLC16A9 (1054) - ENSG00000165449	SLC16A9 (59811) - ENSG00000165449
10_19	61097399	61769090	FALSE	10	61409469	59649711	rs10826337	chr10:61409469_A_G	M_HDL_C_pct	G	A	0.4097	0.0256	0.2187	0.5447	-0.0121	0.0019	9.71	-++	43.1	3.513	2	0.7628	Cholesterol to Total Lipids in Medium HDL percentage	%	Relative lipoprotein lipid concentrations	Medium HDL ratios	Percentage	23640	23940	0.0174762	0.0203216	0.409158	0.00394326	0.0140977	0.108072	-0.0127111	0.0019338	10.3074	rs10826337||rs11006681||rs11510917||rs1171602||rs1171606||rs1171618||rs1171652||rs1171659||rs12356193||rs201788267||rs35209863||rs3802694||rs61863104||rs7094004||rs7094971	TRUE														SLC16A9 (1054) - ENSG00000165449	SLC16A9 (59811) - ENSG00000165449
10_19	61097399	61769090	FALSE	10	61453455	59693697	rs10993963	chr10:61453455_C_G	Gln	G	C	0.1475	0.0045	0.1138	0.1482	-0.0184	0.0029	9.93	--+	0	1.415	2	0.3072	Glutamine	mmol/L	Amino acids		Non-derived	23461	23761	0.0108566	0.0247585	0.179783	-0.0199302	0.022721	0.419767	-0.0187395	0.0028937	10.0259	rs10826337||rs10993993||rs11006681||rs11510917||rs1171602||rs1171606||rs1171614||rs1171615||rs1171616||rs1171617||rs1171618||rs1171619||rs1171620||rs1171652||rs1171659||rs12356193||rs201788267||rs35209863||rs3802694||rs7094004||rs7094971||rs72815843||rs757036583	TRUE	intron_variant	MODIFIER	SLC16A9	ENSG00000165449	0.921	0.84496	61413353	rs12356193	intron_variant	MODIFIER	ENSG00000165449	SLC16A9	4.360	SLC16A9 (42305) - ENSG00000165449	SLC16A9 (15825) - ENSG00000165449
10_19	61097399	61769090	FALSE	10	61467182	59707424	rs1171617	chr10:61467182_G_T	DHA_pct	G	T	0.7686	0.0093	0.7673	0.8428	-0.0173	0.0023	13.1	---	0	0.759	2	0.1648	Docosahexaenoic Acid to Total Fatty Acids percentage	%	Fatty acids	Fatty acid ratios	Percentage	23457	23757	-0.0299276	0.0195476	0.900438	-0.0280133	0.0188775	0.860682	-0.0169711	0.0023527	12.2633	rs11006681||rs11510917||rs1171602||rs1171614||rs1171615||rs1171616||rs1171617||rs1171618||rs1171619||rs1171620||rs1171659||rs12356193||rs35209863||rs3802694||rs7094004||rs7094971||rs72815843||rs757036583	TRUE	intron_variant	MODIFIER	SLC16A9	ENSG00000165449	0.089	0.990566	61469538	rs1171614	5_prime_UTR_variant	MODIFIER	ENSG00000165449	SLC16A9	11.48	SLC16A9 (28578) - ENSG00000165449	SLC16A9 (2098) - ENSG00000165449
10_19	61097399	61769090	FALSE	10	61467182	59707424	rs1171617	chr10:61467182_G_T	MUFA_pct	G	T	0.7684	0.0086	0.7673	0.8428	0.0203	0.0023	18.68	+++	0	0.362	2	0.07871	Monounsaturated Fatty Acids to Total Fatty Acids percentage	%	Fatty acids	Fatty acid ratios	Percentage	23454	23754	0.0323514	0.0201474	0.965243	0.0209074	0.0197338	0.538524	0.020159	0.00228506	17.9495	rs11006681||rs11510917||rs1171602||rs1171614||rs1171615||rs1171616||rs1171617||rs1171618||rs1171619||rs1171620||rs1171659||rs12356193||rs35209863||rs3802694||rs7094004||rs7094971||rs72815843||rs757036583	TRUE	intron_variant	MODIFIER	SLC16A9	ENSG00000165449	0.089	0.990566	61469538	rs1171614	5_prime_UTR_variant	MODIFIER	ENSG00000165449	SLC16A9	11.48	SLC16A9 (28578) - ENSG00000165449	SLC16A9 (2098) - ENSG00000165449
10_19	61097399	61769090	FALSE	10	61467182	59707424	rs1171617	chr10:61467182_G_T	Omega_3_pct	G	T	0.7686	0.0092	0.7673	0.8428	-0.0148	0.0022	10.4	---	0	0.584	2	0.1268	Omega-3 Fatty Acids to Total Fatty Acids percentage	%	Fatty acids	Fatty acid ratios	Percentage	23451	23751	-0.0277784	0.0192833	0.824739	-0.0210861	0.0182987	0.603477	-0.01454	0.00227666	9.77044	rs11006681||rs11510917||rs1171602||rs1171614||rs1171615||rs1171616||rs1171617||rs1171618||rs1171619||rs1171620||rs1171659||rs12356193||rs35209863||rs3802694||rs7094004||rs7094971||rs72815843||rs757036583	TRUE	intron_variant	MODIFIER	SLC16A9	ENSG00000165449	0.089	0.990566	61469538	rs1171614	5_prime_UTR_variant	MODIFIER	ENSG00000165449	SLC16A9	11.48	SLC16A9 (28578) - ENSG00000165449	SLC16A9 (2098) - ENSG00000165449
10_19	61097399	61769090	FALSE	10	61467182	59707424	rs1171617	chr10:61467182_G_T	PUFA_by_MUFA	G	T	0.7684	0.0086	0.7673	0.8428	-0.0189	0.0023	15.99	---	0	0.622	2	0.1351	Polyunsaturated Fatty Acids to Monounsaturated Fatty Acids ratio	ratio	Fatty acids	Fatty acid ratios	Ratio	23458	23758	-0.0281174	0.0200584	0.793224	-0.00616025	0.0198696	0.121171	-0.0189249	0.00230384	15.6714	rs11006681||rs11510917||rs1171602||rs1171614||rs1171615||rs1171616||rs1171617||rs1171618||rs1171619||rs1171620||rs1171659||rs12356193||rs35209863||rs3802694||rs7094004||rs7094971||rs72815843||rs757036583	TRUE	intron_variant	MODIFIER	SLC16A9	ENSG00000165449	0.089	0.990566	61469538	rs1171614	5_prime_UTR_variant	MODIFIER	ENSG00000165449	SLC16A9	11.48	SLC16A9 (28578) - ENSG00000165449	SLC16A9 (2098) - ENSG00000165449
10_19	61097399	61769090	FALSE	10	61467182	59707424	rs1171617	chr10:61467182_G_T	PUFA_pct	G	T	0.7685	0.0087	0.7673	0.8428	-0.0157	0.0023	10.97	-+-	0	1.052	2	0.2284	Polyunsaturated Fatty Acids to Total Fatty Acids percentage	%	Fatty acids	Fatty acid ratios	Percentage	23453	23753	-0.0135849	0.0198764	0.306001	0.00451455	0.0199698	0.0855785	-0.0159935	0.00233988	11.0867	rs11006681||rs11510917||rs1171602||rs1171614||rs1171615||rs1171616||rs1171617||rs1171618||rs1171619||rs1171620||rs1171659||rs12356193||rs35209863||rs3802694||rs7094004||rs7094971||rs72815843||rs757036583	TRUE	intron_variant	MODIFIER	SLC16A9	ENSG00000165449	0.089	0.990566	61469538	rs1171614	5_prime_UTR_variant	MODIFIER	ENSG00000165449	SLC16A9	11.48	SLC16A9 (28578) - ENSG00000165449	SLC16A9 (2098) - ENSG00000165449
10_19	61097399	61769090	FALSE	10	61467182	59707424	rs1171617	chr10:61467182_G_T	S_HDL_TG	G	T	0.7684	0.0087	0.7673	0.8428	0.0159	0.0023	11.68	+++	0	0.535	2	0.1161	Triglycerides in Small HDL	mmol/L	Lipoprotein subclasses	Small HDL (average diameter 8.7 nm)	Non-derived	23578	23878	0.022554	0.0199747	0.586963	0.00305546	0.0197796	0.0568842	0.0159994	0.00229453	11.5077	rs11006681||rs11510917||rs1171602||rs1171614||rs1171615||rs1171616||rs1171617||rs1171618||rs1171619||rs1171620||rs1171659||rs12356193||rs35209863||rs3802694||rs7094004||rs7094971||rs72815843||rs757036583	TRUE	intron_variant	MODIFIER	SLC16A9	ENSG00000165449	0.089	0.990566	61469538	rs1171614	5_prime_UTR_variant	MODIFIER	ENSG00000165449	SLC16A9	11.48	SLC16A9 (28578) - ENSG00000165449	SLC16A9 (2098) - ENSG00000165449
10_19	61097399	61769090	FALSE	10	61467182	59707424	rs1171617	chr10:61467182_G_T	S_HDL_TG_pct	G	T	0.7684	0.0087	0.7673	0.8428	0.0148	0.0022	10.66	+++	0	1.247	2	0.2709	Triglycerides to Total Lipids in Small HDL percentage	%	Relative lipoprotein lipid concentrations	Small HDL ratios	Percentage	23648	23948	0.0364552	0.0196829	1.19376	0.0172989	0.019197	0.434716	0.0144828	0.00223953	9.99984	rs11006681||rs11510917||rs1171602||rs1171614||rs1171615||rs1171616||rs1171617||rs1171618||rs1171619||rs1171620||rs1171659||rs12356193||rs35209863||rs3802694||rs7094004||rs7094971||rs72815843||rs757036583	TRUE	intron_variant	MODIFIER	SLC16A9	ENSG00000165449	0.089	0.990566	61469538	rs1171614	5_prime_UTR_variant	MODIFIER	ENSG00000165449	SLC16A9	11.48	SLC16A9 (28578) - ENSG00000165449	SLC16A9 (2098) - ENSG00000165449
10_19	61097399	61769090	FALSE	10	61467182	59707424	rs1171617	chr10:61467182_G_T	S_VLDL_TG	G	T	0.7685	0.0088	0.7673	0.8428	0.015	0.0023	10.18	+++	0	0.284	2	0.06172	Triglycerides in Small VLDL	mmol/L	Lipoprotein subclasses	Small VLDL (average diameter 36.8 nm)	Non-derived	23515	23815	0.0208255	0.0199497	0.527927	0.00618864	0.0197544	0.122589	0.0150206	0.00232568	9.97603	rs11006681||rs11510917||rs1171602||rs1171614||rs1171615||rs1171616||rs1171617||rs1171618||rs1171619||rs1171620||rs1171659||rs12356193||rs35209863||rs3802694||rs7094004||rs7094971||rs72815843||rs757036583	TRUE	intron_variant	MODIFIER	SLC16A9	ENSG00000165449	0.089	0.990566	61469538	rs1171614	5_prime_UTR_variant	MODIFIER	ENSG00000165449	SLC16A9	11.48	SLC16A9 (28578) - ENSG00000165449	SLC16A9 (2098) - ENSG00000165449
10_19	61097399	61769090	FALSE	10	61467182	59707424	rs1171617	chr10:61467182_G_T	TG_by_PG	G	T	0.7684	0.0087	0.7673	0.8428	0.0142	0.0022	10.06	+++	0	0.202	2	0.04384	Triglycerides to Phosphoglycerides ratio	ratio	Other lipids		Ratio	23435	23735	0.0225896	0.0193732	0.613313	0.016261	0.0190184	0.406113	0.0140846	0.00222155	9.63869	rs11006681||rs11510917||rs1171602||rs1171614||rs1171615||rs1171616||rs1171617||rs1171618||rs1171619||rs1171620||rs1171659||rs12356193||rs35209863||rs3802694||rs7094004||rs7094971||rs72815843||rs757036583	TRUE	intron_variant	MODIFIER	SLC16A9	ENSG00000165449	0.089	0.990566	61469538	rs1171614	5_prime_UTR_variant	MODIFIER	ENSG00000165449	SLC16A9	11.48	SLC16A9 (28578) - ENSG00000165449	SLC16A9 (2098) - ENSG00000165449
10_19	61097399	61769090	FALSE	10	61467182	59707424	rs1171617	chr10:61467182_G_T	XL_HDL_TG_pct	G	T	0.7684	0.0086	0.7673	0.8428	0.0148	0.0022	11.08	+++	0	1.1	2	0.2389	Triglycerides to Total Lipids in Very Large HDL percentage	%	Relative lipoprotein lipid concentrations	Very large HDL ratios	Percentage	23633	23933	0.029724	0.019509	0.894125	0.00106815	0.0191319	0.01978	0.0148292	0.0021989	10.812	rs11006681||rs11510917||rs1171602||rs1171614||rs1171615||rs1171616||rs1171617||rs1171618||rs1171619||rs1171620||rs1171659||rs12356193||rs35209863||rs3802694||rs7094004||rs7094971||rs72815843||rs757036583	TRUE	intron_variant	MODIFIER	SLC16A9	ENSG00000165449	0.089	0.990566	61469538	rs1171614	5_prime_UTR_variant	MODIFIER	ENSG00000165449	SLC16A9	11.48	SLC16A9 (28578) - ENSG00000165449	SLC16A9 (2098) - ENSG00000165449
10_19	61097399	61769090	FALSE	10	61467182	59707424	rs1171617	chr10:61467182_G_T	XXL_VLDL_C	G	T	0.7685	0.0089	0.7673	0.8428	0.0153	0.0023	10.33	+++	0	0.145	2	0.03158	Cholesterol in Chylomicrons and Extremely Large VLDL	mmol/L	Lipoprotein subclasses	Chylomicrons and extremely large VLDL (particle diameters from 75 nm upwards)	Composite	23484	23784	0.0166841	0.0200604	0.391921	0.0079137	0.0197234	0.162255	0.0153563	0.00235329	10.1688	rs11006681||rs11510917||rs1171602||rs1171614||rs1171615||rs1171616||rs1171617||rs1171618||rs1171619||rs1171620||rs1171659||rs12356193||rs35209863||rs3802694||rs7094004||rs7094971||rs72815843||rs757036583	TRUE	intron_variant	MODIFIER	SLC16A9	ENSG00000165449	0.089	0.990566	61469538	rs1171614	5_prime_UTR_variant	MODIFIER	ENSG00000165449	SLC16A9	11.48	SLC16A9 (28578) - ENSG00000165449	SLC16A9 (2098) - ENSG00000165449
10_19	61097399	61769090	FALSE	10	61467182	59707424	rs1171617	chr10:61467182_G_T	XXL_VLDL_CE	G	T	0.7685	0.0089	0.7673	0.8428	0.0149	0.0023	9.8	+++	0	0.23	2	0.04987	Cholesteryl Esters in Chylomicrons and Extremely Large VLDL	mmol/L	Lipoprotein subclasses	Chylomicrons and extremely large VLDL (particle diameters from 75 nm upwards)	Non-derived	23485	23785	0.0170306	0.0200278	0.403258	0.00573535	0.0197045	0.112946	0.0150065	0.00236321	9.66703	rs11006681||rs11510917||rs1171602||rs1171614||rs1171615||rs1171616||rs1171617||rs1171618||rs1171619||rs1171620||rs1171659||rs12356193||rs35209863||rs3802694||rs7094004||rs7094971||rs72815843||rs757036583	TRUE	intron_variant	MODIFIER	SLC16A9	ENSG00000165449	0.089	0.990566	61469538	rs1171614	5_prime_UTR_variant	MODIFIER	ENSG00000165449	SLC16A9	11.48	SLC16A9 (28578) - ENSG00000165449	SLC16A9 (2098) - ENSG00000165449
10_19	61097399	61769090	FALSE	10	61467182	59707424	rs1171617	chr10:61467182_G_T	XXL_VLDL_FC	G	T	0.7685	0.0088	0.7673	0.8428	0.0154	0.0023	10.56	+++	0	0.074	2	0.01616	Free Cholesterol in Chylomicrons and Extremely Large VLDL	mmol/L	Lipoprotein subclasses	Chylomicrons and extremely large VLDL (particle diameters from 75 nm upwards)	Non-derived	23486	23786	0.0196281	0.020084	0.483571	0.0119739	0.0197599	0.263973	0.0153884	0.00234368	10.2865	rs11006681||rs11510917||rs1171602||rs1171614||rs1171615||rs1171616||rs1171617||rs1171618||rs1171619||rs1171620||rs1171659||rs12356193||rs35209863||rs3802694||rs7094004||rs7094971||rs72815843||rs757036583	TRUE	intron_variant	MODIFIER	SLC16A9	ENSG00000165449	0.089	0.990566	61469538	rs1171614	5_prime_UTR_variant	MODIFIER	ENSG00000165449	SLC16A9	11.48	SLC16A9 (28578) - ENSG00000165449	SLC16A9 (2098) - ENSG00000165449
10_19	61097399	61769090	FALSE	10	61467182	59707424	rs1171617	chr10:61467182_G_T	XXL_VLDL_P	G	T	0.7685	0.0089	0.7673	0.8428	0.0148	0.0023	9.85	+++	0	0.071	2	0.01544	Concentration of Chylomicrons and Extremely Large VLDL Particles	mmol/L	Lipoprotein subclasses	Chylomicrons and extremely large VLDL (particle diameters from 75 nm upwards)	Non-derived	23481	23781	0.0138981	0.0200465	0.311468	0.00971467	0.019744	0.205724	0.014931	0.00234598	9.70798	rs11006681||rs11510917||rs1171602||rs1171614||rs1171615||rs1171616||rs1171617||rs1171618||rs1171619||rs1171620||rs1171659||rs12356193||rs35209863||rs3802694||rs7094004||rs7094971||rs72815843||rs757036583	TRUE	intron_variant	MODIFIER	SLC16A9	ENSG00000165449	0.089	0.990566	61469538	rs1171614	5_prime_UTR_variant	MODIFIER	ENSG00000165449	SLC16A9	11.48	SLC16A9 (28578) - ENSG00000165449	SLC16A9 (2098) - ENSG00000165449
10_19	61097399	61769090	FALSE	10	61467182	59707424	rs1171617	chr10:61467182_G_T	XXL_VLDL_PL	G	T	0.7685	0.0088	0.7673	0.8428	0.0151	0.0023	10.29	+++	0	0.029	2	0.00625	Phospholipids in Chylomicrons and Extremely Large VLDL	mmol/L	Lipoprotein subclasses	Chylomicrons and extremely large VLDL (particle diameters from 75 nm upwards)	Non-derived	23483	23783	0.0127488	0.0199967	0.28086	0.0128081	0.0197238	0.287269	0.0151938	0.00233534	10.1126	rs11006681||rs11510917||rs1171602||rs1171614||rs1171615||rs1171616||rs1171617||rs1171618||rs1171619||rs1171620||rs1171659||rs12356193||rs35209863||rs3802694||rs7094004||rs7094971||rs72815843||rs757036583	TRUE	intron_variant	MODIFIER	SLC16A9	ENSG00000165449	0.089	0.990566	61469538	rs1171614	5_prime_UTR_variant	MODIFIER	ENSG00000165449	SLC16A9	11.48	SLC16A9 (28578) - ENSG00000165449	SLC16A9 (2098) - ENSG00000165449
10_19	61097399	61769090	FALSE	10	61468589	59708831	rs1171616	chr10:61468589_G_T	L_LDL_FC_pct	G	T	0.7692	0.0087	0.7681	0.843	-0.0161	0.0022	12.43	---	0	1.13	2	0.2453	Free Cholesterol to Total Lipids in Large LDL percentage	%	Relative lipoprotein lipid concentrations	Large LDL ratios	Percentage	23617	23917	-0.0366788	0.0195192	1.22019	-0.0170011	0.0190855	0.42824	-0.0158162	0.00224549	11.7272	rs11006681||rs11510917||rs1171602||rs1171614||rs1171615||rs1171616||rs1171617||rs1171618||rs1171619||rs1171620||rs12356193||rs35209863||rs3802694||rs7094004||rs7094971||rs72815843||rs757036583	TRUE	intron_variant	MODIFIER	SLC16A9	ENSG00000165449	8.403	0.995858	61469538	rs1171614	5_prime_UTR_variant	MODIFIER	ENSG00000165449	SLC16A9	11.48	SLC16A9 (27171) - ENSG00000165449	SLC16A9 (691) - ENSG00000165449
10_19	61097399	61769090	FALSE	10	61468589	59708831	rs1171616	chr10:61468589_G_T	M_LDL_FC_pct	G	T	0.7691	0.0085	0.7681	0.843	-0.0173	0.0022	14.09	---	0	1.934	2	0.4199	Free Cholesterol to Total Lipids in Medium LDL percentage	%	Relative lipoprotein lipid concentrations	Medium LDL ratios	Percentage	23622	23922	-0.0444835	0.0197443	1.6151	-0.0186748	0.0195049	0.470638	-0.016887	0.00225208	13.1898	rs11006681||rs11510917||rs1171602||rs1171614||rs1171615||rs1171616||rs1171617||rs1171618||rs1171619||rs1171620||rs12356193||rs35209863||rs3802694||rs7094004||rs7094971||rs72815843||rs757036583	TRUE	intron_variant	MODIFIER	SLC16A9	ENSG00000165449	8.403	0.995858	61469538	rs1171614	5_prime_UTR_variant	MODIFIER	ENSG00000165449	SLC16A9	11.48	SLC16A9 (27171) - ENSG00000165449	SLC16A9 (691) - ENSG00000165449
10_19	61097399	61769090	FALSE	10	61468589	59708831	rs1171616	chr10:61468589_G_T	S_LDL_FC_pct	G	T	0.7692	0.0085	0.7681	0.843	-0.0163	0.0023	12.31	---	0	0.299	2	0.06498	Free Cholesterol to Total Lipids in Small LDL percentage	%	Relative lipoprotein lipid concentrations	Small LDL ratios	Percentage	23627	23927	-0.0269172	0.0196112	0.76982	-0.0157437	0.0196441	0.373788	-0.01613	0.00228038	11.8204	rs11006681||rs11510917||rs1171602||rs1171614||rs1171615||rs1171616||rs1171617||rs1171618||rs1171619||rs1171620||rs12356193||rs35209863||rs3802694||rs7094004||rs7094971||rs72815843||rs757036583	TRUE	intron_variant	MODIFIER	SLC16A9	ENSG00000165449	8.403	0.995858	61469538	rs1171614	5_prime_UTR_variant	MODIFIER	ENSG00000165449	SLC16A9	11.48	SLC16A9 (27171) - ENSG00000165449	SLC16A9 (691) - ENSG00000165449
10_19	61097399	61769090	FALSE	10	61468589	59708831	rs1171616	chr10:61468589_G_T	S_LDL_TG_pct	G	T	0.7692	0.0086	0.7681	0.843	0.0145	0.0022	9.97	+++	0	0.2	2	0.04333	Triglycerides to Total Lipids in Small LDL percentage	%	Relative lipoprotein lipid concentrations	Small LDL ratios	Percentage	23628	23928	0.0228268	0.0195145	0.615995	0.0119661	0.0194819	0.268354	0.0144424	0.00228015	9.6217	rs11006681||rs11510917||rs1171602||rs1171614||rs1171615||rs1171616||rs1171617||rs1171618||rs1171619||rs1171620||rs12356193||rs35209863||rs3802694||rs7094004||rs7094971||rs72815843||rs757036583	TRUE	intron_variant	MODIFIER	SLC16A9	ENSG00000165449	8.403	0.995858	61469538	rs1171614	5_prime_UTR_variant	MODIFIER	ENSG00000165449	SLC16A9	11.48	SLC16A9 (27171) - ENSG00000165449	SLC16A9 (691) - ENSG00000165449
10_19	61097399	61769090	FALSE	10	61468589	59708831	rs1171616	chr10:61468589_G_T	Unsaturation	G	T	0.7692	0.0087	0.7681	0.843	-0.018	0.0022	14.98	---	0	0.145	2	0.03152	Degree of Unsaturation	degree	Fatty acids		Non-derived	23443	23743	-0.0196902	0.0190166	0.522198	-0.010929	0.0190713	0.24672	-0.0180304	0.00227002	14.7042	rs11006681||rs11510917||rs1171602||rs1171614||rs1171615||rs1171616||rs1171617||rs1171618||rs1171619||rs1171620||rs12356193||rs35209863||rs3802694||rs7094004||rs7094971||rs72815843||rs757036583	TRUE	intron_variant	MODIFIER	SLC16A9	ENSG00000165449	8.403	0.995858	61469538	rs1171614	5_prime_UTR_variant	MODIFIER	ENSG00000165449	SLC16A9	11.48	SLC16A9 (27171) - ENSG00000165449	SLC16A9 (691) - ENSG00000165449
10_19	61097399	61769090	FALSE	10	61468589	59708831	rs1171616	chr10:61468589_G_T	XS_VLDL_CE_pct	G	T	0.7692	0.0087	0.7681	0.843	-0.0141	0.0022	9.8	---	0	0.17	2	0.03694	Cholesteryl Esters to Total Lipids in Very Small VLDL percentage	%	Relative lipoprotein lipid concentrations	Very small VLDL ratios	Percentage	23606	23906	-0.022073	0.0194068	0.592818	-0.0138405	0.0188838	0.333855	-0.0140211	0.00223801	9.42844	rs11006681||rs11510917||rs1171602||rs1171614||rs1171615||rs1171616||rs1171617||rs1171618||rs1171619||rs1171620||rs12356193||rs35209863||rs3802694||rs7094004||rs7094971||rs72815843||rs757036583	TRUE	intron_variant	MODIFIER	SLC16A9	ENSG00000165449	8.403	0.995858	61469538	rs1171614	5_prime_UTR_variant	MODIFIER	ENSG00000165449	SLC16A9	11.48	SLC16A9 (27171) - ENSG00000165449	SLC16A9 (691) - ENSG00000165449
10_19	61097399	61769090	FALSE	10	61469090	59709332	rs1171615	chr10:61469090_C_T	VLDL_size	C	T	0.7698	0.0085	0.7687	0.8436	0.0152	0.0022	11.32	+++	0	0.218	2	0.04729	Average Diameter for VLDL Particles	nm	Lipoprotein particle sizes		Non-derived	23431	23731	0.0148432	0.0194364	0.351585	0.0241023	0.0192549	0.676416	0.0150635	0.00222524	10.8882	rs11006681||rs11510917||rs1171602||rs1171614||rs1171615||rs1171616||rs1171617||rs1171618||rs1171619||rs1171620||rs12356193||rs35209863||rs3802694||rs7094004||rs7094971||rs72815843||rs757036583	TRUE	intron_variant	MODIFIER	SLC16A9	ENSG00000165449	9.279	0.999012	61469538	rs1171614	5_prime_UTR_variant	MODIFIER	ENSG00000165449	SLC16A9	11.48	SLC16A9 (26670) - ENSG00000165449	SLC16A9 (190) - ENSG00000165449
10_20	63293571	65597720	FALSE	10	63593571	61833813	rs56387672	chr10:63593571_C_T	GlycA	T	C	0.0664	0.0032	0.9333	0.9939	0.0273	0.0041	10.39	+++	0	0.16	2	0.03467	Glycoprotein Acetyls	mmol/L	Inflammation		Non-derived	23480	23780	-0.0145205	0.126173	0.0417333	-0.0119631	0.0399219	0.11666	-0.0274779	0.00415998	10.4015	rs1530439||rs34390319||rs34875072||rs35419901||rs35706909||rs55767272||rs66964413||rs77044968||rs9651317	TRUE	intergenic_variant	MODIFIER	-	-	2.188	0.827087	63634380	rs80274548	intergenic_variant	MODIFIER	-	-	13.33	C10orf107 (67047) - ENSG00000183346	ARID5B (67488) - ENSG00000150347
10_20	63293571	65597720	FALSE	10	63657706	61897947	rs77044968	chr10:63657706_C_T	L_HDL_C	T	C	0.0609	0.0028	0.9388	0.9661	-0.0228	0.0036	9.81	--?	0	0.301	1	0.2341	Cholesterol in Large HDL	mmol/L	Lipoprotein subclasses	Large HDL (average diameter 12.1 nm)	Composite	23561	23861				0.0419833	0.0351781	0.633216	0.0225871	0.00357837	9.5603	rs1530439||rs34875072||rs35419901||rs55767272||rs66964413||rs77044968	TRUE														ARID5B (3353) - ENSG00000150347	ARID5B (3353) - ENSG00000150347
10_20	63293571	65597720	FALSE	10	63657706	61897947	rs77044968	chr10:63657706_C_T	L_HDL_CE	T	C	0.0609	0.0028	0.9388	0.9661	-0.0234	0.0036	10.21	--?	0	0.3	1	0.2336	Cholesteryl Esters in Large HDL	mmol/L	Lipoprotein subclasses	Large HDL (average diameter 12.1 nm)	Non-derived	23562	23862				0.042631	0.0353234	0.643056	0.0231893	0.00359441	9.95566	rs1530439||rs34875072||rs35419901||rs55767272||rs66964413||rs77044968	TRUE														ARID5B (3353) - ENSG00000150347	ARID5B (3353) - ENSG00000150347
10_20	63293571	65597720	FALSE	10	63657706	61897947	rs77044968	chr10:63657706_C_T	L_HDL_CE_pct	T	C	0.0609	0.0027	0.9388	0.9661	-0.0281	0.0039	11.97	--?	0	0.265	1	0.2171	Cholesteryl Esters to Total Lipids in Large HDL percentage	%	Relative lipoprotein lipid concentrations	Large HDL ratios	Percentage	23636	23936				0.0480748	0.0390148	0.661808	0.027883	0.00396485	11.693	rs1530439||rs34875072||rs35419901||rs55767272||rs66964413||rs77044968	TRUE														ARID5B (3353) - ENSG00000150347	ARID5B (3353) - ENSG00000150347
10_20	63293571	65597720	FALSE	10	63657706	61897947	rs77044968	chr10:63657706_C_T	L_HDL_C_pct	T	C	0.0609	0.0027	0.9388	0.9661	-0.027	0.0039	11.55	--?	0	0.412	1	0.2834	Cholesterol to Total Lipids in Large HDL percentage	%	Relative lipoprotein lipid concentrations	Large HDL ratios	Percentage	23635	23935				0.0516369	0.0385176	0.74461	0.0267746	0.00388856	11.2396	rs1530439||rs34875072||rs35419901||rs55767272||rs66964413||rs77044968	TRUE														ARID5B (3353) - ENSG00000150347	ARID5B (3353) - ENSG00000150347
10_20	63293571	65597720	FALSE	10	63657706	61897947	rs77044968	chr10:63657706_C_T	MUFA_pct	T	C	0.0609	0.0028	0.9388	0.9661	0.0283	0.004	11.82	++?	0	0.38	1	0.2694	Monounsaturated Fatty Acids to Total Fatty Acids percentage	%	Fatty acids	Fatty acid ratios	Percentage	23454	23754				-0.0524522	0.039377	0.737922	-0.0280599	0.00402304	11.5138	rs1530439||rs34875072||rs35419901||rs55767272||rs66964413||rs77044968	TRUE														ARID5B (3353) - ENSG00000150347	ARID5B (3353) - ENSG00000150347
10_20	63293571	65597720	FALSE	10	63657706	61897947	rs77044968	chr10:63657706_C_T	M_HDL_PL_pct	T	C	0.0609	0.0028	0.9388	0.9661	0.0278	0.0039	11.73	++?	7.1	1.076	1	0.5235	Phospholipids to Total Lipids in Medium HDL percentage	%	Relative lipoprotein lipid concentrations	Medium HDL ratios	Percentage	23639	23939				-0.0677299	0.0386788	1.09729	-0.0273979	0.00397007	11.2874	rs1530439||rs34875072||rs35419901||rs55767272||rs66964413||rs77044968	TRUE														ARID5B (3353) - ENSG00000150347	ARID5B (3353) - ENSG00000150347
10_20	63293571	65597720	FALSE	10	63657706	61897947	rs77044968	chr10:63657706_C_T	PUFA_by_MUFA	T	C	0.0609	0.0028	0.9388	0.9661	-0.0286	0.004	11.9	--?	0	0.215	1	0.1918	Polyunsaturated Fatty Acids to Monounsaturated Fatty Acids ratio	ratio	Fatty acids	Fatty acid ratios	Ratio	23458	23758				0.046929	0.0396481	0.626065	0.0284577	0.00405611	11.6415	rs1530439||rs34875072||rs35419901||rs55767272||rs66964413||rs77044968	TRUE														ARID5B (3353) - ENSG00000150347	ARID5B (3353) - ENSG00000150347
10_20	63293571	65597720	FALSE	10	63702572	61942813	rs55767272	chr10:63702572_A_C	L_VLDL_FC	A	C	0.0654	0.0026	0.9343	0.9929	0.0268	0.004	10.57	+++	0	0.702	2	0.1524	Free Cholesterol in Large VLDL	mmol/L	Lipoprotein subclasses	Large VLDL (average diameter 53.6 nm)	Non-derived	23500	23800	-0.0942571	0.107518	0.419454	-0.0441834	0.0317947	0.783475	-0.0264063	0.00405666	10.1223	rs1530439||rs34390319||rs34875072||rs35419901||rs35706909||rs35988619||rs55767272||rs66964413||rs77044968	TRUE	intron_variant	MODIFIER	ARID5B	ENSG00000150347	5.486	0.837935	63684340	rs72833352	intron_variant	MODIFIER	ENSG00000150347	ARID5B	18.93	ARID5B (41513) - ENSG00000150347	ARID5B (41513) - ENSG00000150347
10_20	63293571	65597720	FALSE	10	63702572	61942813	rs55767272	chr10:63702572_A_C	L_VLDL_L	A	C	0.0654	0.0026	0.9343	0.9929	0.0267	0.004	10.53	+++	0	0.494	2	0.1073	Total Lipids in Large VLDL	mmol/L	Lipoprotein subclasses	Large VLDL (average diameter 53.6 nm)	Composite	23496	23796	-0.074917	0.107503	0.313473	-0.0436628	0.0318064	0.770001	-0.0263245	0.00404516	10.1173	rs1530439||rs34390319||rs34875072||rs35419901||rs35706909||rs35988619||rs55767272||rs66964413||rs77044968	TRUE	intron_variant	MODIFIER	ARID5B	ENSG00000150347	5.486	0.837935	63684340	rs72833352	intron_variant	MODIFIER	ENSG00000150347	ARID5B	18.93	ARID5B (41513) - ENSG00000150347	ARID5B (41513) - ENSG00000150347
10_20	63293571	65597720	FALSE	10	63702572	61942813	rs55767272	chr10:63702572_A_C	L_VLDL_P	A	C	0.0654	0.0026	0.9343	0.9929	0.027	0.004	10.8	+++	0	0.72	2	0.1563	Concentration of Large VLDL Particles	mmol/L	Lipoprotein subclasses	Large VLDL (average diameter 53.6 nm)	Non-derived	23495	23795	-0.0926063	0.107583	0.409657	-0.0455255	0.0318398	0.815974	-0.0266048	0.00404063	10.3401	rs1530439||rs34390319||rs34875072||rs35419901||rs35706909||rs35988619||rs55767272||rs66964413||rs77044968	TRUE	intron_variant	MODIFIER	ARID5B	ENSG00000150347	5.486	0.837935	63684340	rs72833352	intron_variant	MODIFIER	ENSG00000150347	ARID5B	18.93	ARID5B (41513) - ENSG00000150347	ARID5B (41513) - ENSG00000150347
10_20	63293571	65597720	FALSE	10	63702572	61942813	rs55767272	chr10:63702572_A_C	L_VLDL_PL	A	C	0.0654	0.0026	0.9343	0.9929	0.0274	0.004	11.18	+++	0	0.876	2	0.1903	Phospholipids in Large VLDL	mmol/L	Lipoprotein subclasses	Large VLDL (average diameter 53.6 nm)	Non-derived	23497	23797	-0.105568	0.10698	0.489806	-0.0457204	0.031761	0.823895	-0.0270042	0.00402629	10.7018	rs1530439||rs34390319||rs34875072||rs35419901||rs35706909||rs35988619||rs55767272||rs66964413||rs77044968	TRUE	intron_variant	MODIFIER	ARID5B	ENSG00000150347	5.486	0.837935	63684340	rs72833352	intron_variant	MODIFIER	ENSG00000150347	ARID5B	18.93	ARID5B (41513) - ENSG00000150347	ARID5B (41513) - ENSG00000150347
10_20	63293571	65597720	FALSE	10	63702572	61942813	rs55767272	chr10:63702572_A_C	L_VLDL_TG	A	C	0.0654	0.0026	0.9343	0.9929	0.0259	0.004	10.09	+++	0	0.273	2	0.05918	Triglycerides in Large VLDL	mmol/L	Lipoprotein subclasses	Large VLDL (average diameter 53.6 nm)	Non-derived	23501	23801	-0.0452273	0.107687	0.171022	-0.0413053	0.03181	0.711938	-0.0255931	0.00401577	9.73242	rs1530439||rs34390319||rs34875072||rs35419901||rs35706909||rs35988619||rs55767272||rs66964413||rs77044968	TRUE	intron_variant	MODIFIER	ARID5B	ENSG00000150347	5.486	0.837935	63684340	rs72833352	intron_variant	MODIFIER	ENSG00000150347	ARID5B	18.93	ARID5B (41513) - ENSG00000150347	ARID5B (41513) - ENSG00000150347
10_20	63293571	65597720	FALSE	10	63702572	61942813	rs55767272	chr10:63702572_A_C	M_VLDL_TG	A	C	0.0654	0.0026	0.9343	0.9929	0.0268	0.004	10.6	+++	0	0.255	2	0.05535	Triglycerides in Medium VLDL	mmol/L	Lipoprotein subclasses	Medium VLDL (average diameter 44.5 nm)	Non-derived	23508	23808	-0.0549398	0.108016	0.21395	-0.0405255	0.0319684	0.688427	-0.0265851	0.00405897	10.2393	rs1530439||rs34390319||rs34875072||rs35419901||rs35706909||rs35988619||rs55767272||rs66964413||rs77044968	TRUE	intron_variant	MODIFIER	ARID5B	ENSG00000150347	5.486	0.837935	63684340	rs72833352	intron_variant	MODIFIER	ENSG00000150347	ARID5B	18.93	ARID5B (41513) - ENSG00000150347	ARID5B (41513) - ENSG00000150347
10_20	63293571	65597720	FALSE	10	63702572	61942813	rs55767272	chr10:63702572_A_C	Total_TG	A	C	0.0654	0.0025	0.9343	0.9929	0.028	0.004	11.7	+++	0	0.919	2	0.1996	Total Triglycerides	mmol/L	Triglycerides		Composite	23407	23707	-0.126738	0.108097	0.617951	-0.0371573	0.032044	0.60867	-0.0277688	0.00402151	11.2995	rs1530439||rs34390319||rs34875072||rs35419901||rs35706909||rs35988619||rs55767272||rs66964413||rs77044968	TRUE	intron_variant	MODIFIER	ARID5B	ENSG00000150347	5.486	0.837935	63684340	rs72833352	intron_variant	MODIFIER	ENSG00000150347	ARID5B	18.93	ARID5B (41513) - ENSG00000150347	ARID5B (41513) - ENSG00000150347
10_20	63293571	65597720	FALSE	10	63702572	61942813	rs55767272	chr10:63702572_A_C	VLDL_TG	A	C	0.0654	0.0026	0.9343	0.9929	0.0276	0.004	11.41	+++	0	0.703	2	0.1527	Triglycerides in VLDL	mmol/L	Triglycerides		Composite	23408	23708	-0.105234	0.107596	0.484056	-0.0409459	0.0318983	0.700562	-0.0272529	0.00400601	10.9895	rs1530439||rs34390319||rs34875072||rs35419901||rs35706909||rs35988619||rs55767272||rs66964413||rs77044968	TRUE	intron_variant	MODIFIER	ARID5B	ENSG00000150347	5.486	0.837935	63684340	rs72833352	intron_variant	MODIFIER	ENSG00000150347	ARID5B	18.93	ARID5B (41513) - ENSG00000150347	ARID5B (41513) - ENSG00000150347
10_20	63293571	65597720	FALSE	10	63702572	61942813	rs55767272	chr10:63702572_A_C	VLDL_size	A	C	0.0654	0.0025	0.9343	0.9929	0.0251	0.0038	10.64	+++	0	0.273	2	0.05937	Average Diameter for VLDL Particles	nm	Lipoprotein particle sizes		Non-derived	23431	23731	-0.0722617	0.105646	0.306295	-0.0334561	0.0310823	0.550118	-0.0249352	0.0037867	10.3419	rs1530439||rs34390319||rs34875072||rs35419901||rs35706909||rs35988619||rs55767272||rs66964413||rs77044968	TRUE	intron_variant	MODIFIER	ARID5B	ENSG00000150347	5.486	0.837935	63684340	rs72833352	intron_variant	MODIFIER	ENSG00000150347	ARID5B	18.93	ARID5B (41513) - ENSG00000150347	ARID5B (41513) - ENSG00000150347
10_20	63293571	65597720	FALSE	10	63702572	61942813	rs55767272	chr10:63702572_A_C	XL_VLDL_FC	A	C	0.0654	0.0026	0.9343	0.9929	0.0265	0.004	10.28	+++	0	0.791	2	0.1717	Free Cholesterol in Very Large VLDL	mmol/L	Lipoprotein subclasses	Very large VLDL (average diameter 64 nm)	Non-derived	23493	23793	-0.0976385	0.107852	0.437341	-0.0451823	0.0318291	0.807586	-0.0260727	0.00407045	9.82385	rs1530439||rs34390319||rs34875072||rs35419901||rs35706909||rs35988619||rs55767272||rs66964413||rs77044968	TRUE	intron_variant	MODIFIER	ARID5B	ENSG00000150347	5.486	0.837935	63684340	rs72833352	intron_variant	MODIFIER	ENSG00000150347	ARID5B	18.93	ARID5B (41513) - ENSG00000150347	ARID5B (41513) - ENSG00000150347
10_20	63293571	65597720	FALSE	10	63702572	61942813	rs55767272	chr10:63702572_A_C	XL_VLDL_L	A	C	0.0654	0.0026	0.9343	0.9929	0.027	0.004	10.89	+++	0	0.898	2	0.1951	Total Lipids in Very Large VLDL	mmol/L	Lipoprotein subclasses	Very large VLDL (average diameter 64 nm)	Composite	23489	23789	-0.111921	0.107468	0.52626	-0.0432984	0.0317963	0.761255	-0.0265721	0.00401539	10.4375	rs1530439||rs34390319||rs34875072||rs35419901||rs35706909||rs35988619||rs55767272||rs66964413||rs77044968	TRUE	intron_variant	MODIFIER	ARID5B	ENSG00000150347	5.486	0.837935	63684340	rs72833352	intron_variant	MODIFIER	ENSG00000150347	ARID5B	18.93	ARID5B (41513) - ENSG00000150347	ARID5B (41513) - ENSG00000150347
10_20	63293571	65597720	FALSE	10	63702572	61942813	rs55767272	chr10:63702572_A_C	XL_VLDL_P	A	C	0.0654	0.0026	0.9343	0.9929	0.0274	0.004	11.26	+++	0	1.11	2	0.241	Concentration of Very Large VLDL Particles	mmol/L	Lipoprotein subclasses	Very large VLDL (average diameter 64 nm)	Non-derived	23488	23788	-0.127472	0.107292	0.629303	-0.0426533	0.0318117	0.744766	-0.0269969	0.00400752	10.7901	rs1530439||rs34390319||rs34875072||rs35419901||rs35706909||rs35988619||rs55767272||rs66964413||rs77044968	TRUE	intron_variant	MODIFIER	ARID5B	ENSG00000150347	5.486	0.837935	63684340	rs72833352	intron_variant	MODIFIER	ENSG00000150347	ARID5B	18.93	ARID5B (41513) - ENSG00000150347	ARID5B (41513) - ENSG00000150347
10_20	63293571	65597720	FALSE	10	63702572	61942813	rs55767272	chr10:63702572_A_C	XL_VLDL_PL	A	C	0.0654	0.0026	0.9343	0.9929	0.0267	0.004	10.56	+++	0	0.826	2	0.1793	Phospholipids in Very Large VLDL	mmol/L	Lipoprotein subclasses	Very large VLDL (average diameter 64 nm)	Non-derived	23490	23790	-0.107314	0.107494	0.497406	-0.0427482	0.0317889	0.74786	-0.0263323	0.00404487	10.1242	rs1530439||rs34390319||rs34875072||rs35419901||rs35706909||rs35988619||rs55767272||rs66964413||rs77044968	TRUE	intron_variant	MODIFIER	ARID5B	ENSG00000150347	5.486	0.837935	63684340	rs72833352	intron_variant	MODIFIER	ENSG00000150347	ARID5B	18.93	ARID5B (41513) - ENSG00000150347	ARID5B (41513) - ENSG00000150347
10_20	63293571	65597720	FALSE	10	63702572	61942813	rs55767272	chr10:63702572_A_C	XL_VLDL_TG	A	C	0.0654	0.0025	0.9343	0.9929	0.027	0.0039	11.21	+++	0	0.854	2	0.1853	Triglycerides in Very Large VLDL	mmol/L	Lipoprotein subclasses	Very large VLDL (average diameter 64 nm)	Non-derived	23494	23794	-0.113231	0.107217	0.536216	-0.0412409	0.0317773	0.711411	-0.026695	0.00396579	10.7743	rs1530439||rs34390319||rs34875072||rs35419901||rs35706909||rs35988619||rs55767272||rs66964413||rs77044968	TRUE	intron_variant	MODIFIER	ARID5B	ENSG00000150347	5.486	0.837935	63684340	rs72833352	intron_variant	MODIFIER	ENSG00000150347	ARID5B	18.93	ARID5B (41513) - ENSG00000150347	ARID5B (41513) - ENSG00000150347
10_20	63293571	65597720	FALSE	10	63702572	61942813	rs55767272	chr10:63702572_A_C	XXL_VLDL_C	A	C	0.0654	0.0025	0.9343	0.9929	0.0283	0.004	11.96	+++	0	1.509	2	0.3277	Cholesterol in Chylomicrons and Extremely Large VLDL	mmol/L	Lipoprotein subclasses	Chylomicrons and extremely large VLDL (particle diameters from 75 nm upwards)	Composite	23484	23784	-0.140905	0.108407	0.712923	-0.0489648	0.0319535	0.901599	-0.0278581	0.0040147	11.4036	rs1530439||rs34390319||rs34875072||rs35419901||rs35706909||rs35988619||rs55767272||rs66964413||rs77044968	TRUE	intron_variant	MODIFIER	ARID5B	ENSG00000150347	5.486	0.837935	63684340	rs72833352	intron_variant	MODIFIER	ENSG00000150347	ARID5B	18.93	ARID5B (41513) - ENSG00000150347	ARID5B (41513) - ENSG00000150347
10_20	63293571	65597720	FALSE	10	63702572	61942813	rs55767272	chr10:63702572_A_C	XXL_VLDL_CE	A	C	0.0654	0.0026	0.9343	0.9929	0.0285	0.004	12	+++	0	1.94	2	0.4213	Cholesteryl Esters in Chylomicrons and Extremely Large VLDL	mmol/L	Lipoprotein subclasses	Chylomicrons and extremely large VLDL (particle diameters from 75 nm upwards)	Non-derived	23485	23785	-0.149823	0.108231	0.77919	-0.0544865	0.0319229	1.05622	-0.0279163	0.00403162	11.3585	rs1530439||rs34390319||rs34875072||rs35419901||rs35706909||rs35988619||rs55767272||rs66964413||rs77044968	TRUE	intron_variant	MODIFIER	ARID5B	ENSG00000150347	5.486	0.837935	63684340	rs72833352	intron_variant	MODIFIER	ENSG00000150347	ARID5B	18.93	ARID5B (41513) - ENSG00000150347	ARID5B (41513) - ENSG00000150347
10_20	63293571	65597720	FALSE	10	63702572	61942813	rs55767272	chr10:63702572_A_C	XXL_VLDL_FC	A	C	0.0654	0.0025	0.9343	0.9929	0.0279	0.004	11.67	+++	0	0.909	2	0.1974	Free Cholesterol in Chylomicrons and Extremely Large VLDL	mmol/L	Lipoprotein subclasses	Chylomicrons and extremely large VLDL (particle diameters from 75 nm upwards)	Non-derived	23486	23786	-0.121324	0.108534	0.578999	-0.0406835	0.0320127	0.690839	-0.0275281	0.00399829	11.2381	rs1530439||rs34390319||rs34875072||rs35419901||rs35706909||rs35988619||rs55767272||rs66964413||rs77044968	TRUE	intron_variant	MODIFIER	ARID5B	ENSG00000150347	5.486	0.837935	63684340	rs72833352	intron_variant	MODIFIER	ENSG00000150347	ARID5B	18.93	ARID5B (41513) - ENSG00000150347	ARID5B (41513) - ENSG00000150347
10_20	63293571	65597720	FALSE	10	63702572	61942813	rs55767272	chr10:63702572_A_C	XXL_VLDL_L	A	C	0.0654	0.0025	0.9343	0.9929	0.0254	0.004	9.74	+++	0	1.069	2	0.2321	Total Lipids in Chylomicrons and Extremely Large VLDL	mmol/L	Lipoprotein subclasses	Chylomicrons and extremely large VLDL (particle diameters from 75 nm upwards)	Composite	23482	23782	-0.11248	0.1088	0.521118	-0.0460219	0.0319691	0.823944	-0.0249588	0.00401927	9.27521	rs1530439||rs34390319||rs34875072||rs35419901||rs35706909||rs35988619||rs55767272||rs66964413||rs77044968	TRUE	intron_variant	MODIFIER	ARID5B	ENSG00000150347	5.486	0.837935	63684340	rs72833352	intron_variant	MODIFIER	ENSG00000150347	ARID5B	18.93	ARID5B (41513) - ENSG00000150347	ARID5B (41513) - ENSG00000150347
10_20	63293571	65597720	FALSE	10	63702572	61942813	rs55767272	chr10:63702572_A_C	XXL_VLDL_P	A	C	0.0654	0.0025	0.9343	0.9929	0.027	0.004	10.96	+++	0	1.234	2	0.2679	Concentration of Chylomicrons and Extremely Large VLDL Particles	mmol/L	Lipoprotein subclasses	Chylomicrons and extremely large VLDL (particle diameters from 75 nm upwards)	Non-derived	23481	23781	-0.137658	0.108332	0.69073	-0.0405827	0.0319868	0.68923	-0.0265951	0.00400222	10.5185	rs1530439||rs34390319||rs34875072||rs35419901||rs35706909||rs35988619||rs55767272||rs66964413||rs77044968	TRUE	intron_variant	MODIFIER	ARID5B	ENSG00000150347	5.486	0.837935	63684340	rs72833352	intron_variant	MODIFIER	ENSG00000150347	ARID5B	18.93	ARID5B (41513) - ENSG00000150347	ARID5B (41513) - ENSG00000150347
10_20	63293571	65597720	FALSE	10	63702572	61942813	rs55767272	chr10:63702572_A_C	XXL_VLDL_PL	A	C	0.0654	0.0025	0.9343	0.9929	0.0274	0.004	11.43	+++	0	1.707	2	0.3707	Phospholipids in Chylomicrons and Extremely Large VLDL	mmol/L	Lipoprotein subclasses	Chylomicrons and extremely large VLDL (particle diameters from 75 nm upwards)	Non-derived	23483	23783	-0.160524	0.108063	0.861952	-0.0410336	0.0319541	0.700945	-0.0270537	0.00398407	10.9517	rs1530439||rs34390319||rs34875072||rs35419901||rs35706909||rs35988619||rs55767272||rs66964413||rs77044968	TRUE	intron_variant	MODIFIER	ARID5B	ENSG00000150347	5.486	0.837935	63684340	rs72833352	intron_variant	MODIFIER	ENSG00000150347	ARID5B	18.93	ARID5B (41513) - ENSG00000150347	ARID5B (41513) - ENSG00000150347
10_20	63293571	65597720	FALSE	10	63812575	62052816	10:63812575_AGAGATG_A	chr10:63812575_A_AGAGATG	Pyruvate	AGAGATG	A	0.1108	0.0322	0.1029	0.2701	0.0216	0.0034	9.72	+-+	0.6	2.011	2	0.4368	Pyruvate	mmol/L	Glycolysis related metabolites		Non-derived	23472	23772	0.0137244	0.020401	0.300059	-0.00337237	0.0187871	0.0667448	0.02268	0.00349529	10.0627	rs10740059||rs10761602||rs10761604||rs10821944||rs10821946||rs10821951||rs10821952||rs12355313||rs146716733||rs16916931||rs4948496||rs4948498||rs713240||rs725529||rs75872811	TRUE														ARID5B (44128) - ENSG00000150347	ARID5B (3605) - ENSG00000150347
10_20	63293571	65597720	FALSE	10	63832863	62073104	rs3740354	chr10:63832863_G_T	Creatinine	T	G	0.4101	0.0231	0.5877	0.8627	0.0127	0.0017	12.62	++-	0	1.619	2	0.3515	Creatinine	mmol/L	Fluid balance		Non-derived	23478	23778	0.00277446	0.0206471	0.0490969	-0.000381874	0.0122802	0.0109097	-0.0130977	0.0017619	12.9769	rs10740059||rs10761602||rs10761604||rs10821945||rs10821946||rs10821951||rs10821952||rs10821953||rs10821962||rs10995041||rs1122157||rs12355313||rs12358916||rs12778514||rs16916931||rs2393728||rs2393730||rs34390319||rs35706909||rs35809595||rs4290124||rs4948496||rs4948498||rs4948502||rs7090871||rs713240||rs725529||rs7919015||rs9415646||rs9633535	TRUE	intron_variant	MODIFIER	ARID5B	ENSG00000150347	5.015	0.981687	63828879	rs10821953	intron_variant	MODIFIER	ENSG00000150347	ARID5B	8.953	ARID5B (23840) - ENSG00000150347	ARID5B (23893) - ENSG00000150347
10_20	63293571	65597720	FALSE	10	63861600	62101841	rs1122157	chr10:63861600_C_T	L_VLDL_PL_pct	C	T	0.306	0.0115	0.2178	0.3077	-0.0138	0.0021	10.24	-+-	0	1.442	2	0.313	Phospholipids to Total Lipids in Large VLDL percentage	%	Relative lipoprotein lipid concentrations	Large VLDL ratios	Percentage	23589	23889	-0.0151934	0.0191719	0.368478	0.00697899	0.017449	0.161665	-0.0140874	0.00213442	10.3863	rs10821952||rs10821953||rs10821962||rs10821973||rs10995041||rs1122157||rs12358916||rs12778514||rs1835862||rs2393728||rs2393730||rs3125734||rs34205992||rs34390319||rs35576264||rs35706909||rs35809595||rs4290124||rs4948502||rs4979770||rs6479800||rs7070749||rs7090871||rs77711275||rs7919015||rs9415646||rs9633535	TRUE	downstream_gene_variant	MODIFIER	ARID5B	ENSG00000150347	1.477	0.802198	63875960	rs7923071	upstream_gene_variant	MODIFIER	ENSG00000221094	AL671972.1	0.056	ARID5B (4897) - ENSG00000150347	ARID5B (52630) - ENSG00000150347
10_20	63293571	65597720	FALSE	10	64893433	63133673	rs2175197	chr10:64893433_C_T	Glucose	T	C	0.4996	0.02	0.4977	0.6724	-0.0141	0.002	11.29	-+-	0	1.397	2	0.3033	Glucose	mmol/L	Glycolysis related metabolites		Non-derived	23470	23770	0.00260212	0.0179259	0.0532605	-4.44163e-05	0.0146143	0.00105442	0.0145594	0.00207953	11.5959	rs1009984||rs10509186||rs10640079||rs10733789||rs10733790||rs10740109||rs10740115||rs10740118||rs10740128||rs10740131||rs10740134||rs10761712||rs10761716||rs10761723||rs10761731||rs10761733||rs10761737||rs10761739||rs10761741||rs10761742||rs10761750||rs10761752||rs10761753||rs10761756||rs10761758||rs10761760||rs10761761||rs10761765||rs10761767||rs10761771||rs10761772||rs10761778||rs10761779||rs10761784||rs10761785||rs10822143||rs10822145||rs10822153||rs10822155||rs10822156||rs10822159||rs10822160||rs10822161||rs10822163||rs10822168||rs10822182||rs10822184||rs10822186||rs10995429||rs10995477||rs10995505||rs10995527||rs10995554||rs10995566||rs11438680||rs116438504||rs12245149||rs12245367||rs12247907||rs12250472||rs12257409||rs12263348||rs12354799||rs12355784||rs12358789||rs12766208||rs12785227||rs149727843||rs17813747||rs1864390||rs1896995||rs1935||rs2163188||rs2393967||rs2393969||rs2393984||rs2393986||rs2893919||rs34453858||rs35125633||rs35290825||rs35447916||rs35751397||rs3841602||rs3858121||rs3858122||rs3999089||rs4310508||rs4320850||rs4379723||rs4405189||rs4454603||rs4545434||rs4745706||rs4745729||rs538711822||rs58413618||rs61853274||rs61853335||rs61853587||rs6479877||rs6479896||rs6479901||rs6479908||rs6479909||rs7075195||rs7075302||rs7075901||rs7076310||rs7077256||rs7077580||rs7078456||rs7080386||rs7082066||rs7082076||rs7082470||rs7084569||rs7084707||rs7085018||rs7089990||rs7090111||rs7090758||rs7095571||rs7098181||rs7098614||rs7099425||rs71463523||rs71463528||rs748386792||rs753525368||rs764353259||rs7895472||rs7896518||rs7896783||rs7896910||rs7897326||rs7897379||rs7898861||rs7899503||rs7902343||rs7909555||rs7910927||rs7910951||rs7916868||rs7919685||rs7923544||rs7923609||rs7924036||rs9414801||rs9415676||rs9787438||rs9919429	TRUE	intron_variant	MODIFIER	NRBF2	ENSG00000148572	4.904	0.884337	64974537	rs10761725	missense_variant	MODERATE	ENSG00000171988	JMJD1C	13.64	NRBF2 (383) - ENSG00000148572	NRBF2 (348) - ENSG00000148572
10_20	63293571	65597720	FALSE	10	64904071	63144311	rs7073746	chr10:64904071_A_G	L_VLDL_C	A	G	0.4706	0.0193	0.4667	0.6817	0.0229	0.002	29.34	+++	0	1.218	2	0.2644	Cholesterol in Large VLDL	mmol/L	Lipoprotein subclasses	Large VLDL (average diameter 53.6 nm)	Composite	23498	23798	-0.0254467	0.017884	0.810307	-0.0074357	0.0142639	0.220287	-0.0232043	0.00204551	29.1001	rs1009984||rs10509186||rs10640079||rs10733789||rs10733790||rs10740109||rs10740115||rs10740118||rs10740128||rs10740131||rs10740134||rs10761712||rs10761716||rs10761723||rs10761731||rs10761733||rs10761737||rs10761739||rs10761741||rs10761742||rs10761750||rs10761752||rs10761753||rs10761756||rs10761758||rs10761760||rs10761761||rs10761765||rs10761767||rs10761771||rs10761772||rs10761778||rs10761779||rs10761784||rs10761785||rs10822125||rs10822143||rs10822145||rs10822153||rs10822155||rs10822156||rs10822159||rs10822160||rs10822161||rs10822163||rs10822168||rs10822182||rs10822184||rs10822186||rs10995426||rs10995429||rs10995477||rs10995505||rs10995527||rs10995554||rs10995566||rs10995578||rs11438680||rs116438504||rs12245149||rs12245367||rs12247907||rs12250472||rs12257409||rs12263348||rs12354799||rs12355784||rs12358789||rs12766208||rs12785227||rs149727843||rs17813747||rs1864390||rs1896995||rs1935||rs2163188||rs2393967||rs2393969||rs2393984||rs2393986||rs2495005||rs2893919||rs34453858||rs35125633||rs35290825||rs35447916||rs35751397||rs3841602||rs3858121||rs3858122||rs3999089||rs4310508||rs4320850||rs4379723||rs4405189||rs4454603||rs4545434||rs4745706||rs4745729||rs538711822||rs58413618||rs61853274||rs61853335||rs61853587||rs6479877||rs6479896||rs6479901||rs6479908||rs6479909||rs7068032||rs7068145||rs7075195||rs7075302||rs7075901||rs7076310||rs7077256||rs7077580||rs7078456||rs7080386||rs7082066||rs7082076||rs7082470||rs7084569||rs7084707||rs7085018||rs7089990||rs7090111||rs7090758||rs7095571||rs7098181||rs7098614||rs7099425||rs71463523||rs71463528||rs748386792||rs753525368||rs764353259||rs7895472||rs7896518||rs7896783||rs7896910||rs7897326||rs7897379||rs7898861||rs7899503||rs7902343||rs7904321||rs7909555||rs7910927||rs7910951||rs7916868||rs7919685||rs7923544||rs7923609||rs7924036||rs9414801||rs9415676||rs9787438||rs9919429	TRUE	intron_variant	MODIFIER	NRBF2	ENSG00000148572	1.268	0.992253	64927823	rs1935	missense_variant	MODERATE	ENSG00000171988	JMJD1C	17.59	NRBF2 (10712) - ENSG00000148572	NRBF2 (10986) - ENSG00000148572
10_20	63293571	65597720	FALSE	10	64904071	63144311	rs7073746	chr10:64904071_A_G	L_VLDL_L	A	G	0.4707	0.019	0.4667	0.6817	0.0289	0.002	47.86	+++	0	0.814	2	0.1768	Total Lipids in Large VLDL	mmol/L	Lipoprotein subclasses	Large VLDL (average diameter 53.6 nm)	Composite	23496	23796	-0.028561	0.0178172	0.962835	-0.0162464	0.0142154	0.596722	-0.0291968	0.00200759	47.1906	rs1009984||rs10509186||rs10640079||rs10733789||rs10733790||rs10740109||rs10740115||rs10740118||rs10740128||rs10740131||rs10740134||rs10761712||rs10761716||rs10761723||rs10761731||rs10761733||rs10761737||rs10761739||rs10761741||rs10761742||rs10761750||rs10761752||rs10761753||rs10761756||rs10761758||rs10761760||rs10761761||rs10761765||rs10761767||rs10761771||rs10761772||rs10761778||rs10761779||rs10761784||rs10761785||rs10822125||rs10822143||rs10822145||rs10822153||rs10822155||rs10822156||rs10822159||rs10822160||rs10822161||rs10822163||rs10822168||rs10822182||rs10822184||rs10822186||rs10995426||rs10995429||rs10995477||rs10995505||rs10995527||rs10995554||rs10995566||rs10995578||rs11438680||rs116438504||rs12245149||rs12245367||rs12247907||rs12250472||rs12257409||rs12263348||rs12354799||rs12355784||rs12358789||rs12766208||rs12785227||rs149727843||rs17813747||rs1864390||rs1896995||rs1935||rs2163188||rs2393967||rs2393969||rs2393984||rs2393986||rs2495005||rs2893919||rs34453858||rs35125633||rs35290825||rs35447916||rs35751397||rs3841602||rs3858121||rs3858122||rs3999089||rs4310508||rs4320850||rs4379723||rs4405189||rs4454603||rs4545434||rs4745706||rs4745729||rs538711822||rs58413618||rs61853274||rs61853335||rs61853587||rs6479877||rs6479896||rs6479901||rs6479908||rs6479909||rs7068032||rs7068145||rs7075195||rs7075302||rs7075901||rs7076310||rs7077256||rs7077580||rs7078456||rs7080386||rs7082066||rs7082076||rs7082470||rs7084569||rs7084707||rs7085018||rs7089990||rs7090111||rs7090758||rs7095571||rs7098181||rs7098614||rs7099425||rs71463523||rs71463528||rs748386792||rs753525368||rs764353259||rs7895472||rs7896518||rs7896783||rs7896910||rs7897326||rs7897379||rs7898861||rs7899503||rs7902343||rs7904321||rs7909555||rs7910927||rs7910951||rs7916868||rs7919685||rs7923544||rs7923609||rs7924036||rs9414801||rs9415676||rs9787438||rs9919429	TRUE	intron_variant	MODIFIER	NRBF2	ENSG00000148572	1.268	0.992253	64927823	rs1935	missense_variant	MODERATE	ENSG00000171988	JMJD1C	17.59	NRBF2 (10712) - ENSG00000148572	NRBF2 (10986) - ENSG00000148572
10_20	63293571	65597720	FALSE	10	64904071	63144311	rs7073746	chr10:64904071_A_G	L_VLDL_P	A	G	0.4707	0.019	0.4667	0.6817	0.0289	0.002	47.78	+++	0	0.687	2	0.1492	Concentration of Large VLDL Particles	mmol/L	Lipoprotein subclasses	Large VLDL (average diameter 53.6 nm)	Non-derived	23495	23795	-0.024565	0.0178303	0.773931	-0.0177721	0.0142304	0.674264	-0.0291585	0.00200534	47.1729	rs1009984||rs10509186||rs10640079||rs10733789||rs10733790||rs10740109||rs10740115||rs10740118||rs10740128||rs10740131||rs10740134||rs10761712||rs10761716||rs10761723||rs10761731||rs10761733||rs10761737||rs10761739||rs10761741||rs10761742||rs10761750||rs10761752||rs10761753||rs10761756||rs10761758||rs10761760||rs10761761||rs10761765||rs10761767||rs10761771||rs10761772||rs10761778||rs10761779||rs10761784||rs10761785||rs10822125||rs10822143||rs10822145||rs10822153||rs10822155||rs10822156||rs10822159||rs10822160||rs10822161||rs10822163||rs10822168||rs10822182||rs10822184||rs10822186||rs10995426||rs10995429||rs10995477||rs10995505||rs10995527||rs10995554||rs10995566||rs10995578||rs11438680||rs116438504||rs12245149||rs12245367||rs12247907||rs12250472||rs12257409||rs12263348||rs12354799||rs12355784||rs12358789||rs12766208||rs12785227||rs149727843||rs17813747||rs1864390||rs1896995||rs1935||rs2163188||rs2393967||rs2393969||rs2393984||rs2393986||rs2495005||rs2893919||rs34453858||rs35125633||rs35290825||rs35447916||rs35751397||rs3841602||rs3858121||rs3858122||rs3999089||rs4310508||rs4320850||rs4379723||rs4405189||rs4454603||rs4545434||rs4745706||rs4745729||rs538711822||rs58413618||rs61853274||rs61853335||rs61853587||rs6479877||rs6479896||rs6479901||rs6479908||rs6479909||rs7068032||rs7068145||rs7075195||rs7075302||rs7075901||rs7076310||rs7077256||rs7077580||rs7078456||rs7080386||rs7082066||rs7082076||rs7082470||rs7084569||rs7084707||rs7085018||rs7089990||rs7090111||rs7090758||rs7095571||rs7098181||rs7098614||rs7099425||rs71463523||rs71463528||rs748386792||rs753525368||rs764353259||rs7895472||rs7896518||rs7896783||rs7896910||rs7897326||rs7897379||rs7898861||rs7899503||rs7902343||rs7904321||rs7909555||rs7910927||rs7910951||rs7916868||rs7919685||rs7923544||rs7923609||rs7924036||rs9414801||rs9415676||rs9787438||rs9919429	TRUE	intron_variant	MODIFIER	NRBF2	ENSG00000148572	1.268	0.992253	64927823	rs1935	missense_variant	MODERATE	ENSG00000171988	JMJD1C	17.59	NRBF2 (10712) - ENSG00000148572	NRBF2 (10986) - ENSG00000148572
10_20	63293571	65597720	FALSE	10	64914372	63154612	rs13095	chr10:64914372_C_G	L_VLDL_FC	G	C	0.4706	0.0192	0.3168	0.5333	-0.0265	0.002	40	---	0	1.07	2	0.2323	Free Cholesterol in Large VLDL	mmol/L	Lipoprotein subclasses	Large VLDL (average diameter 53.6 nm)	Non-derived	23500	23800	-0.029168	0.017815	0.993214	-0.0120456	0.0142018	0.401932	-0.0267196	0.00201276	39.4912	rs1009984||rs10509186||rs10640079||rs10733789||rs10733790||rs10740109||rs10740115||rs10740118||rs10740128||rs10740131||rs10740134||rs10761712||rs10761716||rs10761723||rs10761731||rs10761733||rs10761737||rs10761739||rs10761741||rs10761742||rs10761750||rs10761752||rs10761753||rs10761756||rs10761758||rs10761760||rs10761761||rs10761765||rs10761767||rs10761771||rs10761772||rs10761778||rs10761779||rs10761784||rs10761785||rs10822125||rs10822143||rs10822145||rs10822153||rs10822155||rs10822156||rs10822159||rs10822160||rs10822161||rs10822163||rs10822168||rs10822182||rs10822184||rs10822186||rs10995426||rs10995429||rs10995477||rs10995505||rs10995527||rs10995554||rs10995566||rs10995578||rs11438680||rs116438504||rs12245149||rs12245367||rs12247907||rs12250472||rs12257409||rs12263348||rs12354799||rs12355784||rs12358789||rs12766208||rs12785227||rs149727843||rs17813747||rs1864390||rs1896995||rs1935||rs2163188||rs2393967||rs2393969||rs2393984||rs2393986||rs2495005||rs2893919||rs34453858||rs35125633||rs35290825||rs35447916||rs35751397||rs3841602||rs3858121||rs3858122||rs3999089||rs4310508||rs4320850||rs4379723||rs4405189||rs4454603||rs4545434||rs4745706||rs4745729||rs538711822||rs58413618||rs61853274||rs61853335||rs61853587||rs6479877||rs6479896||rs6479901||rs6479908||rs6479909||rs7068032||rs7068145||rs7075195||rs7075302||rs7075901||rs7076310||rs7077256||rs7077580||rs7078456||rs7080386||rs7082066||rs7082076||rs7082470||rs7084569||rs7084707||rs7085018||rs7089990||rs7090111||rs7090758||rs7095571||rs7098181||rs7098614||rs7099425||rs71463523||rs71463528||rs748386792||rs753525368||rs764353259||rs7895472||rs7896518||rs7896783||rs7896910||rs7897326||rs7897379||rs7898861||rs7899503||rs7902343||rs7904321||rs7909555||rs7910927||rs7910951||rs7916868||rs7919685||rs7923544||rs7923609||rs7924036||rs9414801||rs9415676||rs9787438||rs9919429	TRUE	3_prime_UTR_variant	MODIFIER	NRBF2	ENSG00000148572	13.32	0.992432	64927823	rs1935	missense_variant	MODERATE	ENSG00000171988	JMJD1C	17.59	NRBF2 (411) - ENSG00000148572	NRBF2 (21287) - ENSG00000148572
10_20	63293571	65597720	FALSE	10	64914372	63154612	rs13095	chr10:64914372_C_G	L_VLDL_PL	G	C	0.4706	0.0192	0.3168	0.5333	-0.0287	0.002	47.39	---	0	0.971	2	0.2108	Phospholipids in Large VLDL	mmol/L	Lipoprotein subclasses	Large VLDL (average diameter 53.6 nm)	Non-derived	23497	23797	-0.0293095	0.0177259	1.00775	-0.0148134	0.0141868	0.528114	-0.0289184	0.00199769	46.7646	rs1009984||rs10509186||rs10640079||rs10733789||rs10733790||rs10740109||rs10740115||rs10740118||rs10740128||rs10740131||rs10740134||rs10761712||rs10761716||rs10761723||rs10761731||rs10761733||rs10761737||rs10761739||rs10761741||rs10761742||rs10761750||rs10761752||rs10761753||rs10761756||rs10761758||rs10761760||rs10761761||rs10761765||rs10761767||rs10761771||rs10761772||rs10761778||rs10761779||rs10761784||rs10761785||rs10822125||rs10822143||rs10822145||rs10822153||rs10822155||rs10822156||rs10822159||rs10822160||rs10822161||rs10822163||rs10822168||rs10822182||rs10822184||rs10822186||rs10995426||rs10995429||rs10995477||rs10995505||rs10995527||rs10995554||rs10995566||rs10995578||rs11438680||rs116438504||rs12245149||rs12245367||rs12247907||rs12250472||rs12257409||rs12263348||rs12354799||rs12355784||rs12358789||rs12766208||rs12785227||rs149727843||rs17813747||rs1864390||rs1896995||rs1935||rs2163188||rs2393967||rs2393969||rs2393984||rs2393986||rs2495005||rs2893919||rs34453858||rs35125633||rs35290825||rs35447916||rs35751397||rs3841602||rs3858121||rs3858122||rs3999089||rs4310508||rs4320850||rs4379723||rs4405189||rs4454603||rs4545434||rs4745706||rs4745729||rs538711822||rs58413618||rs61853274||rs61853335||rs61853587||rs6479877||rs6479896||rs6479901||rs6479908||rs6479909||rs7068032||rs7068145||rs7075195||rs7075302||rs7075901||rs7076310||rs7077256||rs7077580||rs7078456||rs7080386||rs7082066||rs7082076||rs7082470||rs7084569||rs7084707||rs7085018||rs7089990||rs7090111||rs7090758||rs7095571||rs7098181||rs7098614||rs7099425||rs71463523||rs71463528||rs748386792||rs753525368||rs764353259||rs7895472||rs7896518||rs7896783||rs7896910||rs7897326||rs7897379||rs7898861||rs7899503||rs7902343||rs7904321||rs7909555||rs7910927||rs7910951||rs7916868||rs7919685||rs7923544||rs7923609||rs7924036||rs9414801||rs9415676||rs9787438||rs9919429	TRUE	3_prime_UTR_variant	MODIFIER	NRBF2	ENSG00000148572	13.32	0.992432	64927823	rs1935	missense_variant	MODERATE	ENSG00000171988	JMJD1C	17.59	NRBF2 (411) - ENSG00000148572	NRBF2 (21287) - ENSG00000148572
10_20	63293571	65597720	FALSE	10	64914518	63154758	rs762439986	chr10:64914518_C_CATA	IDL_TG	CATA	C	0.4697	0.0245	0.4708	0.771	0.0201	0.002	23.87	+++	0	0.926	2	0.2011	Triglycerides in IDL	mmol/L	Lipoprotein subclasses	IDL (average diameter 28.6 nm)	Non-derived	23529	23829	-0.00532757	0.0204322	0.100021	-0.0112021	0.0144665	0.357807	-0.0204164	0.00199172	23.9296	rs1009984||rs10509186||rs10640079||rs10733789||rs10733790||rs10740109||rs10740115||rs10740118||rs10740128||rs10740131||rs10740134||rs10761712||rs10761716||rs10761723||rs10761731||rs10761733||rs10761737||rs10761739||rs10761741||rs10761742||rs10761750||rs10761752||rs10761753||rs10761756||rs10761758||rs10761760||rs10761761||rs10761765||rs10761767||rs10761771||rs10761772||rs10761778||rs10761779||rs10761784||rs10761785||rs10822125||rs10822143||rs10822145||rs10822153||rs10822155||rs10822156||rs10822159||rs10822160||rs10822161||rs10822163||rs10822168||rs10822182||rs10822184||rs10822186||rs10995426||rs10995429||rs10995477||rs10995505||rs10995527||rs10995554||rs10995566||rs10995578||rs11438680||rs116438504||rs12245149||rs12245367||rs12247907||rs12250472||rs12257409||rs12263348||rs12354799||rs12355784||rs12358789||rs12766208||rs12785227||rs149727843||rs17813747||rs1864390||rs1896995||rs1935||rs2163188||rs2393967||rs2393969||rs2393984||rs2393986||rs2495005||rs2893919||rs34453858||rs35125633||rs35290825||rs35447916||rs35751397||rs3841602||rs3858121||rs3858122||rs3999089||rs4310508||rs4320850||rs4379723||rs4405189||rs4454603||rs4545434||rs4745706||rs4745729||rs538711822||rs58413618||rs61853274||rs61853335||rs61853587||rs6479877||rs6479896||rs6479901||rs6479908||rs6479909||rs7068032||rs7068145||rs7075195||rs7075302||rs7075901||rs7076310||rs7077256||rs7077580||rs7078456||rs7080386||rs7082066||rs7082076||rs7082470||rs7084569||rs7084707||rs7085018||rs7089990||rs7090111||rs7090758||rs7095571||rs7098181||rs7098614||rs7099425||rs71463523||rs71463528||rs748386792||rs753525368||rs764353259||rs7895472||rs7896518||rs7896783||rs7896910||rs7897326||rs7897379||rs7898861||rs7899503||rs7902343||rs7904321||rs7909555||rs7910927||rs7910951||rs7916868||rs7919685||rs7923544||rs7923609||rs7924036||rs9414801||rs9415676||rs9787438||rs9919429	TRUE	3_prime_UTR_variant	MODIFIER	NRBF2	ENSG00000148572	13.92	0.988869	64927823	rs1935	missense_variant	MODERATE	ENSG00000171988	JMJD1C	17.59	NRBF2 (265) - ENSG00000148572	NRBF2 (21433) - ENSG00000148572
10_20	63293571	65597720	FALSE	10	64914518	63154758	rs762439986	chr10:64914518_C_CATA	LDL_TG	CATA	C	0.4697	0.0248	0.4708	0.771	0.0218	0.002	27.07	+++	0	0.382	2	0.08289	Triglycerides in LDL	mmol/L	Triglycerides		Composite	23409	23709	-0.0185378	0.0205355	0.43572	-0.0132102	0.0145233	0.440044	-0.0219678	0.0020212	26.789	rs1009984||rs10509186||rs10640079||rs10733789||rs10733790||rs10740109||rs10740115||rs10740118||rs10740128||rs10740131||rs10740134||rs10761712||rs10761716||rs10761723||rs10761731||rs10761733||rs10761737||rs10761739||rs10761741||rs10761742||rs10761750||rs10761752||rs10761753||rs10761756||rs10761758||rs10761760||rs10761761||rs10761765||rs10761767||rs10761771||rs10761772||rs10761778||rs10761779||rs10761784||rs10761785||rs10822125||rs10822143||rs10822145||rs10822153||rs10822155||rs10822156||rs10822159||rs10822160||rs10822161||rs10822163||rs10822168||rs10822182||rs10822184||rs10822186||rs10995426||rs10995429||rs10995477||rs10995505||rs10995527||rs10995554||rs10995566||rs10995578||rs11438680||rs116438504||rs12245149||rs12245367||rs12247907||rs12250472||rs12257409||rs12263348||rs12354799||rs12355784||rs12358789||rs12766208||rs12785227||rs149727843||rs17813747||rs1864390||rs1896995||rs1935||rs2163188||rs2393967||rs2393969||rs2393984||rs2393986||rs2495005||rs2893919||rs34453858||rs35125633||rs35290825||rs35447916||rs35751397||rs3841602||rs3858121||rs3858122||rs3999089||rs4310508||rs4320850||rs4379723||rs4405189||rs4454603||rs4545434||rs4745706||rs4745729||rs538711822||rs58413618||rs61853274||rs61853335||rs61853587||rs6479877||rs6479896||rs6479901||rs6479908||rs6479909||rs7068032||rs7068145||rs7075195||rs7075302||rs7075901||rs7076310||rs7077256||rs7077580||rs7078456||rs7080386||rs7082066||rs7082076||rs7082470||rs7084569||rs7084707||rs7085018||rs7089990||rs7090111||rs7090758||rs7095571||rs7098181||rs7098614||rs7099425||rs71463523||rs71463528||rs748386792||rs753525368||rs764353259||rs7895472||rs7896518||rs7896783||rs7896910||rs7897326||rs7897379||rs7898861||rs7899503||rs7902343||rs7904321||rs7909555||rs7910927||rs7910951||rs7916868||rs7919685||rs7923544||rs7923609||rs7924036||rs9414801||rs9415676||rs9787438||rs9919429	TRUE	3_prime_UTR_variant	MODIFIER	NRBF2	ENSG00000148572	13.92	0.988869	64927823	rs1935	missense_variant	MODERATE	ENSG00000171988	JMJD1C	17.59	NRBF2 (265) - ENSG00000148572	NRBF2 (21433) - ENSG00000148572
10_20	63293571	65597720	FALSE	10	64914518	63154758	rs762439986	chr10:64914518_C_CATA	L_LDL_TG	CATA	C	0.4697	0.0247	0.4708	0.771	0.0176	0.002	18.02	+++	0	0.409	2	0.0888	Triglycerides in Large LDL	mmol/L	Lipoprotein subclasses	Large LDL (average diameter 25.5 nm)	Non-derived	23536	23836	-0.0169034	0.0205597	0.386175	-0.00840184	0.0145127	0.249773	-0.0177595	0.00201688	17.8848	rs1009984||rs10509186||rs10640079||rs10733789||rs10733790||rs10740109||rs10740115||rs10740118||rs10740128||rs10740131||rs10740134||rs10761712||rs10761716||rs10761723||rs10761731||rs10761733||rs10761737||rs10761739||rs10761741||rs10761742||rs10761750||rs10761752||rs10761753||rs10761756||rs10761758||rs10761760||rs10761761||rs10761765||rs10761767||rs10761771||rs10761772||rs10761778||rs10761779||rs10761784||rs10761785||rs10822125||rs10822143||rs10822145||rs10822153||rs10822155||rs10822156||rs10822159||rs10822160||rs10822161||rs10822163||rs10822168||rs10822182||rs10822184||rs10822186||rs10995426||rs10995429||rs10995477||rs10995505||rs10995527||rs10995554||rs10995566||rs10995578||rs11438680||rs116438504||rs12245149||rs12245367||rs12247907||rs12250472||rs12257409||rs12263348||rs12354799||rs12355784||rs12358789||rs12766208||rs12785227||rs149727843||rs17813747||rs1864390||rs1896995||rs1935||rs2163188||rs2393967||rs2393969||rs2393984||rs2393986||rs2495005||rs2893919||rs34453858||rs35125633||rs35290825||rs35447916||rs35751397||rs3841602||rs3858121||rs3858122||rs3999089||rs4310508||rs4320850||rs4379723||rs4405189||rs4454603||rs4545434||rs4745706||rs4745729||rs538711822||rs58413618||rs61853274||rs61853335||rs61853587||rs6479877||rs6479896||rs6479901||rs6479908||rs6479909||rs7068032||rs7068145||rs7075195||rs7075302||rs7075901||rs7076310||rs7077256||rs7077580||rs7078456||rs7080386||rs7082066||rs7082076||rs7082470||rs7084569||rs7084707||rs7085018||rs7089990||rs7090111||rs7090758||rs7095571||rs7098181||rs7098614||rs7099425||rs71463523||rs71463528||rs748386792||rs753525368||rs764353259||rs7895472||rs7896518||rs7896783||rs7896910||rs7897326||rs7897379||rs7898861||rs7899503||rs7902343||rs7904321||rs7909555||rs7910927||rs7910951||rs7916868||rs7919685||rs7923544||rs7923609||rs7924036||rs9414801||rs9415676||rs9787438||rs9919429	TRUE	3_prime_UTR_variant	MODIFIER	NRBF2	ENSG00000148572	13.92	0.988869	64927823	rs1935	missense_variant	MODERATE	ENSG00000171988	JMJD1C	17.59	NRBF2 (265) - ENSG00000148572	NRBF2 (21433) - ENSG00000148572
10_20	63293571	65597720	FALSE	10	64914518	63154758	rs762439986	chr10:64914518_C_CATA	M_LDL_PL_pct	CATA	C	0.4696	0.0252	0.4708	0.771	-0.0204	0.002	22.72	---	0	1.91	2	0.4146	Phospholipids to Total Lipids in Medium LDL percentage	%	Relative lipoprotein lipid concentrations	Medium LDL ratios	Percentage	23619	23919	0.0241485	0.0207363	0.612253	0.000472281	0.014684	0.0112885	0.0207904	0.00207779	22.8433	rs1009984||rs10509186||rs10640079||rs10733789||rs10733790||rs10740109||rs10740115||rs10740118||rs10740128||rs10740131||rs10740134||rs10761712||rs10761716||rs10761723||rs10761731||rs10761733||rs10761737||rs10761739||rs10761741||rs10761742||rs10761750||rs10761752||rs10761753||rs10761756||rs10761758||rs10761760||rs10761761||rs10761765||rs10761767||rs10761771||rs10761772||rs10761778||rs10761779||rs10761784||rs10761785||rs10822125||rs10822143||rs10822145||rs10822153||rs10822155||rs10822156||rs10822159||rs10822160||rs10822161||rs10822163||rs10822168||rs10822182||rs10822184||rs10822186||rs10995426||rs10995429||rs10995477||rs10995505||rs10995527||rs10995554||rs10995566||rs10995578||rs11438680||rs116438504||rs12245149||rs12245367||rs12247907||rs12250472||rs12257409||rs12263348||rs12354799||rs12355784||rs12358789||rs12766208||rs12785227||rs149727843||rs17813747||rs1864390||rs1896995||rs1935||rs2163188||rs2393967||rs2393969||rs2393984||rs2393986||rs2495005||rs2893919||rs34453858||rs35125633||rs35290825||rs35447916||rs35751397||rs3841602||rs3858121||rs3858122||rs3999089||rs4310508||rs4320850||rs4379723||rs4405189||rs4454603||rs4545434||rs4745706||rs4745729||rs538711822||rs58413618||rs61853274||rs61853335||rs61853587||rs6479877||rs6479896||rs6479901||rs6479908||rs6479909||rs7068032||rs7068145||rs7075195||rs7075302||rs7075901||rs7076310||rs7077256||rs7077580||rs7078456||rs7080386||rs7082066||rs7082076||rs7082470||rs7084569||rs7084707||rs7085018||rs7089990||rs7090111||rs7090758||rs7095571||rs7098181||rs7098614||rs7099425||rs71463523||rs71463528||rs748386792||rs753525368||rs764353259||rs7895472||rs7896518||rs7896783||rs7896910||rs7897326||rs7897379||rs7898861||rs7899503||rs7902343||rs7904321||rs7909555||rs7910927||rs7910951||rs7916868||rs7919685||rs7923544||rs7923609||rs7924036||rs9414801||rs9415676||rs9787438||rs9919429	TRUE	3_prime_UTR_variant	MODIFIER	NRBF2	ENSG00000148572	13.92	0.988869	64927823	rs1935	missense_variant	MODERATE	ENSG00000171988	JMJD1C	17.59	NRBF2 (265) - ENSG00000148572	NRBF2 (21433) - ENSG00000148572
10_20	63293571	65597720	FALSE	10	64914518	63154758	rs762439986	chr10:64914518_C_CATA	M_LDL_TG	CATA	C	0.4697	0.0247	0.4708	0.771	0.0255	0.002	36.99	+++	0	0.302	2	0.06565	Triglycerides in Medium LDL	mmol/L	Lipoprotein subclasses	Medium LDL (average diameter 23 nm)	Non-derived	23543	23843	-0.0227429	0.0205263	0.572078	-0.0179001	0.0145128	0.66269	-0.0257047	0.00201755	36.4536	rs1009984||rs10509186||rs10640079||rs10733789||rs10733790||rs10740109||rs10740115||rs10740118||rs10740128||rs10740131||rs10740134||rs10761712||rs10761716||rs10761723||rs10761731||rs10761733||rs10761737||rs10761739||rs10761741||rs10761742||rs10761750||rs10761752||rs10761753||rs10761756||rs10761758||rs10761760||rs10761761||rs10761765||rs10761767||rs10761771||rs10761772||rs10761778||rs10761779||rs10761784||rs10761785||rs10822125||rs10822143||rs10822145||rs10822153||rs10822155||rs10822156||rs10822159||rs10822160||rs10822161||rs10822163||rs10822168||rs10822182||rs10822184||rs10822186||rs10995426||rs10995429||rs10995477||rs10995505||rs10995527||rs10995554||rs10995566||rs10995578||rs11438680||rs116438504||rs12245149||rs12245367||rs12247907||rs12250472||rs12257409||rs12263348||rs12354799||rs12355784||rs12358789||rs12766208||rs12785227||rs149727843||rs17813747||rs1864390||rs1896995||rs1935||rs2163188||rs2393967||rs2393969||rs2393984||rs2393986||rs2495005||rs2893919||rs34453858||rs35125633||rs35290825||rs35447916||rs35751397||rs3841602||rs3858121||rs3858122||rs3999089||rs4310508||rs4320850||rs4379723||rs4405189||rs4454603||rs4545434||rs4745706||rs4745729||rs538711822||rs58413618||rs61853274||rs61853335||rs61853587||rs6479877||rs6479896||rs6479901||rs6479908||rs6479909||rs7068032||rs7068145||rs7075195||rs7075302||rs7075901||rs7076310||rs7077256||rs7077580||rs7078456||rs7080386||rs7082066||rs7082076||rs7082470||rs7084569||rs7084707||rs7085018||rs7089990||rs7090111||rs7090758||rs7095571||rs7098181||rs7098614||rs7099425||rs71463523||rs71463528||rs748386792||rs753525368||rs764353259||rs7895472||rs7896518||rs7896783||rs7896910||rs7897326||rs7897379||rs7898861||rs7899503||rs7902343||rs7904321||rs7909555||rs7910927||rs7910951||rs7916868||rs7919685||rs7923544||rs7923609||rs7924036||rs9414801||rs9415676||rs9787438||rs9919429	TRUE	3_prime_UTR_variant	MODIFIER	NRBF2	ENSG00000148572	13.92	0.988869	64927823	rs1935	missense_variant	MODERATE	ENSG00000171988	JMJD1C	17.59	NRBF2 (265) - ENSG00000148572	NRBF2 (21433) - ENSG00000148572
10_20	63293571	65597720	FALSE	10	64914518	63154758	rs762439986	chr10:64914518_C_CATA	SFA	CATA	C	0.4697	0.0252	0.4708	0.771	0.015	0.002	12.71	+++	0	0.893	2	0.1939	Saturated Fatty Acids	mmol/L	Fatty acids		Non-derived	23448	23748	-0.0277549	0.0206519	0.747224	-0.00466617	0.0144656	0.126667	-0.0150757	0.00207051	12.4803	rs1009984||rs10509186||rs10640079||rs10733789||rs10733790||rs10740109||rs10740115||rs10740118||rs10740128||rs10740131||rs10740134||rs10761712||rs10761716||rs10761723||rs10761731||rs10761733||rs10761737||rs10761739||rs10761741||rs10761742||rs10761750||rs10761752||rs10761753||rs10761756||rs10761758||rs10761760||rs10761761||rs10761765||rs10761767||rs10761771||rs10761772||rs10761778||rs10761779||rs10761784||rs10761785||rs10822125||rs10822143||rs10822145||rs10822153||rs10822155||rs10822156||rs10822159||rs10822160||rs10822161||rs10822163||rs10822168||rs10822182||rs10822184||rs10822186||rs10995426||rs10995429||rs10995477||rs10995505||rs10995527||rs10995554||rs10995566||rs10995578||rs11438680||rs116438504||rs12245149||rs12245367||rs12247907||rs12250472||rs12257409||rs12263348||rs12354799||rs12355784||rs12358789||rs12766208||rs12785227||rs149727843||rs17813747||rs1864390||rs1896995||rs1935||rs2163188||rs2393967||rs2393969||rs2393984||rs2393986||rs2495005||rs2893919||rs34453858||rs35125633||rs35290825||rs35447916||rs35751397||rs3841602||rs3858121||rs3858122||rs3999089||rs4310508||rs4320850||rs4379723||rs4405189||rs4454603||rs4545434||rs4745706||rs4745729||rs538711822||rs58413618||rs61853274||rs61853335||rs61853587||rs6479877||rs6479896||rs6479901||rs6479908||rs6479909||rs7068032||rs7068145||rs7075195||rs7075302||rs7075901||rs7076310||rs7077256||rs7077580||rs7078456||rs7080386||rs7082066||rs7082076||rs7082470||rs7084569||rs7084707||rs7085018||rs7089990||rs7090111||rs7090758||rs7095571||rs7098181||rs7098614||rs7099425||rs71463523||rs71463528||rs748386792||rs753525368||rs764353259||rs7895472||rs7896518||rs7896783||rs7896910||rs7897326||rs7897379||rs7898861||rs7899503||rs7902343||rs7904321||rs7909555||rs7910927||rs7910951||rs7916868||rs7919685||rs7923544||rs7923609||rs7924036||rs9414801||rs9415676||rs9787438||rs9919429	TRUE	3_prime_UTR_variant	MODIFIER	NRBF2	ENSG00000148572	13.92	0.988869	64927823	rs1935	missense_variant	MODERATE	ENSG00000171988	JMJD1C	17.59	NRBF2 (265) - ENSG00000148572	NRBF2 (21433) - ENSG00000148572
10_20	63293571	65597720	FALSE	10	64914518	63154758	rs762439986	chr10:64914518_C_CATA	S_VLDL_L	CATA	C	0.4696	0.0255	0.4708	0.771	0.0216	0.002	25.48	+++	0	0.959	2	0.2082	Total Lipids in Small VLDL	mmol/L	Lipoprotein subclasses	Small VLDL (average diameter 36.8 nm)	Composite	23510	23810	-0.0237251	0.0203987	0.611186	-0.00762806	0.0144911	0.222854	-0.02188	0.00207221	25.3348	rs1009984||rs10509186||rs10640079||rs10733789||rs10733790||rs10740109||rs10740115||rs10740118||rs10740128||rs10740131||rs10740134||rs10761712||rs10761716||rs10761723||rs10761731||rs10761733||rs10761737||rs10761739||rs10761741||rs10761742||rs10761750||rs10761752||rs10761753||rs10761756||rs10761758||rs10761760||rs10761761||rs10761765||rs10761767||rs10761771||rs10761772||rs10761778||rs10761779||rs10761784||rs10761785||rs10822125||rs10822143||rs10822145||rs10822153||rs10822155||rs10822156||rs10822159||rs10822160||rs10822161||rs10822163||rs10822168||rs10822182||rs10822184||rs10822186||rs10995426||rs10995429||rs10995477||rs10995505||rs10995527||rs10995554||rs10995566||rs10995578||rs11438680||rs116438504||rs12245149||rs12245367||rs12247907||rs12250472||rs12257409||rs12263348||rs12354799||rs12355784||rs12358789||rs12766208||rs12785227||rs149727843||rs17813747||rs1864390||rs1896995||rs1935||rs2163188||rs2393967||rs2393969||rs2393984||rs2393986||rs2495005||rs2893919||rs34453858||rs35125633||rs35290825||rs35447916||rs35751397||rs3841602||rs3858121||rs3858122||rs3999089||rs4310508||rs4320850||rs4379723||rs4405189||rs4454603||rs4545434||rs4745706||rs4745729||rs538711822||rs58413618||rs61853274||rs61853335||rs61853587||rs6479877||rs6479896||rs6479901||rs6479908||rs6479909||rs7068032||rs7068145||rs7075195||rs7075302||rs7075901||rs7076310||rs7077256||rs7077580||rs7078456||rs7080386||rs7082066||rs7082076||rs7082470||rs7084569||rs7084707||rs7085018||rs7089990||rs7090111||rs7090758||rs7095571||rs7098181||rs7098614||rs7099425||rs71463523||rs71463528||rs748386792||rs753525368||rs764353259||rs7895472||rs7896518||rs7896783||rs7896910||rs7897326||rs7897379||rs7898861||rs7899503||rs7902343||rs7904321||rs7909555||rs7910927||rs7910951||rs7916868||rs7919685||rs7923544||rs7923609||rs7924036||rs9414801||rs9415676||rs9787438||rs9919429	TRUE	3_prime_UTR_variant	MODIFIER	NRBF2	ENSG00000148572	13.92	0.988869	64927823	rs1935	missense_variant	MODERATE	ENSG00000171988	JMJD1C	17.59	NRBF2 (265) - ENSG00000148572	NRBF2 (21433) - ENSG00000148572
10_20	63293571	65597720	FALSE	10	64914518	63154758	rs762439986	chr10:64914518_C_CATA	S_VLDL_P	CATA	C	0.4696	0.0254	0.4708	0.771	0.0233	0.002	29.77	+++	0	0.825	2	0.1792	Concentration of Small VLDL Particles	mmol/L	Lipoprotein subclasses	Small VLDL (average diameter 36.8 nm)	Non-derived	23509	23809	-0.0227379	0.0203696	0.57789	-0.0103168	0.0144678	0.322583	-0.0235852	0.00206206	29.5669	rs1009984||rs10509186||rs10640079||rs10733789||rs10733790||rs10740109||rs10740115||rs10740118||rs10740128||rs10740131||rs10740134||rs10761712||rs10761716||rs10761723||rs10761731||rs10761733||rs10761737||rs10761739||rs10761741||rs10761742||rs10761750||rs10761752||rs10761753||rs10761756||rs10761758||rs10761760||rs10761761||rs10761765||rs10761767||rs10761771||rs10761772||rs10761778||rs10761779||rs10761784||rs10761785||rs10822125||rs10822143||rs10822145||rs10822153||rs10822155||rs10822156||rs10822159||rs10822160||rs10822161||rs10822163||rs10822168||rs10822182||rs10822184||rs10822186||rs10995426||rs10995429||rs10995477||rs10995505||rs10995527||rs10995554||rs10995566||rs10995578||rs11438680||rs116438504||rs12245149||rs12245367||rs12247907||rs12250472||rs12257409||rs12263348||rs12354799||rs12355784||rs12358789||rs12766208||rs12785227||rs149727843||rs17813747||rs1864390||rs1896995||rs1935||rs2163188||rs2393967||rs2393969||rs2393984||rs2393986||rs2495005||rs2893919||rs34453858||rs35125633||rs35290825||rs35447916||rs35751397||rs3841602||rs3858121||rs3858122||rs3999089||rs4310508||rs4320850||rs4379723||rs4405189||rs4454603||rs4545434||rs4745706||rs4745729||rs538711822||rs58413618||rs61853274||rs61853335||rs61853587||rs6479877||rs6479896||rs6479901||rs6479908||rs6479909||rs7068032||rs7068145||rs7075195||rs7075302||rs7075901||rs7076310||rs7077256||rs7077580||rs7078456||rs7080386||rs7082066||rs7082076||rs7082470||rs7084569||rs7084707||rs7085018||rs7089990||rs7090111||rs7090758||rs7095571||rs7098181||rs7098614||rs7099425||rs71463523||rs71463528||rs748386792||rs753525368||rs764353259||rs7895472||rs7896518||rs7896783||rs7896910||rs7897326||rs7897379||rs7898861||rs7899503||rs7902343||rs7904321||rs7909555||rs7910927||rs7910951||rs7916868||rs7919685||rs7923544||rs7923609||rs7924036||rs9414801||rs9415676||rs9787438||rs9919429	TRUE	3_prime_UTR_variant	MODIFIER	NRBF2	ENSG00000148572	13.92	0.988869	64927823	rs1935	missense_variant	MODERATE	ENSG00000171988	JMJD1C	17.59	NRBF2 (265) - ENSG00000148572	NRBF2 (21433) - ENSG00000148572
10_20	63293571	65597720	FALSE	10	64914518	63154758	rs762439986	chr10:64914518_C_CATA	VLDL_L	CATA	C	0.4696	0.0253	0.4708	0.771	0.0244	0.002	32.84	+++	0	0.961	2	0.2086	Total Lipids in VLDL	mmol/L	Total lipids		Composite	23424	23724	-0.0301212	0.0203889	0.855155	-0.0109966	0.0143893	0.351899	-0.0246493	0.00205439	32.4408	rs1009984||rs10509186||rs10640079||rs10733789||rs10733790||rs10740109||rs10740115||rs10740118||rs10740128||rs10740131||rs10740134||rs10761712||rs10761716||rs10761723||rs10761731||rs10761733||rs10761737||rs10761739||rs10761741||rs10761742||rs10761750||rs10761752||rs10761753||rs10761756||rs10761758||rs10761760||rs10761761||rs10761765||rs10761767||rs10761771||rs10761772||rs10761778||rs10761779||rs10761784||rs10761785||rs10822125||rs10822143||rs10822145||rs10822153||rs10822155||rs10822156||rs10822159||rs10822160||rs10822161||rs10822163||rs10822168||rs10822182||rs10822184||rs10822186||rs10995426||rs10995429||rs10995477||rs10995505||rs10995527||rs10995554||rs10995566||rs10995578||rs11438680||rs116438504||rs12245149||rs12245367||rs12247907||rs12250472||rs12257409||rs12263348||rs12354799||rs12355784||rs12358789||rs12766208||rs12785227||rs149727843||rs17813747||rs1864390||rs1896995||rs1935||rs2163188||rs2393967||rs2393969||rs2393984||rs2393986||rs2495005||rs2893919||rs34453858||rs35125633||rs35290825||rs35447916||rs35751397||rs3841602||rs3858121||rs3858122||rs3999089||rs4310508||rs4320850||rs4379723||rs4405189||rs4454603||rs4545434||rs4745706||rs4745729||rs538711822||rs58413618||rs61853274||rs61853335||rs61853587||rs6479877||rs6479896||rs6479901||rs6479908||rs6479909||rs7068032||rs7068145||rs7075195||rs7075302||rs7075901||rs7076310||rs7077256||rs7077580||rs7078456||rs7080386||rs7082066||rs7082076||rs7082470||rs7084569||rs7084707||rs7085018||rs7089990||rs7090111||rs7090758||rs7095571||rs7098181||rs7098614||rs7099425||rs71463523||rs71463528||rs748386792||rs753525368||rs764353259||rs7895472||rs7896518||rs7896783||rs7896910||rs7897326||rs7897379||rs7898861||rs7899503||rs7902343||rs7904321||rs7909555||rs7910927||rs7910951||rs7916868||rs7919685||rs7923544||rs7923609||rs7924036||rs9414801||rs9415676||rs9787438||rs9919429	TRUE	3_prime_UTR_variant	MODIFIER	NRBF2	ENSG00000148572	13.92	0.988869	64927823	rs1935	missense_variant	MODERATE	ENSG00000171988	JMJD1C	17.59	NRBF2 (265) - ENSG00000148572	NRBF2 (21433) - ENSG00000148572
10_20	63293571	65597720	FALSE	10	64914518	63154758	rs762439986	chr10:64914518_C_CATA	XL_HDL_TG	CATA	C	0.4697	0.0246	0.4708	0.771	0.0185	0.002	20.23	++-	0	1.063	2	0.2309	Triglycerides in Very Large HDL	mmol/L	Lipoprotein subclasses	Very large HDL (average diameter 14.3 nm)	Non-derived	23557	23857	0.000534107	0.0204293	0.00915417	-0.0248726	0.014406	1.07443	-0.0185098	0.00199279	19.8051	rs1009984||rs10509186||rs10640079||rs10733789||rs10733790||rs10740109||rs10740115||rs10740118||rs10740128||rs10740131||rs10740134||rs10761712||rs10761716||rs10761723||rs10761731||rs10761733||rs10761737||rs10761739||rs10761741||rs10761742||rs10761750||rs10761752||rs10761753||rs10761756||rs10761758||rs10761760||rs10761761||rs10761765||rs10761767||rs10761771||rs10761772||rs10761778||rs10761779||rs10761784||rs10761785||rs10822125||rs10822143||rs10822145||rs10822153||rs10822155||rs10822156||rs10822159||rs10822160||rs10822161||rs10822163||rs10822168||rs10822182||rs10822184||rs10822186||rs10995426||rs10995429||rs10995477||rs10995505||rs10995527||rs10995554||rs10995566||rs10995578||rs11438680||rs116438504||rs12245149||rs12245367||rs12247907||rs12250472||rs12257409||rs12263348||rs12354799||rs12355784||rs12358789||rs12766208||rs12785227||rs149727843||rs17813747||rs1864390||rs1896995||rs1935||rs2163188||rs2393967||rs2393969||rs2393984||rs2393986||rs2495005||rs2893919||rs34453858||rs35125633||rs35290825||rs35447916||rs35751397||rs3841602||rs3858121||rs3858122||rs3999089||rs4310508||rs4320850||rs4379723||rs4405189||rs4454603||rs4545434||rs4745706||rs4745729||rs538711822||rs58413618||rs61853274||rs61853335||rs61853587||rs6479877||rs6479896||rs6479901||rs6479908||rs6479909||rs7068032||rs7068145||rs7075195||rs7075302||rs7075901||rs7076310||rs7077256||rs7077580||rs7078456||rs7080386||rs7082066||rs7082076||rs7082470||rs7084569||rs7084707||rs7085018||rs7089990||rs7090111||rs7090758||rs7095571||rs7098181||rs7098614||rs7099425||rs71463523||rs71463528||rs748386792||rs753525368||rs764353259||rs7895472||rs7896518||rs7896783||rs7896910||rs7897326||rs7897379||rs7898861||rs7899503||rs7902343||rs7904321||rs7909555||rs7910927||rs7910951||rs7916868||rs7919685||rs7923544||rs7923609||rs7924036||rs9414801||rs9415676||rs9787438||rs9919429	TRUE	3_prime_UTR_variant	MODIFIER	NRBF2	ENSG00000148572	13.92	0.988869	64927823	rs1935	missense_variant	MODERATE	ENSG00000171988	JMJD1C	17.59	NRBF2 (265) - ENSG00000148572	NRBF2 (21433) - ENSG00000148572
10_20	63293571	65597720	FALSE	10	64927823	63168063	rs1935	chr10:64927823_C_G	L_LDL_PL_pct	C	G	0.4717	0.0193	0.4609	0.6831	-0.0232	0.002	30.09	---	7.8	2.168	2	0.4709	Phospholipids to Total Lipids in Large LDL percentage	%	Relative lipoprotein lipid concentrations	Large LDL ratios	Percentage	23614	23914	0.00636575	0.01844	0.136717	0.0399386	0.0145167	2.22639	0.0230471	0.00203973	28.8776	rs1009984||rs10509186||rs10640079||rs10733789||rs10733790||rs10740109||rs10740115||rs10740118||rs10740128||rs10740131||rs10740134||rs10761712||rs10761716||rs10761723||rs10761731||rs10761733||rs10761737||rs10761739||rs10761741||rs10761742||rs10761750||rs10761752||rs10761753||rs10761756||rs10761758||rs10761760||rs10761761||rs10761765||rs10761767||rs10761771||rs10761772||rs10761778||rs10761779||rs10761784||rs10761785||rs10822125||rs10822143||rs10822145||rs10822153||rs10822155||rs10822156||rs10822159||rs10822160||rs10822161||rs10822163||rs10822168||rs10822182||rs10822184||rs10822186||rs10995426||rs10995429||rs10995477||rs10995505||rs10995527||rs10995554||rs10995566||rs10995578||rs11438680||rs116438504||rs12245149||rs12245367||rs12247907||rs12250472||rs12257409||rs12263348||rs12354799||rs12355784||rs12358789||rs12766208||rs12785227||rs149727843||rs17813747||rs1864390||rs1896995||rs1935||rs2163188||rs2393967||rs2393969||rs2393984||rs2393986||rs2893919||rs34453858||rs35125633||rs35290825||rs35447916||rs35751397||rs3841602||rs3858121||rs3858122||rs3999089||rs4310508||rs4320850||rs4379723||rs4405189||rs4454603||rs4545434||rs4745706||rs4745729||rs538711822||rs58413618||rs61853274||rs61853335||rs61853587||rs6479877||rs6479896||rs6479901||rs6479908||rs6479909||rs7068032||rs7068145||rs7075195||rs7075302||rs7075901||rs7076310||rs7077256||rs7077580||rs7078456||rs7080386||rs7082066||rs7082076||rs7082470||rs7084569||rs7084707||rs7085018||rs7089990||rs7090111||rs7090758||rs7095571||rs7098181||rs7098614||rs7099425||rs71463523||rs71463528||rs748386792||rs753525368||rs764353259||rs7895472||rs7896518||rs7896783||rs7896910||rs7897326||rs7897379||rs7898861||rs7899503||rs7902343||rs7904321||rs7909555||rs7910927||rs7910951||rs7916868||rs7919685||rs7923544||rs7923609||rs7924036||rs9414801||rs9415676||rs9787438||rs9919429	TRUE	missense_variant	MODERATE	JMJD1C	ENSG00000171988	17.59	0.874302	64974537	rs10761725	missense_variant	MODERATE	ENSG00000171988	JMJD1C	13.64	JMJD1C (842) - ENSG00000171988	JMJD1C (8492) - ENSG00000171988
10_20	63293571	65597720	FALSE	10	64934548	63174788	rs10822145	chr10:64934548_C_T	Omega_3	C	T	0.4745	0.0165	0.3507	0.5416	0.0209	0.0019	27.33	+++	0	0.289	2	0.06268	Omega-3 Fatty Acids	mmol/L	Fatty acids		Non-derived	23444	23744	0.0301348	0.0173307	1.08582	0.0205405	0.0136876	0.874705	0.0207767	0.00193242	26.235	rs1009984||rs10509186||rs10640079||rs10733789||rs10733790||rs10740109||rs10740115||rs10740118||rs10740128||rs10740131||rs10740134||rs10761712||rs10761716||rs10761723||rs10761731||rs10761733||rs10761737||rs10761739||rs10761741||rs10761742||rs10761750||rs10761752||rs10761753||rs10761756||rs10761758||rs10761760||rs10761761||rs10761765||rs10761767||rs10761771||rs10761772||rs10761778||rs10761779||rs10761784||rs10761785||rs10822125||rs10822143||rs10822145||rs10822153||rs10822155||rs10822156||rs10822159||rs10822160||rs10822161||rs10822163||rs10822168||rs10822182||rs10822184||rs10822186||rs10995426||rs10995429||rs10995477||rs10995505||rs10995527||rs10995554||rs10995566||rs10995578||rs11438680||rs116438504||rs12245149||rs12245367||rs12247907||rs12250472||rs12257409||rs12263348||rs12354799||rs12355784||rs12358789||rs12766208||rs12785227||rs149727843||rs17813747||rs1864390||rs1896995||rs1935||rs2163188||rs2393967||rs2393969||rs2393984||rs2393986||rs2893919||rs34453858||rs35125633||rs35290825||rs35447916||rs35751397||rs3841602||rs3858121||rs3858122||rs3999089||rs4310508||rs4320850||rs4379723||rs4405189||rs4454603||rs4545434||rs4745706||rs4745729||rs538711822||rs58413618||rs61853335||rs61853587||rs6479877||rs6479896||rs6479901||rs6479908||rs6479909||rs7068032||rs7068145||rs7075195||rs7075302||rs7075901||rs7076310||rs7077256||rs7077580||rs7078456||rs7080386||rs7082066||rs7082076||rs7082470||rs7084569||rs7084707||rs7085018||rs7089990||rs7090111||rs7090758||rs7095571||rs7098181||rs7098614||rs7099425||rs71463523||rs71463528||rs748386792||rs753525368||rs764353259||rs7895472||rs7896518||rs7896783||rs7896910||rs7897326||rs7897379||rs7898861||rs7899503||rs7902343||rs7904321||rs7909555||rs7910927||rs7910951||rs7916868||rs7919685||rs7923544||rs7923609||rs7924036||rs9414801||rs9415676||rs9787438||rs9919429	TRUE	intron_variant	MODIFIER	JMJD1C	ENSG00000171988	0.068	0.973772	64927823	rs1935	missense_variant	MODERATE	ENSG00000171988	JMJD1C	17.59	JMJD1C (7567) - ENSG00000171988	JMJD1C (1767) - ENSG00000171988
10_20	63293571	65597720	FALSE	10	64988931	63229171	rs7916868	chr10:64988931_A_T	Ala	A	T	0.5023	0.0216	0.4217	0.6654	0.0172	0.002	17.11	+-+	26.1	2.707	2	0.5879	Alanine	mmol/L	Amino acids		Non-derived	23460	23760	-0.0134259	0.0177858	0.346468	0.00605757	0.0144355	0.170854	-0.0177248	0.00203337	17.5441	rs1009984||rs10509186||rs10640079||rs10733789||rs10733790||rs10740109||rs10740115||rs10740118||rs10740128||rs10740131||rs10740134||rs10761712||rs10761716||rs10761723||rs10761731||rs10761733||rs10761737||rs10761739||rs10761741||rs10761742||rs10761750||rs10761752||rs10761753||rs10761756||rs10761758||rs10761760||rs10761761||rs10761765||rs10761767||rs10761771||rs10761772||rs10761778||rs10761779||rs10761784||rs10761785||rs10822125||rs10822143||rs10822145||rs10822153||rs10822155||rs10822156||rs10822159||rs10822160||rs10822161||rs10822163||rs10822168||rs10822182||rs10822184||rs10822186||rs10995426||rs10995429||rs10995477||rs10995505||rs10995527||rs10995554||rs10995566||rs10995578||rs11438680||rs116438504||rs12245149||rs12245367||rs12247907||rs12250472||rs12257409||rs12263348||rs12354799||rs12355784||rs12358789||rs12766208||rs12785227||rs149727843||rs17813747||rs1864390||rs1896995||rs1935||rs2163188||rs2393967||rs2393969||rs2393984||rs2393986||rs2495005||rs2893919||rs34453858||rs35125633||rs35290825||rs35447916||rs35751397||rs3841602||rs3858121||rs3858122||rs3999089||rs4310508||rs4320850||rs4379723||rs4405189||rs4454603||rs4545434||rs4745706||rs4745729||rs538711822||rs58413618||rs61853274||rs61853335||rs61853587||rs6479877||rs6479896||rs6479901||rs6479908||rs6479909||rs7068145||rs7075195||rs7075302||rs7075901||rs7076310||rs7077256||rs7077580||rs7078456||rs7080386||rs7082066||rs7082076||rs7082470||rs7084569||rs7084707||rs7085018||rs7089990||rs7090111||rs7090758||rs7095571||rs7098181||rs7098614||rs7099425||rs71463523||rs71463528||rs748386792||rs753525368||rs764353259||rs7895472||rs7896518||rs7896783||rs7896910||rs7897326||rs7897379||rs7898861||rs7899503||rs7902343||rs7904321||rs7909555||rs7910927||rs7910951||rs7916868||rs7919685||rs7923544||rs7923609||rs7924036||rs9414801||rs9415676||rs9787438||rs9919429	TRUE	intron_variant	MODIFIER	JMJD1C	ENSG00000171988	0.072	0.878923	64927823	rs1935	missense_variant	MODERATE	ENSG00000171988	JMJD1C	17.59	JMJD1C (61950) - ENSG00000171988	JMJD1C (21446) - ENSG00000171988
10_20	63293571	65597720	FALSE	10	64988931	63229171	rs7916868	chr10:64988931_A_T	XS_VLDL_PL_pct	A	T	0.5024	0.0211	0.4217	0.6654	0.0315	0.002	57.79	++-	68.5	6.353	2	1.38	Phospholipids to Total Lipids in Very Small VLDL percentage	%	Relative lipoprotein lipid concentrations	Very small VLDL ratios	Percentage	23604	23904	0.00233442	0.0178178	0.0478071	-0.0551448	0.0142649	3.95569	-0.0314871	0.00198554	55.9089	rs1009984||rs10509186||rs10640079||rs10733789||rs10733790||rs10740109||rs10740115||rs10740118||rs10740128||rs10740131||rs10740134||rs10761712||rs10761716||rs10761723||rs10761731||rs10761733||rs10761737||rs10761739||rs10761741||rs10761742||rs10761750||rs10761752||rs10761753||rs10761756||rs10761758||rs10761760||rs10761761||rs10761765||rs10761767||rs10761771||rs10761772||rs10761778||rs10761779||rs10761784||rs10761785||rs10822125||rs10822143||rs10822145||rs10822153||rs10822155||rs10822156||rs10822159||rs10822160||rs10822161||rs10822163||rs10822168||rs10822182||rs10822184||rs10822186||rs10995426||rs10995429||rs10995477||rs10995505||rs10995527||rs10995554||rs10995566||rs10995578||rs11438680||rs116438504||rs12245149||rs12245367||rs12247907||rs12250472||rs12257409||rs12263348||rs12354799||rs12355784||rs12358789||rs12766208||rs12785227||rs149727843||rs17813747||rs1864390||rs1896995||rs1935||rs2163188||rs2393967||rs2393969||rs2393984||rs2393986||rs2495005||rs2893919||rs34453858||rs35125633||rs35290825||rs35447916||rs35751397||rs3841602||rs3858121||rs3858122||rs3999089||rs4310508||rs4320850||rs4379723||rs4405189||rs4454603||rs4545434||rs4745706||rs4745729||rs538711822||rs58413618||rs61853274||rs61853335||rs61853587||rs6479877||rs6479896||rs6479901||rs6479908||rs6479909||rs7068145||rs7075195||rs7075302||rs7075901||rs7076310||rs7077256||rs7077580||rs7078456||rs7080386||rs7082066||rs7082076||rs7082470||rs7084569||rs7084707||rs7085018||rs7089990||rs7090111||rs7090758||rs7095571||rs7098181||rs7098614||rs7099425||rs71463523||rs71463528||rs748386792||rs753525368||rs764353259||rs7895472||rs7896518||rs7896783||rs7896910||rs7897326||rs7897379||rs7898861||rs7899503||rs7902343||rs7904321||rs7909555||rs7910927||rs7910951||rs7916868||rs7919685||rs7923544||rs7923609||rs7924036||rs9414801||rs9415676||rs9787438||rs9919429	TRUE	intron_variant	MODIFIER	JMJD1C	ENSG00000171988	0.072	0.878923	64927823	rs1935	missense_variant	MODERATE	ENSG00000171988	JMJD1C	17.59	JMJD1C (61950) - ENSG00000171988	JMJD1C (21446) - ENSG00000171988
10_20	63293571	65597720	FALSE	10	65036225	63276465	10:65036225_CA_C	chr10:65036225_C_CA	XL_HDL_PL_pct	CA	C	0.6556	0.012	0.3418	0.4464	-0.014	0.002	11.12	-+-	25.3	2.678	2	0.5814	Phospholipids to Total Lipids in Very Large HDL percentage	%	Relative lipoprotein lipid concentrations	Very large HDL ratios	Percentage	23629	23929	0.0168486	0.0175063	0.473877	-0.0107777	0.0153421	0.316619	0.0144312	0.00208016	11.399	rs1009984||rs10509186||rs10640079||rs10733789||rs10733790||rs10740109||rs10740115||rs10740118||rs10740128||rs10740131||rs10740134||rs10761712||rs10761716||rs10761723||rs10761731||rs10761733||rs10761737||rs10761739||rs10761741||rs10761742||rs10761750||rs10761752||rs10761753||rs10761756||rs10761758||rs10761760||rs10761761||rs10761765||rs10761767||rs10761771||rs10761772||rs10761778||rs10761779||rs10761784||rs10761785||rs10822125||rs10822143||rs10822145||rs10822153||rs10822155||rs10822156||rs10822159||rs10822160||rs10822161||rs10822163||rs10822168||rs10822182||rs10822184||rs10822186||rs10995426||rs10995477||rs10995505||rs10995527||rs10995554||rs10995566||rs11438680||rs116438504||rs12245149||rs12245367||rs12247907||rs12250472||rs12257409||rs12263348||rs12354799||rs12355784||rs12358789||rs12766208||rs12785227||rs149472343||rs149727843||rs1864390||rs1896995||rs1935||rs2163188||rs2393967||rs2393969||rs2393984||rs2393986||rs2893919||rs34453858||rs35125633||rs35290825||rs35447916||rs35751397||rs3841602||rs3858121||rs3858122||rs3999089||rs4310508||rs4379723||rs4405189||rs4454603||rs4545434||rs4745706||rs4745729||rs538711822||rs58413618||rs61853335||rs61853587||rs6479877||rs6479896||rs6479901||rs6479908||rs6479909||rs7068145||rs7075195||rs7075302||rs7075901||rs7076310||rs7077256||rs7077322||rs7077580||rs7078456||rs7080386||rs7082066||rs7082076||rs7082470||rs7084569||rs7084707||rs7085018||rs7088425||rs7090111||rs7090758||rs7095571||rs7098181||rs7098614||rs7099425||rs71463523||rs71463528||rs72829144||rs748386792||rs753525368||rs764353259||rs7895472||rs7896518||rs7896783||rs7896910||rs7897326||rs7897379||rs7898861||rs7899503||rs7902343||rs7904321||rs7909555||rs7910927||rs7910951||rs7916868||rs7919685||rs7923544||rs7923609||rs7924036||rs9414801||rs9415676||rs9787438||rs9919429	TRUE														JMJD1C (109244) - ENSG00000171988	JMJD1C (7212) - ENSG00000171988
10_20	63293571	65597720	FALSE	10	65052205	63292445	rs10761737	chr10:65052205_C_T	VLDL_FC	T	C	0.415	0.0228	0.4986	0.7716	0.016	0.0021	13.74	+-+	0.1	2.003	2	0.4348	Free Cholesterol in VLDL	mmol/L	Free cholesterol		Composite	23420	23720	-0.0294294	0.0204737	0.822182	0.00192538	0.0143531	0.049008	-0.0162376	0.00212037	13.7237	rs1009984||rs10509186||rs10640079||rs10733789||rs10733790||rs10740109||rs10740115||rs10740118||rs10740128||rs10740131||rs10740134||rs10761712||rs10761716||rs10761723||rs10761731||rs10761733||rs10761737||rs10761739||rs10761741||rs10761742||rs10761750||rs10761752||rs10761753||rs10761756||rs10761758||rs10761760||rs10761761||rs10761765||rs10761767||rs10761771||rs10761772||rs10761778||rs10761779||rs10761784||rs10761785||rs10822125||rs10822143||rs10822145||rs10822153||rs10822155||rs10822156||rs10822159||rs10822160||rs10822161||rs10822163||rs10822168||rs10822182||rs10822184||rs10822186||rs10995426||rs10995429||rs10995477||rs10995505||rs10995527||rs10995554||rs10995566||rs10995578||rs11438680||rs116438504||rs12245149||rs12245367||rs12247907||rs12250472||rs12257409||rs12263348||rs12354799||rs12355784||rs12358789||rs12766208||rs12785227||rs149727843||rs1864390||rs1896995||rs1935||rs2163188||rs2393967||rs2393969||rs2393984||rs2393986||rs2495005||rs2893919||rs34453858||rs35125633||rs35290825||rs35447916||rs35751397||rs3841602||rs3858121||rs3858122||rs3999089||rs4310508||rs4320850||rs4379723||rs4405189||rs4454603||rs4545434||rs4745706||rs4745729||rs538711822||rs58413618||rs61853274||rs61853335||rs61853587||rs6479877||rs6479896||rs6479901||rs6479908||rs6479909||rs7068145||rs7075195||rs7075302||rs7075901||rs7076310||rs7077256||rs7077580||rs7078456||rs7080386||rs7082066||rs7082076||rs7082470||rs7084569||rs7084707||rs7085018||rs7089990||rs7090111||rs7090758||rs7095571||rs7098181||rs7098614||rs7099425||rs71463523||rs71463528||rs748386792||rs753525368||rs75888251||rs764353259||rs7895472||rs7896518||rs7896783||rs7896910||rs7897326||rs7897379||rs7898861||rs7899503||rs7902343||rs7904321||rs7909555||rs7910927||rs7910951||rs7916868||rs7919685||rs7923544||rs7923609||rs7924036||rs9414801||rs9415676||rs9787438||rs9919429	TRUE	intron_variant	MODIFIER	JMJD1C	ENSG00000171988	0.746	0.862978	64927823	rs1935	missense_variant	MODERATE	ENSG00000171988	JMJD1C	17.59	JMJD1C (125224) - ENSG00000171988	JMJD1C (23192) - ENSG00000171988
10_20	63293571	65597720	FALSE	10	65052205	63292445	rs10761737	chr10:65052205_C_T	VLDL_PL	T	C	0.4149	0.0227	0.4986	0.7716	0.0196	0.0021	20.62	+++	0	1.528	2	0.3318	Phospholipids in VLDL	mmol/L	Phospholipids		Composite	23412	23712	-0.0302916	0.020419	0.860304	-0.00364926	0.0143438	0.0973575	-0.0198791	0.00210432	20.4568	rs1009984||rs10509186||rs10640079||rs10733789||rs10733790||rs10740109||rs10740115||rs10740118||rs10740128||rs10740131||rs10740134||rs10761712||rs10761716||rs10761723||rs10761731||rs10761733||rs10761737||rs10761739||rs10761741||rs10761742||rs10761750||rs10761752||rs10761753||rs10761756||rs10761758||rs10761760||rs10761761||rs10761765||rs10761767||rs10761771||rs10761772||rs10761778||rs10761779||rs10761784||rs10761785||rs10822125||rs10822143||rs10822145||rs10822153||rs10822155||rs10822156||rs10822159||rs10822160||rs10822161||rs10822163||rs10822168||rs10822182||rs10822184||rs10822186||rs10995426||rs10995429||rs10995477||rs10995505||rs10995527||rs10995554||rs10995566||rs10995578||rs11438680||rs116438504||rs12245149||rs12245367||rs12247907||rs12250472||rs12257409||rs12263348||rs12354799||rs12355784||rs12358789||rs12766208||rs12785227||rs149727843||rs1864390||rs1896995||rs1935||rs2163188||rs2393967||rs2393969||rs2393984||rs2393986||rs2495005||rs2893919||rs34453858||rs35125633||rs35290825||rs35447916||rs35751397||rs3841602||rs3858121||rs3858122||rs3999089||rs4310508||rs4320850||rs4379723||rs4405189||rs4454603||rs4545434||rs4745706||rs4745729||rs538711822||rs58413618||rs61853274||rs61853335||rs61853587||rs6479877||rs6479896||rs6479901||rs6479908||rs6479909||rs7068145||rs7075195||rs7075302||rs7075901||rs7076310||rs7077256||rs7077580||rs7078456||rs7080386||rs7082066||rs7082076||rs7082470||rs7084569||rs7084707||rs7085018||rs7089990||rs7090111||rs7090758||rs7095571||rs7098181||rs7098614||rs7099425||rs71463523||rs71463528||rs748386792||rs753525368||rs75888251||rs764353259||rs7895472||rs7896518||rs7896783||rs7896910||rs7897326||rs7897379||rs7898861||rs7899503||rs7902343||rs7904321||rs7909555||rs7910927||rs7910951||rs7916868||rs7919685||rs7923544||rs7923609||rs7924036||rs9414801||rs9415676||rs9787438||rs9919429	TRUE	intron_variant	MODIFIER	JMJD1C	ENSG00000171988	0.746	0.862978	64927823	rs1935	missense_variant	MODERATE	ENSG00000171988	JMJD1C	17.59	JMJD1C (125224) - ENSG00000171988	JMJD1C (23192) - ENSG00000171988
10_20	63293571	65597720	FALSE	10	65052205	63292445	rs10761737	chr10:65052205_C_T	XL_VLDL_C	T	C	0.4149	0.0225	0.4986	0.7716	0.0222	0.002	26.7	+++	3.1	2.064	2	0.4482	Cholesterol in Very Large VLDL	mmol/L	Lipoprotein subclasses	Very large VLDL (average diameter 64 nm)	Composite	23491	23791	-0.0371794	0.0202597	1.17728	-0.0046877	0.0142458	0.12953	-0.0223714	0.00207435	26.3912	rs1009984||rs10509186||rs10640079||rs10733789||rs10733790||rs10740109||rs10740115||rs10740118||rs10740128||rs10740131||rs10740134||rs10761712||rs10761716||rs10761723||rs10761731||rs10761733||rs10761737||rs10761739||rs10761741||rs10761742||rs10761750||rs10761752||rs10761753||rs10761756||rs10761758||rs10761760||rs10761761||rs10761765||rs10761767||rs10761771||rs10761772||rs10761778||rs10761779||rs10761784||rs10761785||rs10822125||rs10822143||rs10822145||rs10822153||rs10822155||rs10822156||rs10822159||rs10822160||rs10822161||rs10822163||rs10822168||rs10822182||rs10822184||rs10822186||rs10995426||rs10995429||rs10995477||rs10995505||rs10995527||rs10995554||rs10995566||rs10995578||rs11438680||rs116438504||rs12245149||rs12245367||rs12247907||rs12250472||rs12257409||rs12263348||rs12354799||rs12355784||rs12358789||rs12766208||rs12785227||rs149727843||rs1864390||rs1896995||rs1935||rs2163188||rs2393967||rs2393969||rs2393984||rs2393986||rs2495005||rs2893919||rs34453858||rs35125633||rs35290825||rs35447916||rs35751397||rs3841602||rs3858121||rs3858122||rs3999089||rs4310508||rs4320850||rs4379723||rs4405189||rs4454603||rs4545434||rs4745706||rs4745729||rs538711822||rs58413618||rs61853274||rs61853335||rs61853587||rs6479877||rs6479896||rs6479901||rs6479908||rs6479909||rs7068145||rs7075195||rs7075302||rs7075901||rs7076310||rs7077256||rs7077580||rs7078456||rs7080386||rs7082066||rs7082076||rs7082470||rs7084569||rs7084707||rs7085018||rs7089990||rs7090111||rs7090758||rs7095571||rs7098181||rs7098614||rs7099425||rs71463523||rs71463528||rs748386792||rs753525368||rs75888251||rs764353259||rs7895472||rs7896518||rs7896783||rs7896910||rs7897326||rs7897379||rs7898861||rs7899503||rs7902343||rs7904321||rs7909555||rs7910927||rs7910951||rs7916868||rs7919685||rs7923544||rs7923609||rs7924036||rs9414801||rs9415676||rs9787438||rs9919429	TRUE	intron_variant	MODIFIER	JMJD1C	ENSG00000171988	0.746	0.862978	64927823	rs1935	missense_variant	MODERATE	ENSG00000171988	JMJD1C	17.59	JMJD1C (125224) - ENSG00000171988	JMJD1C (23192) - ENSG00000171988
10_20	63293571	65597720	FALSE	10	65052205	63292445	rs10761737	chr10:65052205_C_T	XL_VLDL_CE	T	C	0.4149	0.0227	0.4986	0.7716	0.0173	0.0021	16.22	+-+	37.8	3.216	2	0.6983	Cholesteryl Esters in Very Large VLDL	mmol/L	Lipoprotein subclasses	Very large VLDL (average diameter 64 nm)	Non-derived	23492	23792	-0.0354593	0.0202834	1.09458	0.00481878	0.014275	0.133305	-0.0175445	0.00209655	16.2331	rs1009984||rs10509186||rs10640079||rs10733789||rs10733790||rs10740109||rs10740115||rs10740118||rs10740128||rs10740131||rs10740134||rs10761712||rs10761716||rs10761723||rs10761731||rs10761733||rs10761737||rs10761739||rs10761741||rs10761742||rs10761750||rs10761752||rs10761753||rs10761756||rs10761758||rs10761760||rs10761761||rs10761765||rs10761767||rs10761771||rs10761772||rs10761778||rs10761779||rs10761784||rs10761785||rs10822125||rs10822143||rs10822145||rs10822153||rs10822155||rs10822156||rs10822159||rs10822160||rs10822161||rs10822163||rs10822168||rs10822182||rs10822184||rs10822186||rs10995426||rs10995429||rs10995477||rs10995505||rs10995527||rs10995554||rs10995566||rs10995578||rs11438680||rs116438504||rs12245149||rs12245367||rs12247907||rs12250472||rs12257409||rs12263348||rs12354799||rs12355784||rs12358789||rs12766208||rs12785227||rs149727843||rs1864390||rs1896995||rs1935||rs2163188||rs2393967||rs2393969||rs2393984||rs2393986||rs2495005||rs2893919||rs34453858||rs35125633||rs35290825||rs35447916||rs35751397||rs3841602||rs3858121||rs3858122||rs3999089||rs4310508||rs4320850||rs4379723||rs4405189||rs4454603||rs4545434||rs4745706||rs4745729||rs538711822||rs58413618||rs61853274||rs61853335||rs61853587||rs6479877||rs6479896||rs6479901||rs6479908||rs6479909||rs7068145||rs7075195||rs7075302||rs7075901||rs7076310||rs7077256||rs7077580||rs7078456||rs7080386||rs7082066||rs7082076||rs7082470||rs7084569||rs7084707||rs7085018||rs7089990||rs7090111||rs7090758||rs7095571||rs7098181||rs7098614||rs7099425||rs71463523||rs71463528||rs748386792||rs753525368||rs75888251||rs764353259||rs7895472||rs7896518||rs7896783||rs7896910||rs7897326||rs7897379||rs7898861||rs7899503||rs7902343||rs7904321||rs7909555||rs7910927||rs7910951||rs7916868||rs7919685||rs7923544||rs7923609||rs7924036||rs9414801||rs9415676||rs9787438||rs9919429	TRUE	intron_variant	MODIFIER	JMJD1C	ENSG00000171988	0.746	0.862978	64927823	rs1935	missense_variant	MODERATE	ENSG00000171988	JMJD1C	17.59	JMJD1C (125224) - ENSG00000171988	JMJD1C (23192) - ENSG00000171988
10_20	63293571	65597720	FALSE	10	65071215	63311455	rs10822155	chr10:65071215_A_C	L_VLDL_CE	C	A	0.4149	0.0229	0.2262	0.5011	-0.019	0.0021	19.42	-+-	0.3	2.005	2	0.4354	Cholesteryl Esters in Large VLDL	mmol/L	Lipoprotein subclasses	Large VLDL (average diameter 53.6 nm)	Non-derived	23499	23799	-0.0271845	0.0203578	0.740487	0.000299234	0.0143144	0.00730426	-0.0193364	0.00210051	19.4686	rs1009984||rs10509186||rs10640079||rs10733789||rs10733790||rs10740109||rs10740115||rs10740118||rs10740128||rs10740131||rs10740134||rs10761712||rs10761716||rs10761723||rs10761731||rs10761733||rs10761737||rs10761739||rs10761741||rs10761742||rs10761750||rs10761752||rs10761753||rs10761756||rs10761758||rs10761760||rs10761761||rs10761765||rs10761767||rs10761771||rs10761772||rs10761778||rs10761779||rs10761784||rs10761785||rs10822125||rs10822143||rs10822145||rs10822153||rs10822155||rs10822156||rs10822159||rs10822160||rs10822161||rs10822163||rs10822168||rs10822182||rs10822184||rs10822186||rs10995426||rs10995429||rs10995477||rs10995505||rs10995527||rs10995554||rs10995566||rs10995578||rs11438680||rs116438504||rs12245149||rs12245367||rs12247907||rs12250472||rs12257409||rs12263348||rs12354799||rs12355784||rs12358789||rs12766208||rs12785227||rs149727843||rs1864390||rs1896995||rs1935||rs2163188||rs2393967||rs2393969||rs2393984||rs2393986||rs2495005||rs2893919||rs34453858||rs35125633||rs35290825||rs35447916||rs35751397||rs3841602||rs3858121||rs3858122||rs3999089||rs4310508||rs4320850||rs4379723||rs4405189||rs4454603||rs4545434||rs4745706||rs4745729||rs538711822||rs58413618||rs61853274||rs61853335||rs61853587||rs6479877||rs6479896||rs6479901||rs6479908||rs6479909||rs7068145||rs7075195||rs7075302||rs7075901||rs7076310||rs7077256||rs7077580||rs7078456||rs7080386||rs7082066||rs7082076||rs7082470||rs7084569||rs7084707||rs7085018||rs7089990||rs7090111||rs7090758||rs7095571||rs7098181||rs7098614||rs7099425||rs71463523||rs71463528||rs748386792||rs753525368||rs75888251||rs764353259||rs7895472||rs7896518||rs7896783||rs7896910||rs7897326||rs7897379||rs7898861||rs7899503||rs7902343||rs7904321||rs7909555||rs7910927||rs7910951||rs7916868||rs7919685||rs7923544||rs7923609||rs7924036||rs9414801||rs9415676||rs9787438||rs9919429	TRUE	intron_variant	MODIFIER	JMJD1C	ENSG00000171988	0.687	0.862361	64927823	rs1935	missense_variant	MODERATE	ENSG00000171988	JMJD1C	17.59	JMJD1C (144234) - ENSG00000171988	JMJD1C (42202) - ENSG00000171988
10_20	63293571	65597720	FALSE	10	65071215	63311455	rs10822155	chr10:65071215_A_C	M_LDL_CE_pct	C	A	0.4149	0.0226	0.2262	0.5011	-0.0222	0.0021	26.19	---	26.6	2.723	2	0.5914	Cholesteryl Esters to Total Lipids in Medium LDL percentage	%	Relative lipoprotein lipid concentrations	Medium LDL ratios	Percentage	23621	23921	-0.0381838	0.0206158	1.19381	-0.00121785	0.0144604	0.0301734	-0.0224732	0.00209872	26.03	rs1009984||rs10509186||rs10640079||rs10733789||rs10733790||rs10740109||rs10740115||rs10740118||rs10740128||rs10740131||rs10740134||rs10761712||rs10761716||rs10761723||rs10761731||rs10761733||rs10761737||rs10761739||rs10761741||rs10761742||rs10761750||rs10761752||rs10761753||rs10761756||rs10761758||rs10761760||rs10761761||rs10761765||rs10761767||rs10761771||rs10761772||rs10761778||rs10761779||rs10761784||rs10761785||rs10822125||rs10822143||rs10822145||rs10822153||rs10822155||rs10822156||rs10822159||rs10822160||rs10822161||rs10822163||rs10822168||rs10822182||rs10822184||rs10822186||rs10995426||rs10995429||rs10995477||rs10995505||rs10995527||rs10995554||rs10995566||rs10995578||rs11438680||rs116438504||rs12245149||rs12245367||rs12247907||rs12250472||rs12257409||rs12263348||rs12354799||rs12355784||rs12358789||rs12766208||rs12785227||rs149727843||rs1864390||rs1896995||rs1935||rs2163188||rs2393967||rs2393969||rs2393984||rs2393986||rs2495005||rs2893919||rs34453858||rs35125633||rs35290825||rs35447916||rs35751397||rs3841602||rs3858121||rs3858122||rs3999089||rs4310508||rs4320850||rs4379723||rs4405189||rs4454603||rs4545434||rs4745706||rs4745729||rs538711822||rs58413618||rs61853274||rs61853335||rs61853587||rs6479877||rs6479896||rs6479901||rs6479908||rs6479909||rs7068145||rs7075195||rs7075302||rs7075901||rs7076310||rs7077256||rs7077580||rs7078456||rs7080386||rs7082066||rs7082076||rs7082470||rs7084569||rs7084707||rs7085018||rs7089990||rs7090111||rs7090758||rs7095571||rs7098181||rs7098614||rs7099425||rs71463523||rs71463528||rs748386792||rs753525368||rs75888251||rs764353259||rs7895472||rs7896518||rs7896783||rs7896910||rs7897326||rs7897379||rs7898861||rs7899503||rs7902343||rs7904321||rs7909555||rs7910927||rs7910951||rs7916868||rs7919685||rs7923544||rs7923609||rs7924036||rs9414801||rs9415676||rs9787438||rs9919429	TRUE	intron_variant	MODIFIER	JMJD1C	ENSG00000171988	0.687	0.862361	64927823	rs1935	missense_variant	MODERATE	ENSG00000171988	JMJD1C	17.59	JMJD1C (144234) - ENSG00000171988	JMJD1C (42202) - ENSG00000171988
10_20	63293571	65597720	FALSE	10	65071215	63311455	rs10822155	chr10:65071215_A_C	M_VLDL_L	C	A	0.4149	0.0229	0.2262	0.5011	-0.017	0.0021	15.44	---	0	1.622	2	0.3522	Total Lipids in Medium VLDL	mmol/L	Lipoprotein subclasses	Medium VLDL (average diameter 44.5 nm)	Composite	23503	23803	-0.0266928	0.020508	0.714311	-0.000118529	0.0143465	0.00287232	-0.0172499	0.00211779	15.4219	rs1009984||rs10509186||rs10640079||rs10733789||rs10733790||rs10740109||rs10740115||rs10740118||rs10740128||rs10740131||rs10740134||rs10761712||rs10761716||rs10761723||rs10761731||rs10761733||rs10761737||rs10761739||rs10761741||rs10761742||rs10761750||rs10761752||rs10761753||rs10761756||rs10761758||rs10761760||rs10761761||rs10761765||rs10761767||rs10761771||rs10761772||rs10761778||rs10761779||rs10761784||rs10761785||rs10822125||rs10822143||rs10822145||rs10822153||rs10822155||rs10822156||rs10822159||rs10822160||rs10822161||rs10822163||rs10822168||rs10822182||rs10822184||rs10822186||rs10995426||rs10995429||rs10995477||rs10995505||rs10995527||rs10995554||rs10995566||rs10995578||rs11438680||rs116438504||rs12245149||rs12245367||rs12247907||rs12250472||rs12257409||rs12263348||rs12354799||rs12355784||rs12358789||rs12766208||rs12785227||rs149727843||rs1864390||rs1896995||rs1935||rs2163188||rs2393967||rs2393969||rs2393984||rs2393986||rs2495005||rs2893919||rs34453858||rs35125633||rs35290825||rs35447916||rs35751397||rs3841602||rs3858121||rs3858122||rs3999089||rs4310508||rs4320850||rs4379723||rs4405189||rs4454603||rs4545434||rs4745706||rs4745729||rs538711822||rs58413618||rs61853274||rs61853335||rs61853587||rs6479877||rs6479896||rs6479901||rs6479908||rs6479909||rs7068145||rs7075195||rs7075302||rs7075901||rs7076310||rs7077256||rs7077580||rs7078456||rs7080386||rs7082066||rs7082076||rs7082470||rs7084569||rs7084707||rs7085018||rs7089990||rs7090111||rs7090758||rs7095571||rs7098181||rs7098614||rs7099425||rs71463523||rs71463528||rs748386792||rs753525368||rs75888251||rs764353259||rs7895472||rs7896518||rs7896783||rs7896910||rs7897326||rs7897379||rs7898861||rs7899503||rs7902343||rs7904321||rs7909555||rs7910927||rs7910951||rs7916868||rs7919685||rs7923544||rs7923609||rs7924036||rs9414801||rs9415676||rs9787438||rs9919429	TRUE	intron_variant	MODIFIER	JMJD1C	ENSG00000171988	0.687	0.862361	64927823	rs1935	missense_variant	MODERATE	ENSG00000171988	JMJD1C	17.59	JMJD1C (144234) - ENSG00000171988	JMJD1C (42202) - ENSG00000171988
10_20	63293571	65597720	FALSE	10	65112397	63352637	10:65112397_CAA_C	chr10:65112397_C_CAA	Creatinine	CAA	C	0.5324	0.018	0.4114	0.6046	0.0129	0.0017	13.1	+++	0	0.451	2	0.09788	Creatinine	mmol/L	Fluid balance		Non-derived	23478	23778	-0.0149516	0.0146583	0.511837	-0.020784	0.0121488	1.05988	-0.0127229	0.00175909	12.3246	rs1009984||rs10509186||rs10640079||rs10733789||rs10733790||rs10740109||rs10740115||rs10740118||rs10740128||rs10740131||rs10740134||rs10761712||rs10761716||rs10761723||rs10761731||rs10761733||rs10761737||rs10761739||rs10761741||rs10761742||rs10761750||rs10761752||rs10761753||rs10761756||rs10761758||rs10761760||rs10761761||rs10761765||rs10761767||rs10761771||rs10761772||rs10761778||rs10761779||rs10761784||rs10761785||rs10822125||rs10822143||rs10822145||rs10822153||rs10822155||rs10822156||rs10822159||rs10822160||rs10822161||rs10822163||rs10822168||rs10822182||rs10822184||rs10822186||rs10995426||rs10995477||rs10995505||rs10995527||rs10995554||rs10995566||rs10995578||rs11438680||rs116438504||rs12245149||rs12245367||rs12247907||rs12250472||rs12257409||rs12263348||rs12354799||rs12355784||rs12358789||rs12766208||rs12785227||rs149472343||rs149727843||rs17813747||rs1864390||rs1896995||rs1935||rs2163188||rs2393967||rs2393969||rs2393984||rs2393986||rs2495005||rs2893919||rs34453858||rs35125633||rs35290825||rs35447916||rs35751397||rs3841602||rs3858121||rs3858122||rs3999089||rs4310508||rs4379723||rs4405189||rs4454603||rs4545434||rs4745706||rs4745729||rs538711822||rs58413618||rs61853335||rs61853587||rs6479877||rs6479896||rs6479901||rs6479908||rs6479909||rs7068145||rs7075195||rs7075302||rs7075901||rs7076310||rs7077256||rs7077322||rs7077580||rs7078456||rs7080386||rs7082066||rs7082076||rs7082470||rs7084569||rs7084707||rs7085018||rs7088425||rs7090111||rs7090758||rs7095571||rs7098181||rs7098614||rs7099425||rs71463523||rs71463528||rs72829144||rs748386792||rs753525368||rs764353259||rs7895472||rs7896518||rs7896783||rs7896910||rs7897326||rs7897379||rs7898861||rs7899503||rs7902343||rs7904321||rs7909555||rs7910927||rs7910951||rs7916868||rs7919685||rs7923544||rs7923609||rs7924036||rs9414801||rs9415676||rs9787438||rs9919429	TRUE	intron_variant	MODIFIER	JMJD1C	ENSG00000171988	1.523	0.813636	64927823	rs1935	missense_variant	MODERATE	ENSG00000171988	JMJD1C	17.59	JMJD1C (113325) - ENSG00000171988	JMJD1C (83384) - ENSG00000171988
10_20	63293571	65597720	FALSE	10	65112397	63352637	10:65112397_CAA_C	chr10:65112397_C_CAA	Gly	CAA	C	0.5326	0.0164	0.4114	0.6046	0.0216	0.0018	32.09	+-+	75.3	8.099	2	1.759	Glycine	mmol/L	Amino acids		Non-derived	23462	23762	-0.0234117	0.0169318	0.77792	0.0172197	0.0137625	0.676005	-0.0222647	0.00183649	33.1006	rs1009984||rs10509186||rs10640079||rs10733789||rs10733790||rs10740109||rs10740115||rs10740118||rs10740128||rs10740131||rs10740134||rs10761712||rs10761716||rs10761723||rs10761731||rs10761733||rs10761737||rs10761739||rs10761741||rs10761742||rs10761750||rs10761752||rs10761753||rs10761756||rs10761758||rs10761760||rs10761761||rs10761765||rs10761767||rs10761771||rs10761772||rs10761778||rs10761779||rs10761784||rs10761785||rs10822125||rs10822143||rs10822145||rs10822153||rs10822155||rs10822156||rs10822159||rs10822160||rs10822161||rs10822163||rs10822168||rs10822182||rs10822184||rs10822186||rs10995426||rs10995477||rs10995505||rs10995527||rs10995554||rs10995566||rs10995578||rs11438680||rs116438504||rs12245149||rs12245367||rs12247907||rs12250472||rs12257409||rs12263348||rs12354799||rs12355784||rs12358789||rs12766208||rs12785227||rs149472343||rs149727843||rs17813747||rs1864390||rs1896995||rs1935||rs2163188||rs2393967||rs2393969||rs2393984||rs2393986||rs2495005||rs2893919||rs34453858||rs35125633||rs35290825||rs35447916||rs35751397||rs3841602||rs3858121||rs3858122||rs3999089||rs4310508||rs4379723||rs4405189||rs4454603||rs4545434||rs4745706||rs4745729||rs538711822||rs58413618||rs61853335||rs61853587||rs6479877||rs6479896||rs6479901||rs6479908||rs6479909||rs7068145||rs7075195||rs7075302||rs7075901||rs7076310||rs7077256||rs7077322||rs7077580||rs7078456||rs7080386||rs7082066||rs7082076||rs7082470||rs7084569||rs7084707||rs7085018||rs7088425||rs7090111||rs7090758||rs7095571||rs7098181||rs7098614||rs7099425||rs71463523||rs71463528||rs72829144||rs748386792||rs753525368||rs764353259||rs7895472||rs7896518||rs7896783||rs7896910||rs7897326||rs7897379||rs7898861||rs7899503||rs7902343||rs7904321||rs7909555||rs7910927||rs7910951||rs7916868||rs7919685||rs7923544||rs7923609||rs7924036||rs9414801||rs9415676||rs9787438||rs9919429	TRUE	intron_variant	MODIFIER	JMJD1C	ENSG00000171988	1.523	0.813636	64927823	rs1935	missense_variant	MODERATE	ENSG00000171988	JMJD1C	17.59	JMJD1C (113325) - ENSG00000171988	JMJD1C (83384) - ENSG00000171988
10_20	63293571	65597720	FALSE	10	65124098	63364338	rs10822163	chr10:65124098_C_G	S_HDL_TG_pct	C	G	0.4718	0.0188	0.4614	0.6834	0.0293	0.0019	54.73	+++	40.5	3.361	2	0.7299	Triglycerides to Total Lipids in Small HDL percentage	%	Relative lipoprotein lipid concentrations	Small HDL ratios	Percentage	23648	23948	-0.000393069	0.0175836	0.00781542	-0.0187029	0.0138697	0.750785	-0.0298184	0.00189493	55.0665	rs1009984||rs10509186||rs10640079||rs10733789||rs10733790||rs10740109||rs10740115||rs10740118||rs10740128||rs10740131||rs10740134||rs10761712||rs10761716||rs10761723||rs10761731||rs10761733||rs10761737||rs10761739||rs10761741||rs10761742||rs10761750||rs10761752||rs10761753||rs10761756||rs10761758||rs10761760||rs10761761||rs10761765||rs10761767||rs10761771||rs10761772||rs10761778||rs10761779||rs10761784||rs10761785||rs10822125||rs10822143||rs10822145||rs10822153||rs10822155||rs10822156||rs10822159||rs10822160||rs10822161||rs10822163||rs10822168||rs10822182||rs10822184||rs10822186||rs10995426||rs10995429||rs10995477||rs10995505||rs10995527||rs10995554||rs10995566||rs10995578||rs11438680||rs116438504||rs12245149||rs12245367||rs12247907||rs12250472||rs12257409||rs12263348||rs12354799||rs12355784||rs12358789||rs12766208||rs12785227||rs149727843||rs17813747||rs1864390||rs1896995||rs1935||rs2163188||rs2393967||rs2393969||rs2393984||rs2393986||rs2893919||rs34453858||rs35125633||rs35290825||rs35447916||rs35751397||rs3841602||rs3858121||rs3858122||rs3999089||rs4310508||rs4320850||rs4379723||rs4405189||rs4454603||rs4545434||rs4745706||rs4745729||rs538711822||rs58413618||rs61853274||rs61853335||rs61853587||rs6479877||rs6479896||rs6479901||rs6479908||rs6479909||rs7068032||rs7068145||rs7075195||rs7075302||rs7075901||rs7076310||rs7077256||rs7077580||rs7078456||rs7080386||rs7082066||rs7082076||rs7082470||rs7084569||rs7084707||rs7085018||rs7089990||rs7090111||rs7090758||rs7095571||rs7098181||rs7098614||rs7099425||rs71463523||rs71463528||rs748386792||rs753525368||rs764353259||rs7895472||rs7896518||rs7896783||rs7896910||rs7897326||rs7897379||rs7898861||rs7899503||rs7902343||rs7904321||rs7909555||rs7910927||rs7910951||rs7916868||rs7919685||rs7923544||rs7923609||rs7924036||rs9414801||rs9415676||rs9787438||rs9919429	TRUE	intron_variant	MODIFIER	JMJD1C	ENSG00000171988	2.121	0.992161	64927823	rs1935	missense_variant	MODERATE	ENSG00000171988	JMJD1C	17.59	JMJD1C (101624) - ENSG00000171988	JMJD1C (95085) - ENSG00000171988
10_20	63293571	65597720	FALSE	10	65124098	63364338	rs10822163	chr10:65124098_C_G	XL_VLDL_CE_pct	C	G	0.4718	0.0191	0.4614	0.6834	-0.0353	0.0019	75.46	---	0	0.829	2	0.1801	Cholesteryl Esters to Total Lipids in Very Large VLDL percentage	%	Relative lipoprotein lipid concentrations	Very large VLDL ratios	Percentage	23586	23886	0.0194308	0.0177224	0.563989	0.0338897	0.0140044	1.80901	0.0355589	0.00194281	74.105	rs1009984||rs10509186||rs10640079||rs10733789||rs10733790||rs10740109||rs10740115||rs10740118||rs10740128||rs10740131||rs10740134||rs10761712||rs10761716||rs10761723||rs10761731||rs10761733||rs10761737||rs10761739||rs10761741||rs10761742||rs10761750||rs10761752||rs10761753||rs10761756||rs10761758||rs10761760||rs10761761||rs10761765||rs10761767||rs10761771||rs10761772||rs10761778||rs10761779||rs10761784||rs10761785||rs10822125||rs10822143||rs10822145||rs10822153||rs10822155||rs10822156||rs10822159||rs10822160||rs10822161||rs10822163||rs10822168||rs10822182||rs10822184||rs10822186||rs10995426||rs10995429||rs10995477||rs10995505||rs10995527||rs10995554||rs10995566||rs10995578||rs11438680||rs116438504||rs12245149||rs12245367||rs12247907||rs12250472||rs12257409||rs12263348||rs12354799||rs12355784||rs12358789||rs12766208||rs12785227||rs149727843||rs17813747||rs1864390||rs1896995||rs1935||rs2163188||rs2393967||rs2393969||rs2393984||rs2393986||rs2893919||rs34453858||rs35125633||rs35290825||rs35447916||rs35751397||rs3841602||rs3858121||rs3858122||rs3999089||rs4310508||rs4320850||rs4379723||rs4405189||rs4454603||rs4545434||rs4745706||rs4745729||rs538711822||rs58413618||rs61853274||rs61853335||rs61853587||rs6479877||rs6479896||rs6479901||rs6479908||rs6479909||rs7068032||rs7068145||rs7075195||rs7075302||rs7075901||rs7076310||rs7077256||rs7077580||rs7078456||rs7080386||rs7082066||rs7082076||rs7082470||rs7084569||rs7084707||rs7085018||rs7089990||rs7090111||rs7090758||rs7095571||rs7098181||rs7098614||rs7099425||rs71463523||rs71463528||rs748386792||rs753525368||rs764353259||rs7895472||rs7896518||rs7896783||rs7896910||rs7897326||rs7897379||rs7898861||rs7899503||rs7902343||rs7904321||rs7909555||rs7910927||rs7910951||rs7916868||rs7919685||rs7923544||rs7923609||rs7924036||rs9414801||rs9415676||rs9787438||rs9919429	TRUE	intron_variant	MODIFIER	JMJD1C	ENSG00000171988	2.121	0.992161	64927823	rs1935	missense_variant	MODERATE	ENSG00000171988	JMJD1C	17.59	JMJD1C (101624) - ENSG00000171988	JMJD1C (95085) - ENSG00000171988
10_20	63293571	65597720	FALSE	10	65124098	63364338	rs10822163	chr10:65124098_C_G	XL_VLDL_C_pct	C	G	0.4718	0.0191	0.4614	0.6834	-0.0342	0.0019	70.78	---	0	0.582	2	0.1264	Cholesterol to Total Lipids in Very Large VLDL percentage	%	Relative lipoprotein lipid concentrations	Very large VLDL ratios	Percentage	23585	23885	0.0218231	0.0177421	0.660172	0.0303323	0.013987	1.52125	0.0344731	0.00194513	69.5535	rs1009984||rs10509186||rs10640079||rs10733789||rs10733790||rs10740109||rs10740115||rs10740118||rs10740128||rs10740131||rs10740134||rs10761712||rs10761716||rs10761723||rs10761731||rs10761733||rs10761737||rs10761739||rs10761741||rs10761742||rs10761750||rs10761752||rs10761753||rs10761756||rs10761758||rs10761760||rs10761761||rs10761765||rs10761767||rs10761771||rs10761772||rs10761778||rs10761779||rs10761784||rs10761785||rs10822125||rs10822143||rs10822145||rs10822153||rs10822155||rs10822156||rs10822159||rs10822160||rs10822161||rs10822163||rs10822168||rs10822182||rs10822184||rs10822186||rs10995426||rs10995429||rs10995477||rs10995505||rs10995527||rs10995554||rs10995566||rs10995578||rs11438680||rs116438504||rs12245149||rs12245367||rs12247907||rs12250472||rs12257409||rs12263348||rs12354799||rs12355784||rs12358789||rs12766208||rs12785227||rs149727843||rs17813747||rs1864390||rs1896995||rs1935||rs2163188||rs2393967||rs2393969||rs2393984||rs2393986||rs2893919||rs34453858||rs35125633||rs35290825||rs35447916||rs35751397||rs3841602||rs3858121||rs3858122||rs3999089||rs4310508||rs4320850||rs4379723||rs4405189||rs4454603||rs4545434||rs4745706||rs4745729||rs538711822||rs58413618||rs61853274||rs61853335||rs61853587||rs6479877||rs6479896||rs6479901||rs6479908||rs6479909||rs7068032||rs7068145||rs7075195||rs7075302||rs7075901||rs7076310||rs7077256||rs7077580||rs7078456||rs7080386||rs7082066||rs7082076||rs7082470||rs7084569||rs7084707||rs7085018||rs7089990||rs7090111||rs7090758||rs7095571||rs7098181||rs7098614||rs7099425||rs71463523||rs71463528||rs748386792||rs753525368||rs764353259||rs7895472||rs7896518||rs7896783||rs7896910||rs7897326||rs7897379||rs7898861||rs7899503||rs7902343||rs7904321||rs7909555||rs7910927||rs7910951||rs7916868||rs7919685||rs7923544||rs7923609||rs7924036||rs9414801||rs9415676||rs9787438||rs9919429	TRUE	intron_variant	MODIFIER	JMJD1C	ENSG00000171988	2.121	0.992161	64927823	rs1935	missense_variant	MODERATE	ENSG00000171988	JMJD1C	17.59	JMJD1C (101624) - ENSG00000171988	JMJD1C (95085) - ENSG00000171988
10_20	63293571	65597720	FALSE	10	65124098	63364338	rs10822163	chr10:65124098_C_G	XXL_VLDL_FC_pct	C	G	0.4719	0.0194	0.4614	0.6834	-0.0155	0.002	13.83	--+	0	1.724	2	0.3743	Free Cholesterol to Total Lipids in Chylomicrons and Extremely Large VLDL percentage	%	Relative lipoprotein lipid concentrations	Chylomicrons and extremely large VLDL ratios	Percentage	23582	23882	-0.00482523	0.0184728	0.100217	0.00575705	0.0142817	0.163126	0.0159468	0.00204821	14.1592	rs1009984||rs10509186||rs10640079||rs10733789||rs10733790||rs10740109||rs10740115||rs10740118||rs10740128||rs10740131||rs10740134||rs10761712||rs10761716||rs10761723||rs10761731||rs10761733||rs10761737||rs10761739||rs10761741||rs10761742||rs10761750||rs10761752||rs10761753||rs10761756||rs10761758||rs10761760||rs10761761||rs10761765||rs10761767||rs10761771||rs10761772||rs10761778||rs10761779||rs10761784||rs10761785||rs10822125||rs10822143||rs10822145||rs10822153||rs10822155||rs10822156||rs10822159||rs10822160||rs10822161||rs10822163||rs10822168||rs10822182||rs10822184||rs10822186||rs10995426||rs10995429||rs10995477||rs10995505||rs10995527||rs10995554||rs10995566||rs10995578||rs11438680||rs116438504||rs12245149||rs12245367||rs12247907||rs12250472||rs12257409||rs12263348||rs12354799||rs12355784||rs12358789||rs12766208||rs12785227||rs149727843||rs17813747||rs1864390||rs1896995||rs1935||rs2163188||rs2393967||rs2393969||rs2393984||rs2393986||rs2893919||rs34453858||rs35125633||rs35290825||rs35447916||rs35751397||rs3841602||rs3858121||rs3858122||rs3999089||rs4310508||rs4320850||rs4379723||rs4405189||rs4454603||rs4545434||rs4745706||rs4745729||rs538711822||rs58413618||rs61853274||rs61853335||rs61853587||rs6479877||rs6479896||rs6479901||rs6479908||rs6479909||rs7068032||rs7068145||rs7075195||rs7075302||rs7075901||rs7076310||rs7077256||rs7077580||rs7078456||rs7080386||rs7082066||rs7082076||rs7082470||rs7084569||rs7084707||rs7085018||rs7089990||rs7090111||rs7090758||rs7095571||rs7098181||rs7098614||rs7099425||rs71463523||rs71463528||rs748386792||rs753525368||rs764353259||rs7895472||rs7896518||rs7896783||rs7896910||rs7897326||rs7897379||rs7898861||rs7899503||rs7902343||rs7904321||rs7909555||rs7910927||rs7910951||rs7916868||rs7919685||rs7923544||rs7923609||rs7924036||rs9414801||rs9415676||rs9787438||rs9919429	TRUE	intron_variant	MODIFIER	JMJD1C	ENSG00000171988	2.121	0.992161	64927823	rs1935	missense_variant	MODERATE	ENSG00000171988	JMJD1C	17.59	JMJD1C (101624) - ENSG00000171988	JMJD1C (95085) - ENSG00000171988
10_20	63293571	65597720	FALSE	10	65126832	63367072	rs6479896	chr10:65126832_C_T	IDL_PL_pct	T	C	0.4719	0.0199	0.4616	0.6837	0.0285	0.002	44.01	+++	0	0.173	2	0.03757	Phospholipids to Total Lipids in IDL percentage	%	Relative lipoprotein lipid concentrations	IDL ratios	Percentage	23609	23909	-0.027826	0.0180418	0.910101	-0.0226349	0.0142941	0.945754	-0.0286186	0.00206426	42.9794	rs1009984||rs10509186||rs10640079||rs10733789||rs10733790||rs10740109||rs10740115||rs10740118||rs10740128||rs10740131||rs10740134||rs10761712||rs10761716||rs10761723||rs10761731||rs10761733||rs10761737||rs10761739||rs10761741||rs10761742||rs10761750||rs10761752||rs10761753||rs10761756||rs10761758||rs10761760||rs10761761||rs10761765||rs10761767||rs10761771||rs10761772||rs10761778||rs10761779||rs10761784||rs10761785||rs10822125||rs10822143||rs10822145||rs10822153||rs10822155||rs10822156||rs10822159||rs10822160||rs10822161||rs10822163||rs10822168||rs10822182||rs10822184||rs10822186||rs10995426||rs10995429||rs10995477||rs10995505||rs10995527||rs10995554||rs10995566||rs10995578||rs11438680||rs116438504||rs12245149||rs12245367||rs12247907||rs12250472||rs12257409||rs12263348||rs12354799||rs12355784||rs12358789||rs12766208||rs12785227||rs149727843||rs17813747||rs1864390||rs1896995||rs1935||rs2163188||rs2393967||rs2393969||rs2393984||rs2393986||rs2893919||rs34453858||rs35125633||rs35290825||rs35447916||rs35751397||rs3841602||rs3858121||rs3858122||rs3999089||rs4310508||rs4320850||rs4379723||rs4405189||rs4454603||rs4545434||rs4745706||rs4745729||rs538711822||rs58413618||rs61853274||rs61853335||rs61853587||rs6479877||rs6479896||rs6479901||rs6479908||rs6479909||rs7068032||rs7068145||rs7075195||rs7075302||rs7075901||rs7076310||rs7077256||rs7077580||rs7078456||rs7080386||rs7082066||rs7082076||rs7082470||rs7084569||rs7084707||rs7085018||rs7089990||rs7090111||rs7090758||rs7095571||rs7098181||rs7098614||rs7099425||rs71463523||rs71463528||rs748386792||rs753525368||rs764353259||rs7895472||rs7896518||rs7896783||rs7896910||rs7897326||rs7897379||rs7898861||rs7899503||rs7902343||rs7904321||rs7909555||rs7910927||rs7910951||rs7916868||rs7919685||rs7923544||rs7923609||rs7924036||rs9414801||rs9415676||rs9787438||rs9919429	TRUE	intron_variant	MODIFIER	JMJD1C	ENSG00000171988	10.76	0.992145	64927823	rs1935	missense_variant	MODERATE	ENSG00000171988	JMJD1C	17.59	JMJD1C (98890) - ENSG00000171988	JMJD1C (97819) - ENSG00000171988
10_20	63293571	65597720	FALSE	10	65131440	63371680	10:65131440_CATA_C	chr10:65131440_C_CATA	L_LDL_CE_pct	CATA	C	0.4728	0.0199	0.4614	0.6833	0.0248	0.0021	32.98	+++	0	0.88	2	0.1912	Cholesteryl Esters to Total Lipids in Large LDL percentage	%	Relative lipoprotein lipid concentrations	Large LDL ratios	Percentage	23616	23916	-0.0360067	0.0182931	1.30952	-0.0145569	0.0144387	0.50395	-0.0248914	0.00208564	32.1073	rs1009984||rs10509186||rs10640079||rs10733789||rs10733790||rs10740109||rs10740115||rs10740118||rs10740128||rs10740131||rs10740134||rs10761712||rs10761716||rs10761723||rs10761731||rs10761733||rs10761737||rs10761739||rs10761741||rs10761742||rs10761750||rs10761752||rs10761753||rs10761756||rs10761758||rs10761760||rs10761761||rs10761765||rs10761767||rs10761771||rs10761772||rs10761778||rs10761779||rs10761784||rs10761785||rs10822125||rs10822143||rs10822145||rs10822153||rs10822155||rs10822156||rs10822159||rs10822160||rs10822161||rs10822163||rs10822168||rs10822182||rs10822184||rs10822186||rs10995426||rs10995429||rs10995477||rs10995505||rs10995527||rs10995554||rs10995566||rs10995578||rs11438680||rs116438504||rs12245149||rs12245367||rs12247907||rs12250472||rs12257409||rs12263348||rs12354799||rs12355784||rs12358789||rs12766208||rs12785227||rs149727843||rs17813747||rs1864390||rs1896995||rs1935||rs2163188||rs2393967||rs2393969||rs2393984||rs2393986||rs2893919||rs34453858||rs35125633||rs35290825||rs35447916||rs35751397||rs3841602||rs3858121||rs3858122||rs3999089||rs4310508||rs4320850||rs4379723||rs4405189||rs4454603||rs4545434||rs4745706||rs4745729||rs538711822||rs58413618||rs61853335||rs61853587||rs6479877||rs6479896||rs6479901||rs6479908||rs6479909||rs7068032||rs7068145||rs7075195||rs7075302||rs7075901||rs7076310||rs7077256||rs7077580||rs7078456||rs7080386||rs7082066||rs7082076||rs7082470||rs7084569||rs7084707||rs7085018||rs7089990||rs7090111||rs7090758||rs7095571||rs7098181||rs7098614||rs7099425||rs71463523||rs71463528||rs748386792||rs753525368||rs764353259||rs7895472||rs7896518||rs7896783||rs7896910||rs7897326||rs7897379||rs7898861||rs7899503||rs7902343||rs7904321||rs7909555||rs7910927||rs7910951||rs7916868||rs7919685||rs7923544||rs7923609||rs7924036||rs9414801||rs9415676||rs9787438||rs9919429	TRUE	intron_variant	MODIFIER	JMJD1C	ENSG00000171988	10.12	0.987748	64927823	rs1935	missense_variant	MODERATE	ENSG00000171988	JMJD1C	17.59	JMJD1C (94282) - ENSG00000171988	JMJD1C (94201) - ENSG00000171988
10_20	63293571	65597720	FALSE	10	65147419	63387659	rs10995527	chr10:65147419_A_G	Leu	G	A	0.4871	0.0222	0.2995	0.5425	-0.0149	0.002	13.07	--+	11.1	2.249	2	0.4883	Leucine	mmol/L	Amino acids	Branched-chain amino acids	Non-derived	23466	23766	0.00636498	0.0180479	0.140061	-0.00232967	0.01416	0.060821	-0.0154472	0.0020325	13.5288	rs1009984||rs10509186||rs10640079||rs10733789||rs10733790||rs10740109||rs10740115||rs10740118||rs10740128||rs10740131||rs10740134||rs10761712||rs10761716||rs10761723||rs10761731||rs10761733||rs10761737||rs10761739||rs10761741||rs10761742||rs10761750||rs10761752||rs10761753||rs10761756||rs10761758||rs10761760||rs10761761||rs10761765||rs10761767||rs10761771||rs10761772||rs10761778||rs10761779||rs10761784||rs10761785||rs10822125||rs10822143||rs10822145||rs10822153||rs10822155||rs10822156||rs10822159||rs10822160||rs10822161||rs10822163||rs10822168||rs10822182||rs10822184||rs10822186||rs10995426||rs10995429||rs10995477||rs10995505||rs10995527||rs10995554||rs10995566||rs10995578||rs11438680||rs116438504||rs12245149||rs12245367||rs12247907||rs12250472||rs12257409||rs12263348||rs12354799||rs12355784||rs12358789||rs12766208||rs12785227||rs149727843||rs17813747||rs1864390||rs1896995||rs1935||rs2163188||rs2393967||rs2393969||rs2393984||rs2393986||rs2893919||rs34453858||rs35125633||rs35290825||rs35447916||rs35751397||rs3841602||rs3858121||rs3858122||rs3999089||rs4310508||rs4379723||rs4405189||rs4454603||rs4545434||rs4745706||rs4745729||rs538711822||rs58413618||rs61853335||rs61853587||rs6479877||rs6479896||rs6479901||rs6479908||rs6479909||rs7068032||rs7068145||rs7075195||rs7075302||rs7075901||rs7076310||rs7077256||rs7077580||rs7078456||rs7080386||rs7082066||rs7082076||rs7082470||rs7084569||rs7084707||rs7085018||rs7089990||rs7090111||rs7090758||rs7095571||rs7098181||rs7098614||rs7099425||rs71463523||rs71463528||rs748386792||rs753525368||rs764353259||rs7895472||rs7896518||rs7896783||rs7896910||rs7897326||rs7897379||rs7898861||rs7899503||rs7902343||rs7904321||rs7909555||rs7910927||rs7910951||rs7916868||rs7919685||rs7923544||rs7923609||rs7924036||rs9414801||rs9415676||rs9787438||rs9919429	TRUE	intron_variant	MODIFIER	JMJD1C	ENSG00000171988	1.094	0.906393	64927823	rs1935	missense_variant	MODERATE	ENSG00000171988	JMJD1C	17.59	JMJD1C (78303) - ENSG00000171988	JMJD1C (78222) - ENSG00000171988
10_20	63293571	65597720	FALSE	10	65147419	63387659	rs10995527	chr10:65147419_A_G	Total_BCAA	G	A	0.4871	0.0221	0.2995	0.5425	-0.0141	0.002	11.7	--+	26.4	2.717	2	0.59	Total Concentration of Branched-Chain Amino Acids (Leucine + Isoleucine + Valine)	mmol/L	Amino acids	Branched-chain amino acids	Composite	23464	23764	0.0112547	0.0182283	0.270064	-0.00216356	0.0142406	0.0558911	-0.0146762	0.00203942	12.2083	rs1009984||rs10509186||rs10640079||rs10733789||rs10733790||rs10740109||rs10740115||rs10740118||rs10740128||rs10740131||rs10740134||rs10761712||rs10761716||rs10761723||rs10761731||rs10761733||rs10761737||rs10761739||rs10761741||rs10761742||rs10761750||rs10761752||rs10761753||rs10761756||rs10761758||rs10761760||rs10761761||rs10761765||rs10761767||rs10761771||rs10761772||rs10761778||rs10761779||rs10761784||rs10761785||rs10822125||rs10822143||rs10822145||rs10822153||rs10822155||rs10822156||rs10822159||rs10822160||rs10822161||rs10822163||rs10822168||rs10822182||rs10822184||rs10822186||rs10995426||rs10995429||rs10995477||rs10995505||rs10995527||rs10995554||rs10995566||rs10995578||rs11438680||rs116438504||rs12245149||rs12245367||rs12247907||rs12250472||rs12257409||rs12263348||rs12354799||rs12355784||rs12358789||rs12766208||rs12785227||rs149727843||rs17813747||rs1864390||rs1896995||rs1935||rs2163188||rs2393967||rs2393969||rs2393984||rs2393986||rs2893919||rs34453858||rs35125633||rs35290825||rs35447916||rs35751397||rs3841602||rs3858121||rs3858122||rs3999089||rs4310508||rs4379723||rs4405189||rs4454603||rs4545434||rs4745706||rs4745729||rs538711822||rs58413618||rs61853335||rs61853587||rs6479877||rs6479896||rs6479901||rs6479908||rs6479909||rs7068032||rs7068145||rs7075195||rs7075302||rs7075901||rs7076310||rs7077256||rs7077580||rs7078456||rs7080386||rs7082066||rs7082076||rs7082470||rs7084569||rs7084707||rs7085018||rs7089990||rs7090111||rs7090758||rs7095571||rs7098181||rs7098614||rs7099425||rs71463523||rs71463528||rs748386792||rs753525368||rs764353259||rs7895472||rs7896518||rs7896783||rs7896910||rs7897326||rs7897379||rs7898861||rs7899503||rs7902343||rs7904321||rs7909555||rs7910927||rs7910951||rs7916868||rs7919685||rs7923544||rs7923609||rs7924036||rs9414801||rs9415676||rs9787438||rs9919429	TRUE	intron_variant	MODIFIER	JMJD1C	ENSG00000171988	1.094	0.906393	64927823	rs1935	missense_variant	MODERATE	ENSG00000171988	JMJD1C	17.59	JMJD1C (78303) - ENSG00000171988	JMJD1C (78222) - ENSG00000171988
10_20	63293571	65597720	FALSE	10	65147419	63387659	rs10995527	chr10:65147419_A_G	Total_FA	G	A	0.4871	0.022	0.2995	0.5425	-0.0142	0.002	11.38	---	0	0.591	2	0.1284	Total Fatty Acids	mmol/L	Fatty acids		Composite	23442	23742	-0.0284446	0.0186962	0.89226	-0.0134732	0.0145434	0.450716	-0.0140067	0.00207695	10.8118	rs1009984||rs10509186||rs10640079||rs10733789||rs10733790||rs10740109||rs10740115||rs10740118||rs10740128||rs10740131||rs10740134||rs10761712||rs10761716||rs10761723||rs10761731||rs10761733||rs10761737||rs10761739||rs10761741||rs10761742||rs10761750||rs10761752||rs10761753||rs10761756||rs10761758||rs10761760||rs10761761||rs10761765||rs10761767||rs10761771||rs10761772||rs10761778||rs10761779||rs10761784||rs10761785||rs10822125||rs10822143||rs10822145||rs10822153||rs10822155||rs10822156||rs10822159||rs10822160||rs10822161||rs10822163||rs10822168||rs10822182||rs10822184||rs10822186||rs10995426||rs10995429||rs10995477||rs10995505||rs10995527||rs10995554||rs10995566||rs10995578||rs11438680||rs116438504||rs12245149||rs12245367||rs12247907||rs12250472||rs12257409||rs12263348||rs12354799||rs12355784||rs12358789||rs12766208||rs12785227||rs149727843||rs17813747||rs1864390||rs1896995||rs1935||rs2163188||rs2393967||rs2393969||rs2393984||rs2393986||rs2893919||rs34453858||rs35125633||rs35290825||rs35447916||rs35751397||rs3841602||rs3858121||rs3858122||rs3999089||rs4310508||rs4379723||rs4405189||rs4454603||rs4545434||rs4745706||rs4745729||rs538711822||rs58413618||rs61853335||rs61853587||rs6479877||rs6479896||rs6479901||rs6479908||rs6479909||rs7068032||rs7068145||rs7075195||rs7075302||rs7075901||rs7076310||rs7077256||rs7077580||rs7078456||rs7080386||rs7082066||rs7082076||rs7082470||rs7084569||rs7084707||rs7085018||rs7089990||rs7090111||rs7090758||rs7095571||rs7098181||rs7098614||rs7099425||rs71463523||rs71463528||rs748386792||rs753525368||rs764353259||rs7895472||rs7896518||rs7896783||rs7896910||rs7897326||rs7897379||rs7898861||rs7899503||rs7902343||rs7904321||rs7909555||rs7910927||rs7910951||rs7916868||rs7919685||rs7923544||rs7923609||rs7924036||rs9414801||rs9415676||rs9787438||rs9919429	TRUE	intron_variant	MODIFIER	JMJD1C	ENSG00000171988	1.094	0.906393	64927823	rs1935	missense_variant	MODERATE	ENSG00000171988	JMJD1C	17.59	JMJD1C (78303) - ENSG00000171988	JMJD1C (78222) - ENSG00000171988
10_20	63293571	65597720	FALSE	10	65147419	63387659	rs10995527	chr10:65147419_A_G	VLDL_P	G	A	0.487	0.0225	0.2995	0.5425	-0.0146	0.0021	11.76	---	0	0.995	2	0.216	Concentration of VLDL Particles	mmol/L	Lipoprotein particle concentrations		Composite	23428	23728	-0.0250245	0.0184275	0.758289	-0.00266809	0.0145565	0.0682529	-0.0147132	0.0021048	11.5618	rs1009984||rs10509186||rs10640079||rs10733789||rs10733790||rs10740109||rs10740115||rs10740118||rs10740128||rs10740131||rs10740134||rs10761712||rs10761716||rs10761723||rs10761731||rs10761733||rs10761737||rs10761739||rs10761741||rs10761742||rs10761750||rs10761752||rs10761753||rs10761756||rs10761758||rs10761760||rs10761761||rs10761765||rs10761767||rs10761771||rs10761772||rs10761778||rs10761779||rs10761784||rs10761785||rs10822125||rs10822143||rs10822145||rs10822153||rs10822155||rs10822156||rs10822159||rs10822160||rs10822161||rs10822163||rs10822168||rs10822182||rs10822184||rs10822186||rs10995426||rs10995429||rs10995477||rs10995505||rs10995527||rs10995554||rs10995566||rs10995578||rs11438680||rs116438504||rs12245149||rs12245367||rs12247907||rs12250472||rs12257409||rs12263348||rs12354799||rs12355784||rs12358789||rs12766208||rs12785227||rs149727843||rs17813747||rs1864390||rs1896995||rs1935||rs2163188||rs2393967||rs2393969||rs2393984||rs2393986||rs2893919||rs34453858||rs35125633||rs35290825||rs35447916||rs35751397||rs3841602||rs3858121||rs3858122||rs3999089||rs4310508||rs4379723||rs4405189||rs4454603||rs4545434||rs4745706||rs4745729||rs538711822||rs58413618||rs61853335||rs61853587||rs6479877||rs6479896||rs6479901||rs6479908||rs6479909||rs7068032||rs7068145||rs7075195||rs7075302||rs7075901||rs7076310||rs7077256||rs7077580||rs7078456||rs7080386||rs7082066||rs7082076||rs7082470||rs7084569||rs7084707||rs7085018||rs7089990||rs7090111||rs7090758||rs7095571||rs7098181||rs7098614||rs7099425||rs71463523||rs71463528||rs748386792||rs753525368||rs764353259||rs7895472||rs7896518||rs7896783||rs7896910||rs7897326||rs7897379||rs7898861||rs7899503||rs7902343||rs7904321||rs7909555||rs7910927||rs7910951||rs7916868||rs7919685||rs7923544||rs7923609||rs7924036||rs9414801||rs9415676||rs9787438||rs9919429	TRUE	intron_variant	MODIFIER	JMJD1C	ENSG00000171988	1.094	0.906393	64927823	rs1935	missense_variant	MODERATE	ENSG00000171988	JMJD1C	17.59	JMJD1C (78303) - ENSG00000171988	JMJD1C (78222) - ENSG00000171988
10_20	63293571	65597720	FALSE	10	65147419	63387659	rs10995527	chr10:65147419_A_G	Val	G	A	0.4871	0.022	0.2995	0.5425	-0.014	0.002	11.49	--+	27.7	2.764	2	0.6003	Valine	mmol/L	Amino acids	Branched-chain amino acids	Non-derived	23467	23767	0.012725	0.0183291	0.312004	-0.00318415	0.0142703	0.0843717	-0.0145166	0.00203736	11.9833	rs1009984||rs10509186||rs10640079||rs10733789||rs10733790||rs10740109||rs10740115||rs10740118||rs10740128||rs10740131||rs10740134||rs10761712||rs10761716||rs10761723||rs10761731||rs10761733||rs10761737||rs10761739||rs10761741||rs10761742||rs10761750||rs10761752||rs10761753||rs10761756||rs10761758||rs10761760||rs10761761||rs10761765||rs10761767||rs10761771||rs10761772||rs10761778||rs10761779||rs10761784||rs10761785||rs10822125||rs10822143||rs10822145||rs10822153||rs10822155||rs10822156||rs10822159||rs10822160||rs10822161||rs10822163||rs10822168||rs10822182||rs10822184||rs10822186||rs10995426||rs10995429||rs10995477||rs10995505||rs10995527||rs10995554||rs10995566||rs10995578||rs11438680||rs116438504||rs12245149||rs12245367||rs12247907||rs12250472||rs12257409||rs12263348||rs12354799||rs12355784||rs12358789||rs12766208||rs12785227||rs149727843||rs17813747||rs1864390||rs1896995||rs1935||rs2163188||rs2393967||rs2393969||rs2393984||rs2393986||rs2893919||rs34453858||rs35125633||rs35290825||rs35447916||rs35751397||rs3841602||rs3858121||rs3858122||rs3999089||rs4310508||rs4379723||rs4405189||rs4454603||rs4545434||rs4745706||rs4745729||rs538711822||rs58413618||rs61853335||rs61853587||rs6479877||rs6479896||rs6479901||rs6479908||rs6479909||rs7068032||rs7068145||rs7075195||rs7075302||rs7075901||rs7076310||rs7077256||rs7077580||rs7078456||rs7080386||rs7082066||rs7082076||rs7082470||rs7084569||rs7084707||rs7085018||rs7089990||rs7090111||rs7090758||rs7095571||rs7098181||rs7098614||rs7099425||rs71463523||rs71463528||rs748386792||rs753525368||rs764353259||rs7895472||rs7896518||rs7896783||rs7896910||rs7897326||rs7897379||rs7898861||rs7899503||rs7902343||rs7904321||rs7909555||rs7910927||rs7910951||rs7916868||rs7919685||rs7923544||rs7923609||rs7924036||rs9414801||rs9415676||rs9787438||rs9919429	TRUE	intron_variant	MODIFIER	JMJD1C	ENSG00000171988	1.094	0.906393	64927823	rs1935	missense_variant	MODERATE	ENSG00000171988	JMJD1C	17.59	JMJD1C (78303) - ENSG00000171988	JMJD1C (78222) - ENSG00000171988
10_20	63293571	65597720	FALSE	10	65165184	63405424	rs10822168	chr10:65165184_A_G	HDL_TG	G	A	0.4718	0.0182	0.326	0.5384	-0.0204	0.0019	25.25	---	0	0.685	2	0.1487	Triglycerides in HDL	mmol/L	Triglycerides		Composite	23410	23710	-0.0101495	0.0178943	0.243681	-0.01212	0.0143642	0.399243	-0.0207084	0.00196759	25.1777	rs1009984||rs10509186||rs10640079||rs10733789||rs10733790||rs10740109||rs10740115||rs10740118||rs10740128||rs10740131||rs10740134||rs10761712||rs10761716||rs10761723||rs10761731||rs10761733||rs10761737||rs10761739||rs10761741||rs10761742||rs10761750||rs10761752||rs10761753||rs10761756||rs10761758||rs10761760||rs10761761||rs10761765||rs10761767||rs10761771||rs10761772||rs10761778||rs10761779||rs10761784||rs10761785||rs10822125||rs10822143||rs10822145||rs10822153||rs10822155||rs10822156||rs10822159||rs10822160||rs10822161||rs10822163||rs10822168||rs10822182||rs10822184||rs10822186||rs10995426||rs10995429||rs10995477||rs10995505||rs10995527||rs10995554||rs10995566||rs10995578||rs11438680||rs116438504||rs12245149||rs12245367||rs12247907||rs12257409||rs12263348||rs12354799||rs12355784||rs12358789||rs12766208||rs12785227||rs149727843||rs17813747||rs1864390||rs1896995||rs1935||rs2163188||rs2393967||rs2393969||rs2393984||rs2393986||rs2893919||rs34453858||rs35125633||rs35290825||rs35447916||rs35751397||rs3841602||rs3858121||rs3858122||rs3999089||rs4310508||rs4320850||rs4379723||rs4405189||rs4454603||rs4545434||rs4745706||rs4745729||rs538711822||rs58413618||rs61853274||rs61853335||rs61853587||rs6479877||rs6479896||rs6479901||rs6479908||rs6479909||rs7068032||rs7068145||rs7075195||rs7075302||rs7075901||rs7076310||rs7077256||rs7077580||rs7078456||rs7080386||rs7082066||rs7082076||rs7082470||rs7084569||rs7084707||rs7085018||rs7089990||rs7090111||rs7090758||rs7095571||rs7098181||rs7098614||rs7099425||rs71463523||rs71463528||rs748386792||rs753525368||rs764353259||rs7895472||rs7896518||rs7896783||rs7896910||rs7897326||rs7897379||rs7898861||rs7899503||rs7900131||rs7902343||rs7904321||rs7909555||rs7910927||rs7910951||rs7916868||rs7919685||rs7923544||rs7923609||rs7924036||rs9414801||rs9415676||rs9787438||rs9919429	TRUE	intron_variant	MODIFIER	JMJD1C	ENSG00000171988	1.607	0.991968	64927823	rs1935	missense_variant	MODERATE	ENSG00000171988	JMJD1C	17.59	JMJD1C (60538) - ENSG00000171988	JMJD1C (60457) - ENSG00000171988
10_20	63293571	65597720	FALSE	10	65165184	63405424	rs10822168	chr10:65165184_A_G	M_HDL_TG	G	A	0.4718	0.0182	0.326	0.5384	-0.0192	0.0019	22.28	---	0	0.607	2	0.1319	Triglycerides in Medium HDL	mmol/L	Lipoprotein subclasses	Medium HDL (average diameter 10.9 nm)	Non-derived	23571	23871	-0.010815	0.0179052	0.262939	-0.0104828	0.014386	0.331431	-0.0194852	0.00197587	22.2142	rs1009984||rs10509186||rs10640079||rs10733789||rs10733790||rs10740109||rs10740115||rs10740118||rs10740128||rs10740131||rs10740134||rs10761712||rs10761716||rs10761723||rs10761731||rs10761733||rs10761737||rs10761739||rs10761741||rs10761742||rs10761750||rs10761752||rs10761753||rs10761756||rs10761758||rs10761760||rs10761761||rs10761765||rs10761767||rs10761771||rs10761772||rs10761778||rs10761779||rs10761784||rs10761785||rs10822125||rs10822143||rs10822145||rs10822153||rs10822155||rs10822156||rs10822159||rs10822160||rs10822161||rs10822163||rs10822168||rs10822182||rs10822184||rs10822186||rs10995426||rs10995429||rs10995477||rs10995505||rs10995527||rs10995554||rs10995566||rs10995578||rs11438680||rs116438504||rs12245149||rs12245367||rs12247907||rs12257409||rs12263348||rs12354799||rs12355784||rs12358789||rs12766208||rs12785227||rs149727843||rs17813747||rs1864390||rs1896995||rs1935||rs2163188||rs2393967||rs2393969||rs2393984||rs2393986||rs2893919||rs34453858||rs35125633||rs35290825||rs35447916||rs35751397||rs3841602||rs3858121||rs3858122||rs3999089||rs4310508||rs4320850||rs4379723||rs4405189||rs4454603||rs4545434||rs4745706||rs4745729||rs538711822||rs58413618||rs61853274||rs61853335||rs61853587||rs6479877||rs6479896||rs6479901||rs6479908||rs6479909||rs7068032||rs7068145||rs7075195||rs7075302||rs7075901||rs7076310||rs7077256||rs7077580||rs7078456||rs7080386||rs7082066||rs7082076||rs7082470||rs7084569||rs7084707||rs7085018||rs7089990||rs7090111||rs7090758||rs7095571||rs7098181||rs7098614||rs7099425||rs71463523||rs71463528||rs748386792||rs753525368||rs764353259||rs7895472||rs7896518||rs7896783||rs7896910||rs7897326||rs7897379||rs7898861||rs7899503||rs7900131||rs7902343||rs7904321||rs7909555||rs7910927||rs7910951||rs7916868||rs7919685||rs7923544||rs7923609||rs7924036||rs9414801||rs9415676||rs9787438||rs9919429	TRUE	intron_variant	MODIFIER	JMJD1C	ENSG00000171988	1.607	0.991968	64927823	rs1935	missense_variant	MODERATE	ENSG00000171988	JMJD1C	17.59	JMJD1C (60538) - ENSG00000171988	JMJD1C (60457) - ENSG00000171988
10_20	63293571	65597720	FALSE	10	65165184	63405424	rs10822168	chr10:65165184_A_G	S_LDL_FC_pct	G	A	0.4718	0.0181	0.326	0.5384	0.0356	0.0019	77.56	+++	0	0.469	2	0.1018	Free Cholesterol to Total Lipids in Small LDL percentage	%	Relative lipoprotein lipid concentrations	Small LDL ratios	Percentage	23627	23927	0.0237269	0.0175648	0.752637	0.0370919	0.0141782	2.05093	0.0356721	0.00192708	75.7734	rs1009984||rs10509186||rs10640079||rs10733789||rs10733790||rs10740109||rs10740115||rs10740118||rs10740128||rs10740131||rs10740134||rs10761712||rs10761716||rs10761723||rs10761731||rs10761733||rs10761737||rs10761739||rs10761741||rs10761742||rs10761750||rs10761752||rs10761753||rs10761756||rs10761758||rs10761760||rs10761761||rs10761765||rs10761767||rs10761771||rs10761772||rs10761778||rs10761779||rs10761784||rs10761785||rs10822125||rs10822143||rs10822145||rs10822153||rs10822155||rs10822156||rs10822159||rs10822160||rs10822161||rs10822163||rs10822168||rs10822182||rs10822184||rs10822186||rs10995426||rs10995429||rs10995477||rs10995505||rs10995527||rs10995554||rs10995566||rs10995578||rs11438680||rs116438504||rs12245149||rs12245367||rs12247907||rs12257409||rs12263348||rs12354799||rs12355784||rs12358789||rs12766208||rs12785227||rs149727843||rs17813747||rs1864390||rs1896995||rs1935||rs2163188||rs2393967||rs2393969||rs2393984||rs2393986||rs2893919||rs34453858||rs35125633||rs35290825||rs35447916||rs35751397||rs3841602||rs3858121||rs3858122||rs3999089||rs4310508||rs4320850||rs4379723||rs4405189||rs4454603||rs4545434||rs4745706||rs4745729||rs538711822||rs58413618||rs61853274||rs61853335||rs61853587||rs6479877||rs6479896||rs6479901||rs6479908||rs6479909||rs7068032||rs7068145||rs7075195||rs7075302||rs7075901||rs7076310||rs7077256||rs7077580||rs7078456||rs7080386||rs7082066||rs7082076||rs7082470||rs7084569||rs7084707||rs7085018||rs7089990||rs7090111||rs7090758||rs7095571||rs7098181||rs7098614||rs7099425||rs71463523||rs71463528||rs748386792||rs753525368||rs764353259||rs7895472||rs7896518||rs7896783||rs7896910||rs7897326||rs7897379||rs7898861||rs7899503||rs7900131||rs7902343||rs7904321||rs7909555||rs7910927||rs7910951||rs7916868||rs7919685||rs7923544||rs7923609||rs7924036||rs9414801||rs9415676||rs9787438||rs9919429	TRUE	intron_variant	MODIFIER	JMJD1C	ENSG00000171988	1.607	0.991968	64927823	rs1935	missense_variant	MODERATE	ENSG00000171988	JMJD1C	17.59	JMJD1C (60538) - ENSG00000171988	JMJD1C (60457) - ENSG00000171988
10_20	63293571	65597720	FALSE	10	65165184	63405424	rs10822168	chr10:65165184_A_G	XL_VLDL_FC_pct	G	A	0.4719	0.0183	0.326	0.5384	0.0257	0.002	38.23	+++	11.7	2.264	2	0.4916	Free Cholesterol to Total Lipids in Very Large VLDL percentage	%	Relative lipoprotein lipid concentrations	Very large VLDL ratios	Percentage	23587	23887	0.040741	0.0182023	1.5985	0.00788138	0.0141874	0.237667	0.02583	0.00199632	37.5658	rs1009984||rs10509186||rs10640079||rs10733789||rs10733790||rs10740109||rs10740115||rs10740118||rs10740128||rs10740131||rs10740134||rs10761712||rs10761716||rs10761723||rs10761731||rs10761733||rs10761737||rs10761739||rs10761741||rs10761742||rs10761750||rs10761752||rs10761753||rs10761756||rs10761758||rs10761760||rs10761761||rs10761765||rs10761767||rs10761771||rs10761772||rs10761778||rs10761779||rs10761784||rs10761785||rs10822125||rs10822143||rs10822145||rs10822153||rs10822155||rs10822156||rs10822159||rs10822160||rs10822161||rs10822163||rs10822168||rs10822182||rs10822184||rs10822186||rs10995426||rs10995429||rs10995477||rs10995505||rs10995527||rs10995554||rs10995566||rs10995578||rs11438680||rs116438504||rs12245149||rs12245367||rs12247907||rs12257409||rs12263348||rs12354799||rs12355784||rs12358789||rs12766208||rs12785227||rs149727843||rs17813747||rs1864390||rs1896995||rs1935||rs2163188||rs2393967||rs2393969||rs2393984||rs2393986||rs2893919||rs34453858||rs35125633||rs35290825||rs35447916||rs35751397||rs3841602||rs3858121||rs3858122||rs3999089||rs4310508||rs4320850||rs4379723||rs4405189||rs4454603||rs4545434||rs4745706||rs4745729||rs538711822||rs58413618||rs61853274||rs61853335||rs61853587||rs6479877||rs6479896||rs6479901||rs6479908||rs6479909||rs7068032||rs7068145||rs7075195||rs7075302||rs7075901||rs7076310||rs7077256||rs7077580||rs7078456||rs7080386||rs7082066||rs7082076||rs7082470||rs7084569||rs7084707||rs7085018||rs7089990||rs7090111||rs7090758||rs7095571||rs7098181||rs7098614||rs7099425||rs71463523||rs71463528||rs748386792||rs753525368||rs764353259||rs7895472||rs7896518||rs7896783||rs7896910||rs7897326||rs7897379||rs7898861||rs7899503||rs7900131||rs7902343||rs7904321||rs7909555||rs7910927||rs7910951||rs7916868||rs7919685||rs7923544||rs7923609||rs7924036||rs9414801||rs9415676||rs9787438||rs9919429	TRUE	intron_variant	MODIFIER	JMJD1C	ENSG00000171988	1.607	0.991968	64927823	rs1935	missense_variant	MODERATE	ENSG00000171988	JMJD1C	17.59	JMJD1C (60538) - ENSG00000171988	JMJD1C (60457) - ENSG00000171988
10_20	63293571	65597720	FALSE	10	65177766	63418006	rs7909269	chr10:65177766_A_G	XS_VLDL_TG	G	A	0.4716	0.0213	0.288	0.5385	-0.0306	0.0019	55.12	---	0	1.422	2	0.3088	Triglycerides in Very Small VLDL	mmol/L	Lipoprotein subclasses	Very small VLDL (average diameter 31.3 nm)	Non-derived	23522	23822	-0.0120305	0.0184698	0.288349	-0.0217134	0.014362	0.884159	-0.030934	0.00196992	54.8422	rs1009984||rs10509186||rs10640079||rs10733789||rs10733790||rs10740109||rs10740115||rs10740118||rs10740128||rs10740131||rs10740134||rs10761712||rs10761716||rs10761723||rs10761731||rs10761733||rs10761737||rs10761739||rs10761741||rs10761742||rs10761750||rs10761752||rs10761753||rs10761756||rs10761758||rs10761760||rs10761761||rs10761765||rs10761767||rs10761771||rs10761772||rs10761778||rs10761779||rs10761784||rs10761785||rs10822125||rs10822143||rs10822145||rs10822153||rs10822155||rs10822156||rs10822159||rs10822160||rs10822161||rs10822163||rs10822168||rs10822182||rs10822184||rs10822186||rs10995426||rs10995429||rs10995477||rs10995505||rs10995527||rs10995554||rs10995566||rs10995578||rs11438680||rs116438504||rs12245149||rs12245367||rs12247907||rs12250472||rs12257409||rs12263348||rs12354799||rs12355784||rs12358789||rs12766208||rs12785227||rs149727843||rs17813747||rs1864390||rs1896995||rs1935||rs2163188||rs2393967||rs2393969||rs2393984||rs2393986||rs2893919||rs34453858||rs35125633||rs35290825||rs35447916||rs35751397||rs3841602||rs3858121||rs3858122||rs3999089||rs4310508||rs4320850||rs4379723||rs4405189||rs4454603||rs4545434||rs4745706||rs4745729||rs538711822||rs58413618||rs61853274||rs61853335||rs61853587||rs6479877||rs6479896||rs6479901||rs6479908||rs6479909||rs7068032||rs7068145||rs7075195||rs7075302||rs7075901||rs7076310||rs7077256||rs7077580||rs7078456||rs7080386||rs7082066||rs7082076||rs7082470||rs7084569||rs7084707||rs7085018||rs7089990||rs7090111||rs7090758||rs7095571||rs7098181||rs7098614||rs7099425||rs71463523||rs71463528||rs748386792||rs753525368||rs764353259||rs7895472||rs7896518||rs7896783||rs7896910||rs7897326||rs7897379||rs7898861||rs7899503||rs7902343||rs7904321||rs7909555||rs7910927||rs7910951||rs7916868||rs7919685||rs7923544||rs7923609||rs7924036||rs9414801||rs9415676||rs9787438||rs9919429	TRUE	intron_variant	MODIFIER	JMJD1C	ENSG00000171988	0.512	0.992293	64927823	rs1935	missense_variant	MODERATE	ENSG00000171988	JMJD1C	17.59	JMJD1C (47956) - ENSG00000171988	JMJD1C (47875) - ENSG00000171988
10_20	63293571	65597720	FALSE	10	65191645	63431885	rs7924036	chr10:65191645_G_T	DHA	G	T	0.5016	0.0234	0.2908	0.5573	0.0317	0.0019	61.43	+++	0	0.455	2	0.09882	Docosahexaenoic Acid	mmol/L	Fatty acids		Non-derived	23450	23750	0.01988	0.0181826	0.561872	0.0294323	0.0136652	1.50509	0.0318412	0.00193272	60.254	rs1009984||rs10509186||rs10640079||rs10733789||rs10733790||rs10740109||rs10740115||rs10740118||rs10740128||rs10740131||rs10740134||rs10761712||rs10761716||rs10761723||rs10761731||rs10761733||rs10761737||rs10761739||rs10761741||rs10761742||rs10761750||rs10761752||rs10761753||rs10761756||rs10761758||rs10761760||rs10761761||rs10761765||rs10761767||rs10761771||rs10761772||rs10761778||rs10761779||rs10761784||rs10761785||rs10822125||rs10822143||rs10822145||rs10822153||rs10822155||rs10822156||rs10822159||rs10822160||rs10822161||rs10822163||rs10822168||rs10822182||rs10822184||rs10822186||rs10995426||rs10995429||rs10995477||rs10995505||rs10995527||rs10995554||rs10995566||rs10995578||rs11438680||rs116438504||rs12245149||rs12245367||rs12247907||rs12250472||rs12257409||rs12263348||rs12354799||rs12355784||rs12358789||rs12766208||rs12785227||rs149727843||rs17813747||rs1864390||rs1896995||rs1935||rs2163188||rs2393967||rs2393969||rs2393984||rs2393986||rs2495005||rs2893919||rs34453858||rs35125633||rs35290825||rs35447916||rs35751397||rs3841602||rs3858121||rs3858122||rs3999089||rs4310508||rs4379723||rs4405189||rs4454603||rs4545434||rs4745706||rs4745729||rs538711822||rs58413618||rs61853274||rs61853335||rs61853587||rs6479877||rs6479896||rs6479901||rs6479908||rs6479909||rs7068032||rs7068145||rs7075195||rs7075302||rs7075901||rs7076310||rs7077256||rs7077580||rs7078456||rs7080386||rs7082066||rs7082076||rs7082470||rs7084569||rs7084707||rs7085018||rs7089990||rs7090111||rs7090758||rs7095571||rs7098181||rs7098614||rs7099425||rs71463523||rs71463528||rs748386792||rs753525368||rs764353259||rs7895472||rs7896518||rs7896783||rs7896910||rs7897326||rs7897379||rs7898861||rs7899503||rs7902343||rs7904321||rs7909555||rs7910927||rs7910951||rs7916868||rs7919685||rs7923544||rs7923609||rs7924036||rs9414801||rs9415676||rs9787438||rs9919429	TRUE	intron_variant	MODIFIER	JMJD1C	ENSG00000171988	1.416	0.876759	64927823	rs1935	missense_variant	MODERATE	ENSG00000171988	JMJD1C	17.59	JMJD1C (34077) - ENSG00000171988	JMJD1C (33996) - ENSG00000171988
10_20	63293571	65597720	FALSE	10	65191645	63431885	rs7924036	chr10:65191645_G_T	GlycA	G	T	0.5014	0.0239	0.2908	0.5573	-0.0231	0.002	30.56	---	0	0.973	2	0.2113	Glycoprotein Acetyls	mmol/L	Inflammation		Non-derived	23480	23780	-0.0103085	0.0185803	0.237302	-0.0132567	0.014448	0.44508	-0.0234779	0.00201928	30.5215	rs1009984||rs10509186||rs10640079||rs10733789||rs10733790||rs10740109||rs10740115||rs10740118||rs10740128||rs10740131||rs10740134||rs10761712||rs10761716||rs10761723||rs10761731||rs10761733||rs10761737||rs10761739||rs10761741||rs10761742||rs10761750||rs10761752||rs10761753||rs10761756||rs10761758||rs10761760||rs10761761||rs10761765||rs10761767||rs10761771||rs10761772||rs10761778||rs10761779||rs10761784||rs10761785||rs10822125||rs10822143||rs10822145||rs10822153||rs10822155||rs10822156||rs10822159||rs10822160||rs10822161||rs10822163||rs10822168||rs10822182||rs10822184||rs10822186||rs10995426||rs10995429||rs10995477||rs10995505||rs10995527||rs10995554||rs10995566||rs10995578||rs11438680||rs116438504||rs12245149||rs12245367||rs12247907||rs12250472||rs12257409||rs12263348||rs12354799||rs12355784||rs12358789||rs12766208||rs12785227||rs149727843||rs17813747||rs1864390||rs1896995||rs1935||rs2163188||rs2393967||rs2393969||rs2393984||rs2393986||rs2495005||rs2893919||rs34453858||rs35125633||rs35290825||rs35447916||rs35751397||rs3841602||rs3858121||rs3858122||rs3999089||rs4310508||rs4379723||rs4405189||rs4454603||rs4545434||rs4745706||rs4745729||rs538711822||rs58413618||rs61853274||rs61853335||rs61853587||rs6479877||rs6479896||rs6479901||rs6479908||rs6479909||rs7068032||rs7068145||rs7075195||rs7075302||rs7075901||rs7076310||rs7077256||rs7077580||rs7078456||rs7080386||rs7082066||rs7082076||rs7082470||rs7084569||rs7084707||rs7085018||rs7089990||rs7090111||rs7090758||rs7095571||rs7098181||rs7098614||rs7099425||rs71463523||rs71463528||rs748386792||rs753525368||rs764353259||rs7895472||rs7896518||rs7896783||rs7896910||rs7897326||rs7897379||rs7898861||rs7899503||rs7902343||rs7904321||rs7909555||rs7910927||rs7910951||rs7916868||rs7919685||rs7923544||rs7923609||rs7924036||rs9414801||rs9415676||rs9787438||rs9919429	TRUE	intron_variant	MODIFIER	JMJD1C	ENSG00000171988	1.416	0.876759	64927823	rs1935	missense_variant	MODERATE	ENSG00000171988	JMJD1C	17.59	JMJD1C (34077) - ENSG00000171988	JMJD1C (33996) - ENSG00000171988
10_20	63293571	65597720	FALSE	10	65191645	63431885	rs7924036	chr10:65191645_G_T	HDL_C	G	T	0.5017	0.0222	0.2908	0.5573	0.0145	0.0017	16.21	++-	0	1.422	2	0.3088	HDL Cholesterol	mmol/L	Cholesterol		Composite	23406	23706	-0.00537032	0.0175485	0.119424	0.0101874	0.0129357	0.365562	0.0147988	0.00176077	16.3678	rs1009984||rs10509186||rs10640079||rs10733789||rs10733790||rs10740109||rs10740115||rs10740118||rs10740128||rs10740131||rs10740134||rs10761712||rs10761716||rs10761723||rs10761731||rs10761733||rs10761737||rs10761739||rs10761741||rs10761742||rs10761750||rs10761752||rs10761753||rs10761756||rs10761758||rs10761760||rs10761761||rs10761765||rs10761767||rs10761771||rs10761772||rs10761778||rs10761779||rs10761784||rs10761785||rs10822125||rs10822143||rs10822145||rs10822153||rs10822155||rs10822156||rs10822159||rs10822160||rs10822161||rs10822163||rs10822168||rs10822182||rs10822184||rs10822186||rs10995426||rs10995429||rs10995477||rs10995505||rs10995527||rs10995554||rs10995566||rs10995578||rs11438680||rs116438504||rs12245149||rs12245367||rs12247907||rs12250472||rs12257409||rs12263348||rs12354799||rs12355784||rs12358789||rs12766208||rs12785227||rs149727843||rs17813747||rs1864390||rs1896995||rs1935||rs2163188||rs2393967||rs2393969||rs2393984||rs2393986||rs2495005||rs2893919||rs34453858||rs35125633||rs35290825||rs35447916||rs35751397||rs3841602||rs3858121||rs3858122||rs3999089||rs4310508||rs4379723||rs4405189||rs4454603||rs4545434||rs4745706||rs4745729||rs538711822||rs58413618||rs61853274||rs61853335||rs61853587||rs6479877||rs6479896||rs6479901||rs6479908||rs6479909||rs7068032||rs7068145||rs7075195||rs7075302||rs7075901||rs7076310||rs7077256||rs7077580||rs7078456||rs7080386||rs7082066||rs7082076||rs7082470||rs7084569||rs7084707||rs7085018||rs7089990||rs7090111||rs7090758||rs7095571||rs7098181||rs7098614||rs7099425||rs71463523||rs71463528||rs748386792||rs753525368||rs764353259||rs7895472||rs7896518||rs7896783||rs7896910||rs7897326||rs7897379||rs7898861||rs7899503||rs7902343||rs7904321||rs7909555||rs7910927||rs7910951||rs7916868||rs7919685||rs7923544||rs7923609||rs7924036||rs9414801||rs9415676||rs9787438||rs9919429	TRUE	intron_variant	MODIFIER	JMJD1C	ENSG00000171988	1.416	0.876759	64927823	rs1935	missense_variant	MODERATE	ENSG00000171988	JMJD1C	17.59	JMJD1C (34077) - ENSG00000171988	JMJD1C (33996) - ENSG00000171988
10_20	63293571	65597720	FALSE	10	65191645	63431885	rs7924036	chr10:65191645_G_T	HDL_CE	G	T	0.5017	0.0223	0.2908	0.5573	0.0147	0.0017	16.42	++-	0	1.792	2	0.3892	Cholesteryl Esters in HDL	mmol/L	Cholesteryl esters		Composite	23418	23718	-0.00761457	0.0175451	0.177644	0.00975985	0.0129475	0.345853	0.0150034	0.00176904	16.6516	rs1009984||rs10509186||rs10640079||rs10733789||rs10733790||rs10740109||rs10740115||rs10740118||rs10740128||rs10740131||rs10740134||rs10761712||rs10761716||rs10761723||rs10761731||rs10761733||rs10761737||rs10761739||rs10761741||rs10761742||rs10761750||rs10761752||rs10761753||rs10761756||rs10761758||rs10761760||rs10761761||rs10761765||rs10761767||rs10761771||rs10761772||rs10761778||rs10761779||rs10761784||rs10761785||rs10822125||rs10822143||rs10822145||rs10822153||rs10822155||rs10822156||rs10822159||rs10822160||rs10822161||rs10822163||rs10822168||rs10822182||rs10822184||rs10822186||rs10995426||rs10995429||rs10995477||rs10995505||rs10995527||rs10995554||rs10995566||rs10995578||rs11438680||rs116438504||rs12245149||rs12245367||rs12247907||rs12250472||rs12257409||rs12263348||rs12354799||rs12355784||rs12358789||rs12766208||rs12785227||rs149727843||rs17813747||rs1864390||rs1896995||rs1935||rs2163188||rs2393967||rs2393969||rs2393984||rs2393986||rs2495005||rs2893919||rs34453858||rs35125633||rs35290825||rs35447916||rs35751397||rs3841602||rs3858121||rs3858122||rs3999089||rs4310508||rs4379723||rs4405189||rs4454603||rs4545434||rs4745706||rs4745729||rs538711822||rs58413618||rs61853274||rs61853335||rs61853587||rs6479877||rs6479896||rs6479901||rs6479908||rs6479909||rs7068032||rs7068145||rs7075195||rs7075302||rs7075901||rs7076310||rs7077256||rs7077580||rs7078456||rs7080386||rs7082066||rs7082076||rs7082470||rs7084569||rs7084707||rs7085018||rs7089990||rs7090111||rs7090758||rs7095571||rs7098181||rs7098614||rs7099425||rs71463523||rs71463528||rs748386792||rs753525368||rs764353259||rs7895472||rs7896518||rs7896783||rs7896910||rs7897326||rs7897379||rs7898861||rs7899503||rs7902343||rs7904321||rs7909555||rs7910927||rs7910951||rs7916868||rs7919685||rs7923544||rs7923609||rs7924036||rs9414801||rs9415676||rs9787438||rs9919429	TRUE	intron_variant	MODIFIER	JMJD1C	ENSG00000171988	1.416	0.876759	64927823	rs1935	missense_variant	MODERATE	ENSG00000171988	JMJD1C	17.59	JMJD1C (34077) - ENSG00000171988	JMJD1C (33996) - ENSG00000171988
10_20	63293571	65597720	FALSE	10	65191645	63431885	rs7924036	chr10:65191645_G_T	IDL_C	G	T	0.5015	0.0238	0.2908	0.5573	0.0271	0.002	41.59	+++	0	0.887	2	0.1927	Cholesterol in IDL	mmol/L	Lipoprotein subclasses	IDL (average diameter 28.6 nm)	Composite	23526	23826	0.0109449	0.0186935	0.253197	0.0323683	0.0140842	1.66654	0.0271561	0.00201783	40.5589	rs1009984||rs10509186||rs10640079||rs10733789||rs10733790||rs10740109||rs10740115||rs10740118||rs10740128||rs10740131||rs10740134||rs10761712||rs10761716||rs10761723||rs10761731||rs10761733||rs10761737||rs10761739||rs10761741||rs10761742||rs10761750||rs10761752||rs10761753||rs10761756||rs10761758||rs10761760||rs10761761||rs10761765||rs10761767||rs10761771||rs10761772||rs10761778||rs10761779||rs10761784||rs10761785||rs10822125||rs10822143||rs10822145||rs10822153||rs10822155||rs10822156||rs10822159||rs10822160||rs10822161||rs10822163||rs10822168||rs10822182||rs10822184||rs10822186||rs10995426||rs10995429||rs10995477||rs10995505||rs10995527||rs10995554||rs10995566||rs10995578||rs11438680||rs116438504||rs12245149||rs12245367||rs12247907||rs12250472||rs12257409||rs12263348||rs12354799||rs12355784||rs12358789||rs12766208||rs12785227||rs149727843||rs17813747||rs1864390||rs1896995||rs1935||rs2163188||rs2393967||rs2393969||rs2393984||rs2393986||rs2495005||rs2893919||rs34453858||rs35125633||rs35290825||rs35447916||rs35751397||rs3841602||rs3858121||rs3858122||rs3999089||rs4310508||rs4379723||rs4405189||rs4454603||rs4545434||rs4745706||rs4745729||rs538711822||rs58413618||rs61853274||rs61853335||rs61853587||rs6479877||rs6479896||rs6479901||rs6479908||rs6479909||rs7068032||rs7068145||rs7075195||rs7075302||rs7075901||rs7076310||rs7077256||rs7077580||rs7078456||rs7080386||rs7082066||rs7082076||rs7082470||rs7084569||rs7084707||rs7085018||rs7089990||rs7090111||rs7090758||rs7095571||rs7098181||rs7098614||rs7099425||rs71463523||rs71463528||rs748386792||rs753525368||rs764353259||rs7895472||rs7896518||rs7896783||rs7896910||rs7897326||rs7897379||rs7898861||rs7899503||rs7902343||rs7904321||rs7909555||rs7910927||rs7910951||rs7916868||rs7919685||rs7923544||rs7923609||rs7924036||rs9414801||rs9415676||rs9787438||rs9919429	TRUE	intron_variant	MODIFIER	JMJD1C	ENSG00000171988	1.416	0.876759	64927823	rs1935	missense_variant	MODERATE	ENSG00000171988	JMJD1C	17.59	JMJD1C (34077) - ENSG00000171988	JMJD1C (33996) - ENSG00000171988
10_20	63293571	65597720	FALSE	10	65191645	63431885	rs7924036	chr10:65191645_G_T	IDL_FC	G	T	0.5015	0.0238	0.2908	0.5573	0.0262	0.002	38.7	+++	0	0.793	2	0.1722	Free Cholesterol in IDL	mmol/L	Lipoprotein subclasses	IDL (average diameter 28.6 nm)	Non-derived	23528	23828	0.0131577	0.0187473	0.316254	0.0340529	0.014132	1.79674	0.0261549	0.00202338	37.4954	rs1009984||rs10509186||rs10640079||rs10733789||rs10733790||rs10740109||rs10740115||rs10740118||rs10740128||rs10740131||rs10740134||rs10761712||rs10761716||rs10761723||rs10761731||rs10761733||rs10761737||rs10761739||rs10761741||rs10761742||rs10761750||rs10761752||rs10761753||rs10761756||rs10761758||rs10761760||rs10761761||rs10761765||rs10761767||rs10761771||rs10761772||rs10761778||rs10761779||rs10761784||rs10761785||rs10822125||rs10822143||rs10822145||rs10822153||rs10822155||rs10822156||rs10822159||rs10822160||rs10822161||rs10822163||rs10822168||rs10822182||rs10822184||rs10822186||rs10995426||rs10995429||rs10995477||rs10995505||rs10995527||rs10995554||rs10995566||rs10995578||rs11438680||rs116438504||rs12245149||rs12245367||rs12247907||rs12250472||rs12257409||rs12263348||rs12354799||rs12355784||rs12358789||rs12766208||rs12785227||rs149727843||rs17813747||rs1864390||rs1896995||rs1935||rs2163188||rs2393967||rs2393969||rs2393984||rs2393986||rs2495005||rs2893919||rs34453858||rs35125633||rs35290825||rs35447916||rs35751397||rs3841602||rs3858121||rs3858122||rs3999089||rs4310508||rs4379723||rs4405189||rs4454603||rs4545434||rs4745706||rs4745729||rs538711822||rs58413618||rs61853274||rs61853335||rs61853587||rs6479877||rs6479896||rs6479901||rs6479908||rs6479909||rs7068032||rs7068145||rs7075195||rs7075302||rs7075901||rs7076310||rs7077256||rs7077580||rs7078456||rs7080386||rs7082066||rs7082076||rs7082470||rs7084569||rs7084707||rs7085018||rs7089990||rs7090111||rs7090758||rs7095571||rs7098181||rs7098614||rs7099425||rs71463523||rs71463528||rs748386792||rs753525368||rs764353259||rs7895472||rs7896518||rs7896783||rs7896910||rs7897326||rs7897379||rs7898861||rs7899503||rs7902343||rs7904321||rs7909555||rs7910927||rs7910951||rs7916868||rs7919685||rs7923544||rs7923609||rs7924036||rs9414801||rs9415676||rs9787438||rs9919429	TRUE	intron_variant	MODIFIER	JMJD1C	ENSG00000171988	1.416	0.876759	64927823	rs1935	missense_variant	MODERATE	ENSG00000171988	JMJD1C	17.59	JMJD1C (34077) - ENSG00000171988	JMJD1C (33996) - ENSG00000171988
10_20	63293571	65597720	FALSE	10	65191645	63431885	rs7924036	chr10:65191645_G_T	IDL_FC_pct	G	T	0.5014	0.0242	0.2908	0.5573	0.0247	0.002	34.1	+++	0	0.895	2	0.1943	Free Cholesterol to Total Lipids in IDL percentage	%	Relative lipoprotein lipid concentrations	IDL ratios	Percentage	23612	23912	0.0184482	0.0185031	0.496549	0.0373273	0.014329	2.03684	0.0245656	0.00204251	32.5922	rs1009984||rs10509186||rs10640079||rs10733789||rs10733790||rs10740109||rs10740115||rs10740118||rs10740128||rs10740131||rs10740134||rs10761712||rs10761716||rs10761723||rs10761731||rs10761733||rs10761737||rs10761739||rs10761741||rs10761742||rs10761750||rs10761752||rs10761753||rs10761756||rs10761758||rs10761760||rs10761761||rs10761765||rs10761767||rs10761771||rs10761772||rs10761778||rs10761779||rs10761784||rs10761785||rs10822125||rs10822143||rs10822145||rs10822153||rs10822155||rs10822156||rs10822159||rs10822160||rs10822161||rs10822163||rs10822168||rs10822182||rs10822184||rs10822186||rs10995426||rs10995429||rs10995477||rs10995505||rs10995527||rs10995554||rs10995566||rs10995578||rs11438680||rs116438504||rs12245149||rs12245367||rs12247907||rs12250472||rs12257409||rs12263348||rs12354799||rs12355784||rs12358789||rs12766208||rs12785227||rs149727843||rs17813747||rs1864390||rs1896995||rs1935||rs2163188||rs2393967||rs2393969||rs2393984||rs2393986||rs2495005||rs2893919||rs34453858||rs35125633||rs35290825||rs35447916||rs35751397||rs3841602||rs3858121||rs3858122||rs3999089||rs4310508||rs4379723||rs4405189||rs4454603||rs4545434||rs4745706||rs4745729||rs538711822||rs58413618||rs61853274||rs61853335||rs61853587||rs6479877||rs6479896||rs6479901||rs6479908||rs6479909||rs7068032||rs7068145||rs7075195||rs7075302||rs7075901||rs7076310||rs7077256||rs7077580||rs7078456||rs7080386||rs7082066||rs7082076||rs7082470||rs7084569||rs7084707||rs7085018||rs7089990||rs7090111||rs7090758||rs7095571||rs7098181||rs7098614||rs7099425||rs71463523||rs71463528||rs748386792||rs753525368||rs764353259||rs7895472||rs7896518||rs7896783||rs7896910||rs7897326||rs7897379||rs7898861||rs7899503||rs7902343||rs7904321||rs7909555||rs7910927||rs7910951||rs7916868||rs7919685||rs7923544||rs7923609||rs7924036||rs9414801||rs9415676||rs9787438||rs9919429	TRUE	intron_variant	MODIFIER	JMJD1C	ENSG00000171988	1.416	0.876759	64927823	rs1935	missense_variant	MODERATE	ENSG00000171988	JMJD1C	17.59	JMJD1C (34077) - ENSG00000171988	JMJD1C (33996) - ENSG00000171988
10_20	63293571	65597720	FALSE	10	65191645	63431885	rs7924036	chr10:65191645_G_T	LDL_FC	G	T	0.5015	0.0241	0.2908	0.5573	0.0204	0.002	23.3	+++	0	1.289	2	0.2799	Free Cholesterol in LDL	mmol/L	Free cholesterol		Composite	23421	23721	0.00104285	0.01876	0.0196924	0.0270898	0.014256	1.24107	0.0205406	0.00205543	22.7879	rs1009984||rs10509186||rs10640079||rs10733789||rs10733790||rs10740109||rs10740115||rs10740118||rs10740128||rs10740131||rs10740134||rs10761712||rs10761716||rs10761723||rs10761731||rs10761733||rs10761737||rs10761739||rs10761741||rs10761742||rs10761750||rs10761752||rs10761753||rs10761756||rs10761758||rs10761760||rs10761761||rs10761765||rs10761767||rs10761771||rs10761772||rs10761778||rs10761779||rs10761784||rs10761785||rs10822125||rs10822143||rs10822145||rs10822153||rs10822155||rs10822156||rs10822159||rs10822160||rs10822161||rs10822163||rs10822168||rs10822182||rs10822184||rs10822186||rs10995426||rs10995429||rs10995477||rs10995505||rs10995527||rs10995554||rs10995566||rs10995578||rs11438680||rs116438504||rs12245149||rs12245367||rs12247907||rs12250472||rs12257409||rs12263348||rs12354799||rs12355784||rs12358789||rs12766208||rs12785227||rs149727843||rs17813747||rs1864390||rs1896995||rs1935||rs2163188||rs2393967||rs2393969||rs2393984||rs2393986||rs2495005||rs2893919||rs34453858||rs35125633||rs35290825||rs35447916||rs35751397||rs3841602||rs3858121||rs3858122||rs3999089||rs4310508||rs4379723||rs4405189||rs4454603||rs4545434||rs4745706||rs4745729||rs538711822||rs58413618||rs61853274||rs61853335||rs61853587||rs6479877||rs6479896||rs6479901||rs6479908||rs6479909||rs7068032||rs7068145||rs7075195||rs7075302||rs7075901||rs7076310||rs7077256||rs7077580||rs7078456||rs7080386||rs7082066||rs7082076||rs7082470||rs7084569||rs7084707||rs7085018||rs7089990||rs7090111||rs7090758||rs7095571||rs7098181||rs7098614||rs7099425||rs71463523||rs71463528||rs748386792||rs753525368||rs764353259||rs7895472||rs7896518||rs7896783||rs7896910||rs7897326||rs7897379||rs7898861||rs7899503||rs7902343||rs7904321||rs7909555||rs7910927||rs7910951||rs7916868||rs7919685||rs7923544||rs7923609||rs7924036||rs9414801||rs9415676||rs9787438||rs9919429	TRUE	intron_variant	MODIFIER	JMJD1C	ENSG00000171988	1.416	0.876759	64927823	rs1935	missense_variant	MODERATE	ENSG00000171988	JMJD1C	17.59	JMJD1C (34077) - ENSG00000171988	JMJD1C (33996) - ENSG00000171988
10_20	63293571	65597720	FALSE	10	65191645	63431885	rs7924036	chr10:65191645_G_T	L_HDL_C	G	T	0.5018	0.0217	0.2908	0.5573	0.0162	0.0017	20.91	+++	0	0.616	2	0.1337	Cholesterol in Large HDL	mmol/L	Lipoprotein subclasses	Large HDL (average diameter 12.1 nm)	Composite	23561	23861	0.0139712	0.0175642	0.370226	0.0063874	0.0127912	0.209344	0.0163815	0.00171692	20.8502	rs1009984||rs10509186||rs10640079||rs10733789||rs10733790||rs10740109||rs10740115||rs10740118||rs10740128||rs10740131||rs10740134||rs10761712||rs10761716||rs10761723||rs10761731||rs10761733||rs10761737||rs10761739||rs10761741||rs10761742||rs10761750||rs10761752||rs10761753||rs10761756||rs10761758||rs10761760||rs10761761||rs10761765||rs10761767||rs10761771||rs10761772||rs10761778||rs10761779||rs10761784||rs10761785||rs10822125||rs10822143||rs10822145||rs10822153||rs10822155||rs10822156||rs10822159||rs10822160||rs10822161||rs10822163||rs10822168||rs10822182||rs10822184||rs10822186||rs10995426||rs10995429||rs10995477||rs10995505||rs10995527||rs10995554||rs10995566||rs10995578||rs11438680||rs116438504||rs12245149||rs12245367||rs12247907||rs12250472||rs12257409||rs12263348||rs12354799||rs12355784||rs12358789||rs12766208||rs12785227||rs149727843||rs17813747||rs1864390||rs1896995||rs1935||rs2163188||rs2393967||rs2393969||rs2393984||rs2393986||rs2495005||rs2893919||rs34453858||rs35125633||rs35290825||rs35447916||rs35751397||rs3841602||rs3858121||rs3858122||rs3999089||rs4310508||rs4379723||rs4405189||rs4454603||rs4545434||rs4745706||rs4745729||rs538711822||rs58413618||rs61853274||rs61853335||rs61853587||rs6479877||rs6479896||rs6479901||rs6479908||rs6479909||rs7068032||rs7068145||rs7075195||rs7075302||rs7075901||rs7076310||rs7077256||rs7077580||rs7078456||rs7080386||rs7082066||rs7082076||rs7082470||rs7084569||rs7084707||rs7085018||rs7089990||rs7090111||rs7090758||rs7095571||rs7098181||rs7098614||rs7099425||rs71463523||rs71463528||rs748386792||rs753525368||rs764353259||rs7895472||rs7896518||rs7896783||rs7896910||rs7897326||rs7897379||rs7898861||rs7899503||rs7902343||rs7904321||rs7909555||rs7910927||rs7910951||rs7916868||rs7919685||rs7923544||rs7923609||rs7924036||rs9414801||rs9415676||rs9787438||rs9919429	TRUE	intron_variant	MODIFIER	JMJD1C	ENSG00000171988	1.416	0.876759	64927823	rs1935	missense_variant	MODERATE	ENSG00000171988	JMJD1C	17.59	JMJD1C (34077) - ENSG00000171988	JMJD1C (33996) - ENSG00000171988
10_20	63293571	65597720	FALSE	10	65191645	63431885	rs7924036	chr10:65191645_G_T	L_HDL_CE	G	T	0.5018	0.0217	0.2908	0.5573	0.0161	0.0017	20.46	+++	0	0.629	2	0.1365	Cholesteryl Esters in Large HDL	mmol/L	Lipoprotein subclasses	Large HDL (average diameter 12.1 nm)	Non-derived	23562	23862	0.0131722	0.0175989	0.342772	0.00622738	0.012844	0.202188	0.0162763	0.00172462	20.4186	rs1009984||rs10509186||rs10640079||rs10733789||rs10733790||rs10740109||rs10740115||rs10740118||rs10740128||rs10740131||rs10740134||rs10761712||rs10761716||rs10761723||rs10761731||rs10761733||rs10761737||rs10761739||rs10761741||rs10761742||rs10761750||rs10761752||rs10761753||rs10761756||rs10761758||rs10761760||rs10761761||rs10761765||rs10761767||rs10761771||rs10761772||rs10761778||rs10761779||rs10761784||rs10761785||rs10822125||rs10822143||rs10822145||rs10822153||rs10822155||rs10822156||rs10822159||rs10822160||rs10822161||rs10822163||rs10822168||rs10822182||rs10822184||rs10822186||rs10995426||rs10995429||rs10995477||rs10995505||rs10995527||rs10995554||rs10995566||rs10995578||rs11438680||rs116438504||rs12245149||rs12245367||rs12247907||rs12250472||rs12257409||rs12263348||rs12354799||rs12355784||rs12358789||rs12766208||rs12785227||rs149727843||rs17813747||rs1864390||rs1896995||rs1935||rs2163188||rs2393967||rs2393969||rs2393984||rs2393986||rs2495005||rs2893919||rs34453858||rs35125633||rs35290825||rs35447916||rs35751397||rs3841602||rs3858121||rs3858122||rs3999089||rs4310508||rs4379723||rs4405189||rs4454603||rs4545434||rs4745706||rs4745729||rs538711822||rs58413618||rs61853274||rs61853335||rs61853587||rs6479877||rs6479896||rs6479901||rs6479908||rs6479909||rs7068032||rs7068145||rs7075195||rs7075302||rs7075901||rs7076310||rs7077256||rs7077580||rs7078456||rs7080386||rs7082066||rs7082076||rs7082470||rs7084569||rs7084707||rs7085018||rs7089990||rs7090111||rs7090758||rs7095571||rs7098181||rs7098614||rs7099425||rs71463523||rs71463528||rs748386792||rs753525368||rs764353259||rs7895472||rs7896518||rs7896783||rs7896910||rs7897326||rs7897379||rs7898861||rs7899503||rs7902343||rs7904321||rs7909555||rs7910927||rs7910951||rs7916868||rs7919685||rs7923544||rs7923609||rs7924036||rs9414801||rs9415676||rs9787438||rs9919429	TRUE	intron_variant	MODIFIER	JMJD1C	ENSG00000171988	1.416	0.876759	64927823	rs1935	missense_variant	MODERATE	ENSG00000171988	JMJD1C	17.59	JMJD1C (34077) - ENSG00000171988	JMJD1C (33996) - ENSG00000171988
10_20	63293571	65597720	FALSE	10	65191645	63431885	rs7924036	chr10:65191645_G_T	L_HDL_CE_pct	G	T	0.5015	0.0229	0.2908	0.5573	0.0141	0.0019	13.23	++-	0	1.09	2	0.2368	Cholesteryl Esters to Total Lipids in Large HDL percentage	%	Relative lipoprotein lipid concentrations	Large HDL ratios	Percentage	23636	23936	-0.00275163	0.0183032	0.0552707	0.00744999	0.0141863	0.222228	0.0143881	0.00190236	13.4057	rs1009984||rs10509186||rs10640079||rs10733789||rs10733790||rs10740109||rs10740115||rs10740118||rs10740128||rs10740131||rs10740134||rs10761712||rs10761716||rs10761723||rs10761731||rs10761733||rs10761737||rs10761739||rs10761741||rs10761742||rs10761750||rs10761752||rs10761753||rs10761756||rs10761758||rs10761760||rs10761761||rs10761765||rs10761767||rs10761771||rs10761772||rs10761778||rs10761779||rs10761784||rs10761785||rs10822125||rs10822143||rs10822145||rs10822153||rs10822155||rs10822156||rs10822159||rs10822160||rs10822161||rs10822163||rs10822168||rs10822182||rs10822184||rs10822186||rs10995426||rs10995429||rs10995477||rs10995505||rs10995527||rs10995554||rs10995566||rs10995578||rs11438680||rs116438504||rs12245149||rs12245367||rs12247907||rs12250472||rs12257409||rs12263348||rs12354799||rs12355784||rs12358789||rs12766208||rs12785227||rs149727843||rs17813747||rs1864390||rs1896995||rs1935||rs2163188||rs2393967||rs2393969||rs2393984||rs2393986||rs2495005||rs2893919||rs34453858||rs35125633||rs35290825||rs35447916||rs35751397||rs3841602||rs3858121||rs3858122||rs3999089||rs4310508||rs4379723||rs4405189||rs4454603||rs4545434||rs4745706||rs4745729||rs538711822||rs58413618||rs61853274||rs61853335||rs61853587||rs6479877||rs6479896||rs6479901||rs6479908||rs6479909||rs7068032||rs7068145||rs7075195||rs7075302||rs7075901||rs7076310||rs7077256||rs7077580||rs7078456||rs7080386||rs7082066||rs7082076||rs7082470||rs7084569||rs7084707||rs7085018||rs7089990||rs7090111||rs7090758||rs7095571||rs7098181||rs7098614||rs7099425||rs71463523||rs71463528||rs748386792||rs753525368||rs764353259||rs7895472||rs7896518||rs7896783||rs7896910||rs7897326||rs7897379||rs7898861||rs7899503||rs7902343||rs7904321||rs7909555||rs7910927||rs7910951||rs7916868||rs7919685||rs7923544||rs7923609||rs7924036||rs9414801||rs9415676||rs9787438||rs9919429	TRUE	intron_variant	MODIFIER	JMJD1C	ENSG00000171988	1.416	0.876759	64927823	rs1935	missense_variant	MODERATE	ENSG00000171988	JMJD1C	17.59	JMJD1C (34077) - ENSG00000171988	JMJD1C (33996) - ENSG00000171988
10_20	63293571	65597720	FALSE	10	65191645	63431885	rs7924036	chr10:65191645_G_T	L_HDL_C_pct	G	T	0.5016	0.0226	0.2908	0.5573	0.0166	0.0018	18.65	+++	0	1.019	2	0.2213	Cholesterol to Total Lipids in Large HDL percentage	%	Relative lipoprotein lipid concentrations	Large HDL ratios	Percentage	23635	23935	0.0035556	0.0181854	0.0731504	0.00685835	0.0140055	0.20457	0.0168715	0.00186575	18.8158	rs1009984||rs10509186||rs10640079||rs10733789||rs10733790||rs10740109||rs10740115||rs10740118||rs10740128||rs10740131||rs10740134||rs10761712||rs10761716||rs10761723||rs10761731||rs10761733||rs10761737||rs10761739||rs10761741||rs10761742||rs10761750||rs10761752||rs10761753||rs10761756||rs10761758||rs10761760||rs10761761||rs10761765||rs10761767||rs10761771||rs10761772||rs10761778||rs10761779||rs10761784||rs10761785||rs10822125||rs10822143||rs10822145||rs10822153||rs10822155||rs10822156||rs10822159||rs10822160||rs10822161||rs10822163||rs10822168||rs10822182||rs10822184||rs10822186||rs10995426||rs10995429||rs10995477||rs10995505||rs10995527||rs10995554||rs10995566||rs10995578||rs11438680||rs116438504||rs12245149||rs12245367||rs12247907||rs12250472||rs12257409||rs12263348||rs12354799||rs12355784||rs12358789||rs12766208||rs12785227||rs149727843||rs17813747||rs1864390||rs1896995||rs1935||rs2163188||rs2393967||rs2393969||rs2393984||rs2393986||rs2495005||rs2893919||rs34453858||rs35125633||rs35290825||rs35447916||rs35751397||rs3841602||rs3858121||rs3858122||rs3999089||rs4310508||rs4379723||rs4405189||rs4454603||rs4545434||rs4745706||rs4745729||rs538711822||rs58413618||rs61853274||rs61853335||rs61853587||rs6479877||rs6479896||rs6479901||rs6479908||rs6479909||rs7068032||rs7068145||rs7075195||rs7075302||rs7075901||rs7076310||rs7077256||rs7077580||rs7078456||rs7080386||rs7082066||rs7082076||rs7082470||rs7084569||rs7084707||rs7085018||rs7089990||rs7090111||rs7090758||rs7095571||rs7098181||rs7098614||rs7099425||rs71463523||rs71463528||rs748386792||rs753525368||rs764353259||rs7895472||rs7896518||rs7896783||rs7896910||rs7897326||rs7897379||rs7898861||rs7899503||rs7902343||rs7904321||rs7909555||rs7910927||rs7910951||rs7916868||rs7919685||rs7923544||rs7923609||rs7924036||rs9414801||rs9415676||rs9787438||rs9919429	TRUE	intron_variant	MODIFIER	JMJD1C	ENSG00000171988	1.416	0.876759	64927823	rs1935	missense_variant	MODERATE	ENSG00000171988	JMJD1C	17.59	JMJD1C (34077) - ENSG00000171988	JMJD1C (33996) - ENSG00000171988
10_20	63293571	65597720	FALSE	10	65191645	63431885	rs7924036	chr10:65191645_G_T	L_HDL_L	G	T	0.5018	0.0217	0.2908	0.5573	0.015	0.0017	18.16	+++	0	0.764	2	0.166	Total Lipids in Large HDL	mmol/L	Lipoprotein subclasses	Large HDL (average diameter 12.1 nm)	Composite	23559	23859	0.015449	0.0175172	0.422723	0.00396775	0.0127244	0.121952	0.0151874	0.001712	18.1403	rs1009984||rs10509186||rs10640079||rs10733789||rs10733790||rs10740109||rs10740115||rs10740118||rs10740128||rs10740131||rs10740134||rs10761712||rs10761716||rs10761723||rs10761731||rs10761733||rs10761737||rs10761739||rs10761741||rs10761742||rs10761750||rs10761752||rs10761753||rs10761756||rs10761758||rs10761760||rs10761761||rs10761765||rs10761767||rs10761771||rs10761772||rs10761778||rs10761779||rs10761784||rs10761785||rs10822125||rs10822143||rs10822145||rs10822153||rs10822155||rs10822156||rs10822159||rs10822160||rs10822161||rs10822163||rs10822168||rs10822182||rs10822184||rs10822186||rs10995426||rs10995429||rs10995477||rs10995505||rs10995527||rs10995554||rs10995566||rs10995578||rs11438680||rs116438504||rs12245149||rs12245367||rs12247907||rs12250472||rs12257409||rs12263348||rs12354799||rs12355784||rs12358789||rs12766208||rs12785227||rs149727843||rs17813747||rs1864390||rs1896995||rs1935||rs2163188||rs2393967||rs2393969||rs2393984||rs2393986||rs2495005||rs2893919||rs34453858||rs35125633||rs35290825||rs35447916||rs35751397||rs3841602||rs3858121||rs3858122||rs3999089||rs4310508||rs4379723||rs4405189||rs4454603||rs4545434||rs4745706||rs4745729||rs538711822||rs58413618||rs61853274||rs61853335||rs61853587||rs6479877||rs6479896||rs6479901||rs6479908||rs6479909||rs7068032||rs7068145||rs7075195||rs7075302||rs7075901||rs7076310||rs7077256||rs7077580||rs7078456||rs7080386||rs7082066||rs7082076||rs7082470||rs7084569||rs7084707||rs7085018||rs7089990||rs7090111||rs7090758||rs7095571||rs7098181||rs7098614||rs7099425||rs71463523||rs71463528||rs748386792||rs753525368||rs764353259||rs7895472||rs7896518||rs7896783||rs7896910||rs7897326||rs7897379||rs7898861||rs7899503||rs7902343||rs7904321||rs7909555||rs7910927||rs7910951||rs7916868||rs7919685||rs7923544||rs7923609||rs7924036||rs9414801||rs9415676||rs9787438||rs9919429	TRUE	intron_variant	MODIFIER	JMJD1C	ENSG00000171988	1.416	0.876759	64927823	rs1935	missense_variant	MODERATE	ENSG00000171988	JMJD1C	17.59	JMJD1C (34077) - ENSG00000171988	JMJD1C (33996) - ENSG00000171988
10_20	63293571	65597720	FALSE	10	65191645	63431885	rs7924036	chr10:65191645_G_T	L_HDL_TG_pct	G	T	0.5016	0.0227	0.2908	0.5573	-0.0168	0.0018	19.11	--+	11.1	2.25	2	0.4886	Triglycerides to Total Lipids in Large HDL percentage	%	Relative lipoprotein lipid concentrations	Large HDL ratios	Percentage	23638	23938	0.00597438	0.0180719	0.130209	-0.00590399	0.013949	0.17256	-0.0172247	0.00186771	19.5366	rs1009984||rs10509186||rs10640079||rs10733789||rs10733790||rs10740109||rs10740115||rs10740118||rs10740128||rs10740131||rs10740134||rs10761712||rs10761716||rs10761723||rs10761731||rs10761733||rs10761737||rs10761739||rs10761741||rs10761742||rs10761750||rs10761752||rs10761753||rs10761756||rs10761758||rs10761760||rs10761761||rs10761765||rs10761767||rs10761771||rs10761772||rs10761778||rs10761779||rs10761784||rs10761785||rs10822125||rs10822143||rs10822145||rs10822153||rs10822155||rs10822156||rs10822159||rs10822160||rs10822161||rs10822163||rs10822168||rs10822182||rs10822184||rs10822186||rs10995426||rs10995429||rs10995477||rs10995505||rs10995527||rs10995554||rs10995566||rs10995578||rs11438680||rs116438504||rs12245149||rs12245367||rs12247907||rs12250472||rs12257409||rs12263348||rs12354799||rs12355784||rs12358789||rs12766208||rs12785227||rs149727843||rs17813747||rs1864390||rs1896995||rs1935||rs2163188||rs2393967||rs2393969||rs2393984||rs2393986||rs2495005||rs2893919||rs34453858||rs35125633||rs35290825||rs35447916||rs35751397||rs3841602||rs3858121||rs3858122||rs3999089||rs4310508||rs4379723||rs4405189||rs4454603||rs4545434||rs4745706||rs4745729||rs538711822||rs58413618||rs61853274||rs61853335||rs61853587||rs6479877||rs6479896||rs6479901||rs6479908||rs6479909||rs7068032||rs7068145||rs7075195||rs7075302||rs7075901||rs7076310||rs7077256||rs7077580||rs7078456||rs7080386||rs7082066||rs7082076||rs7082470||rs7084569||rs7084707||rs7085018||rs7089990||rs7090111||rs7090758||rs7095571||rs7098181||rs7098614||rs7099425||rs71463523||rs71463528||rs748386792||rs753525368||rs764353259||rs7895472||rs7896518||rs7896783||rs7896910||rs7897326||rs7897379||rs7898861||rs7899503||rs7902343||rs7904321||rs7909555||rs7910927||rs7910951||rs7916868||rs7919685||rs7923544||rs7923609||rs7924036||rs9414801||rs9415676||rs9787438||rs9919429	TRUE	intron_variant	MODIFIER	JMJD1C	ENSG00000171988	1.416	0.876759	64927823	rs1935	missense_variant	MODERATE	ENSG00000171988	JMJD1C	17.59	JMJD1C (34077) - ENSG00000171988	JMJD1C (33996) - ENSG00000171988
10_20	63293571	65597720	FALSE	10	65191645	63431885	rs7924036	chr10:65191645_G_T	L_LDL_C_pct	G	T	0.5015	0.0235	0.2908	0.5573	0.0224	0.0019	30.17	+++	0	1.432	2	0.3109	Cholesterol to Total Lipids in Large LDL percentage	%	Relative lipoprotein lipid concentrations	Large LDL ratios	Percentage	23615	23915	0.00141364	0.018468	0.0273411	0.0274975	0.0140446	1.29891	0.0225893	0.00197248	29.6399	rs1009984||rs10509186||rs10640079||rs10733789||rs10733790||rs10740109||rs10740115||rs10740118||rs10740128||rs10740131||rs10740134||rs10761712||rs10761716||rs10761723||rs10761731||rs10761733||rs10761737||rs10761739||rs10761741||rs10761742||rs10761750||rs10761752||rs10761753||rs10761756||rs10761758||rs10761760||rs10761761||rs10761765||rs10761767||rs10761771||rs10761772||rs10761778||rs10761779||rs10761784||rs10761785||rs10822125||rs10822143||rs10822145||rs10822153||rs10822155||rs10822156||rs10822159||rs10822160||rs10822161||rs10822163||rs10822168||rs10822182||rs10822184||rs10822186||rs10995426||rs10995429||rs10995477||rs10995505||rs10995527||rs10995554||rs10995566||rs10995578||rs11438680||rs116438504||rs12245149||rs12245367||rs12247907||rs12250472||rs12257409||rs12263348||rs12354799||rs12355784||rs12358789||rs12766208||rs12785227||rs149727843||rs17813747||rs1864390||rs1896995||rs1935||rs2163188||rs2393967||rs2393969||rs2393984||rs2393986||rs2495005||rs2893919||rs34453858||rs35125633||rs35290825||rs35447916||rs35751397||rs3841602||rs3858121||rs3858122||rs3999089||rs4310508||rs4379723||rs4405189||rs4454603||rs4545434||rs4745706||rs4745729||rs538711822||rs58413618||rs61853274||rs61853335||rs61853587||rs6479877||rs6479896||rs6479901||rs6479908||rs6479909||rs7068032||rs7068145||rs7075195||rs7075302||rs7075901||rs7076310||rs7077256||rs7077580||rs7078456||rs7080386||rs7082066||rs7082076||rs7082470||rs7084569||rs7084707||rs7085018||rs7089990||rs7090111||rs7090758||rs7095571||rs7098181||rs7098614||rs7099425||rs71463523||rs71463528||rs748386792||rs753525368||rs764353259||rs7895472||rs7896518||rs7896783||rs7896910||rs7897326||rs7897379||rs7898861||rs7899503||rs7902343||rs7904321||rs7909555||rs7910927||rs7910951||rs7916868||rs7919685||rs7923544||rs7923609||rs7924036||rs9414801||rs9415676||rs9787438||rs9919429	TRUE	intron_variant	MODIFIER	JMJD1C	ENSG00000171988	1.416	0.876759	64927823	rs1935	missense_variant	MODERATE	ENSG00000171988	JMJD1C	17.59	JMJD1C (34077) - ENSG00000171988	JMJD1C (33996) - ENSG00000171988
10_20	63293571	65597720	FALSE	10	65191645	63431885	rs7924036	chr10:65191645_G_T	L_LDL_FC	G	T	0.5015	0.024	0.2908	0.5573	0.0233	0.002	30.41	+++	0	1.122	2	0.2436	Free Cholesterol in Large LDL	mmol/L	Lipoprotein subclasses	Large LDL (average diameter 25.5 nm)	Non-derived	23535	23835	0.00519881	0.0187567	0.106989	0.0294526	0.0142201	1.41634	0.0234261	0.00204344	29.6993	rs1009984||rs10509186||rs10640079||rs10733789||rs10733790||rs10740109||rs10740115||rs10740118||rs10740128||rs10740131||rs10740134||rs10761712||rs10761716||rs10761723||rs10761731||rs10761733||rs10761737||rs10761739||rs10761741||rs10761742||rs10761750||rs10761752||rs10761753||rs10761756||rs10761758||rs10761760||rs10761761||rs10761765||rs10761767||rs10761771||rs10761772||rs10761778||rs10761779||rs10761784||rs10761785||rs10822125||rs10822143||rs10822145||rs10822153||rs10822155||rs10822156||rs10822159||rs10822160||rs10822161||rs10822163||rs10822168||rs10822182||rs10822184||rs10822186||rs10995426||rs10995429||rs10995477||rs10995505||rs10995527||rs10995554||rs10995566||rs10995578||rs11438680||rs116438504||rs12245149||rs12245367||rs12247907||rs12250472||rs12257409||rs12263348||rs12354799||rs12355784||rs12358789||rs12766208||rs12785227||rs149727843||rs17813747||rs1864390||rs1896995||rs1935||rs2163188||rs2393967||rs2393969||rs2393984||rs2393986||rs2495005||rs2893919||rs34453858||rs35125633||rs35290825||rs35447916||rs35751397||rs3841602||rs3858121||rs3858122||rs3999089||rs4310508||rs4379723||rs4405189||rs4454603||rs4545434||rs4745706||rs4745729||rs538711822||rs58413618||rs61853274||rs61853335||rs61853587||rs6479877||rs6479896||rs6479901||rs6479908||rs6479909||rs7068032||rs7068145||rs7075195||rs7075302||rs7075901||rs7076310||rs7077256||rs7077580||rs7078456||rs7080386||rs7082066||rs7082076||rs7082470||rs7084569||rs7084707||rs7085018||rs7089990||rs7090111||rs7090758||rs7095571||rs7098181||rs7098614||rs7099425||rs71463523||rs71463528||rs748386792||rs753525368||rs764353259||rs7895472||rs7896518||rs7896783||rs7896910||rs7897326||rs7897379||rs7898861||rs7899503||rs7902343||rs7904321||rs7909555||rs7910927||rs7910951||rs7916868||rs7919685||rs7923544||rs7923609||rs7924036||rs9414801||rs9415676||rs9787438||rs9919429	TRUE	intron_variant	MODIFIER	JMJD1C	ENSG00000171988	1.416	0.876759	64927823	rs1935	missense_variant	MODERATE	ENSG00000171988	JMJD1C	17.59	JMJD1C (34077) - ENSG00000171988	JMJD1C (33996) - ENSG00000171988
10_20	63293571	65597720	FALSE	10	65191645	63431885	rs7924036	chr10:65191645_G_T	L_VLDL_CE_pct	G	T	0.5016	0.0232	0.2908	0.5573	0.0283	0.0019	47.89	+++	0	0.357	2	0.07762	Cholesteryl Esters to Total Lipids in Large VLDL percentage	%	Relative lipoprotein lipid concentrations	Large VLDL ratios	Percentage	23591	23891	0.0394441	0.0186685	1.46077	0.0281484	0.0141632	1.32907	0.0282239	0.00196326	46.1356	rs1009984||rs10509186||rs10640079||rs10733789||rs10733790||rs10740109||rs10740115||rs10740118||rs10740128||rs10740131||rs10740134||rs10761712||rs10761716||rs10761723||rs10761731||rs10761733||rs10761737||rs10761739||rs10761741||rs10761742||rs10761750||rs10761752||rs10761753||rs10761756||rs10761758||rs10761760||rs10761761||rs10761765||rs10761767||rs10761771||rs10761772||rs10761778||rs10761779||rs10761784||rs10761785||rs10822125||rs10822143||rs10822145||rs10822153||rs10822155||rs10822156||rs10822159||rs10822160||rs10822161||rs10822163||rs10822168||rs10822182||rs10822184||rs10822186||rs10995426||rs10995429||rs10995477||rs10995505||rs10995527||rs10995554||rs10995566||rs10995578||rs11438680||rs116438504||rs12245149||rs12245367||rs12247907||rs12250472||rs12257409||rs12263348||rs12354799||rs12355784||rs12358789||rs12766208||rs12785227||rs149727843||rs17813747||rs1864390||rs1896995||rs1935||rs2163188||rs2393967||rs2393969||rs2393984||rs2393986||rs2495005||rs2893919||rs34453858||rs35125633||rs35290825||rs35447916||rs35751397||rs3841602||rs3858121||rs3858122||rs3999089||rs4310508||rs4379723||rs4405189||rs4454603||rs4545434||rs4745706||rs4745729||rs538711822||rs58413618||rs61853274||rs61853335||rs61853587||rs6479877||rs6479896||rs6479901||rs6479908||rs6479909||rs7068032||rs7068145||rs7075195||rs7075302||rs7075901||rs7076310||rs7077256||rs7077580||rs7078456||rs7080386||rs7082066||rs7082076||rs7082470||rs7084569||rs7084707||rs7085018||rs7089990||rs7090111||rs7090758||rs7095571||rs7098181||rs7098614||rs7099425||rs71463523||rs71463528||rs748386792||rs753525368||rs764353259||rs7895472||rs7896518||rs7896783||rs7896910||rs7897326||rs7897379||rs7898861||rs7899503||rs7902343||rs7904321||rs7909555||rs7910927||rs7910951||rs7916868||rs7919685||rs7923544||rs7923609||rs7924036||rs9414801||rs9415676||rs9787438||rs9919429	TRUE	intron_variant	MODIFIER	JMJD1C	ENSG00000171988	1.416	0.876759	64927823	rs1935	missense_variant	MODERATE	ENSG00000171988	JMJD1C	17.59	JMJD1C (34077) - ENSG00000171988	JMJD1C (33996) - ENSG00000171988
10_20	63293571	65597720	FALSE	10	65191645	63431885	rs7924036	chr10:65191645_G_T	MUFA_pct	G	T	0.5015	0.0229	0.2908	0.5573	-0.0399	0.0019	96.69	---	0	0.474	2	0.1029	Monounsaturated Fatty Acids to Total Fatty Acids percentage	%	Fatty acids	Fatty acid ratios	Percentage	23454	23754	-0.0274729	0.0185087	0.860993	-0.0379095	0.014318	2.09128	-0.0400261	0.00193028	94.7846	rs1009984||rs10509186||rs10640079||rs10733789||rs10733790||rs10740109||rs10740115||rs10740118||rs10740128||rs10740131||rs10740134||rs10761712||rs10761716||rs10761723||rs10761731||rs10761733||rs10761737||rs10761739||rs10761741||rs10761742||rs10761750||rs10761752||rs10761753||rs10761756||rs10761758||rs10761760||rs10761761||rs10761765||rs10761767||rs10761771||rs10761772||rs10761778||rs10761779||rs10761784||rs10761785||rs10822125||rs10822143||rs10822145||rs10822153||rs10822155||rs10822156||rs10822159||rs10822160||rs10822161||rs10822163||rs10822168||rs10822182||rs10822184||rs10822186||rs10995426||rs10995429||rs10995477||rs10995505||rs10995527||rs10995554||rs10995566||rs10995578||rs11438680||rs116438504||rs12245149||rs12245367||rs12247907||rs12250472||rs12257409||rs12263348||rs12354799||rs12355784||rs12358789||rs12766208||rs12785227||rs149727843||rs17813747||rs1864390||rs1896995||rs1935||rs2163188||rs2393967||rs2393969||rs2393984||rs2393986||rs2495005||rs2893919||rs34453858||rs35125633||rs35290825||rs35447916||rs35751397||rs3841602||rs3858121||rs3858122||rs3999089||rs4310508||rs4379723||rs4405189||rs4454603||rs4545434||rs4745706||rs4745729||rs538711822||rs58413618||rs61853274||rs61853335||rs61853587||rs6479877||rs6479896||rs6479901||rs6479908||rs6479909||rs7068032||rs7068145||rs7075195||rs7075302||rs7075901||rs7076310||rs7077256||rs7077580||rs7078456||rs7080386||rs7082066||rs7082076||rs7082470||rs7084569||rs7084707||rs7085018||rs7089990||rs7090111||rs7090758||rs7095571||rs7098181||rs7098614||rs7099425||rs71463523||rs71463528||rs748386792||rs753525368||rs764353259||rs7895472||rs7896518||rs7896783||rs7896910||rs7897326||rs7897379||rs7898861||rs7899503||rs7902343||rs7904321||rs7909555||rs7910927||rs7910951||rs7916868||rs7919685||rs7923544||rs7923609||rs7924036||rs9414801||rs9415676||rs9787438||rs9919429	TRUE	intron_variant	MODIFIER	JMJD1C	ENSG00000171988	1.416	0.876759	64927823	rs1935	missense_variant	MODERATE	ENSG00000171988	JMJD1C	17.59	JMJD1C (34077) - ENSG00000171988	JMJD1C (33996) - ENSG00000171988
10_20	63293571	65597720	FALSE	10	65191645	63431885	rs7924036	chr10:65191645_G_T	M_HDL_CE_pct	G	T	0.5015	0.0233	0.2908	0.5573	0.0215	0.0019	28.38	++-	6.3	2.135	2	0.4637	Cholesteryl Esters to Total Lipids in Medium HDL percentage	%	Relative lipoprotein lipid concentrations	Medium HDL ratios	Percentage	23641	23941	-0.00276354	0.018383	0.0552689	0.0131871	0.0142409	0.450453	0.0219475	0.00195035	28.6505	rs1009984||rs10509186||rs10640079||rs10733789||rs10733790||rs10740109||rs10740115||rs10740118||rs10740128||rs10740131||rs10740134||rs10761712||rs10761716||rs10761723||rs10761731||rs10761733||rs10761737||rs10761739||rs10761741||rs10761742||rs10761750||rs10761752||rs10761753||rs10761756||rs10761758||rs10761760||rs10761761||rs10761765||rs10761767||rs10761771||rs10761772||rs10761778||rs10761779||rs10761784||rs10761785||rs10822125||rs10822143||rs10822145||rs10822153||rs10822155||rs10822156||rs10822159||rs10822160||rs10822161||rs10822163||rs10822168||rs10822182||rs10822184||rs10822186||rs10995426||rs10995429||rs10995477||rs10995505||rs10995527||rs10995554||rs10995566||rs10995578||rs11438680||rs116438504||rs12245149||rs12245367||rs12247907||rs12250472||rs12257409||rs12263348||rs12354799||rs12355784||rs12358789||rs12766208||rs12785227||rs149727843||rs17813747||rs1864390||rs1896995||rs1935||rs2163188||rs2393967||rs2393969||rs2393984||rs2393986||rs2495005||rs2893919||rs34453858||rs35125633||rs35290825||rs35447916||rs35751397||rs3841602||rs3858121||rs3858122||rs3999089||rs4310508||rs4379723||rs4405189||rs4454603||rs4545434||rs4745706||rs4745729||rs538711822||rs58413618||rs61853274||rs61853335||rs61853587||rs6479877||rs6479896||rs6479901||rs6479908||rs6479909||rs7068032||rs7068145||rs7075195||rs7075302||rs7075901||rs7076310||rs7077256||rs7077580||rs7078456||rs7080386||rs7082066||rs7082076||rs7082470||rs7084569||rs7084707||rs7085018||rs7089990||rs7090111||rs7090758||rs7095571||rs7098181||rs7098614||rs7099425||rs71463523||rs71463528||rs748386792||rs753525368||rs764353259||rs7895472||rs7896518||rs7896783||rs7896910||rs7897326||rs7897379||rs7898861||rs7899503||rs7902343||rs7904321||rs7909555||rs7910927||rs7910951||rs7916868||rs7919685||rs7923544||rs7923609||rs7924036||rs9414801||rs9415676||rs9787438||rs9919429	TRUE	intron_variant	MODIFIER	JMJD1C	ENSG00000171988	1.416	0.876759	64927823	rs1935	missense_variant	MODERATE	ENSG00000171988	JMJD1C	17.59	JMJD1C (34077) - ENSG00000171988	JMJD1C (33996) - ENSG00000171988
10_20	63293571	65597720	FALSE	10	65191645	63431885	rs7924036	chr10:65191645_G_T	M_HDL_C_pct	G	T	0.5015	0.023	0.2908	0.5573	0.0235	0.0019	35.26	+++	0	1.965	2	0.4267	Cholesterol to Total Lipids in Medium HDL percentage	%	Relative lipoprotein lipid concentrations	Medium HDL ratios	Percentage	23640	23940	0.00145585	0.0181859	0.028634	0.0140098	0.0140131	0.498359	0.0238694	0.00189996	35.4724	rs1009984||rs10509186||rs10640079||rs10733789||rs10733790||rs10740109||rs10740115||rs10740118||rs10740128||rs10740131||rs10740134||rs10761712||rs10761716||rs10761723||rs10761731||rs10761733||rs10761737||rs10761739||rs10761741||rs10761742||rs10761750||rs10761752||rs10761753||rs10761756||rs10761758||rs10761760||rs10761761||rs10761765||rs10761767||rs10761771||rs10761772||rs10761778||rs10761779||rs10761784||rs10761785||rs10822125||rs10822143||rs10822145||rs10822153||rs10822155||rs10822156||rs10822159||rs10822160||rs10822161||rs10822163||rs10822168||rs10822182||rs10822184||rs10822186||rs10995426||rs10995429||rs10995477||rs10995505||rs10995527||rs10995554||rs10995566||rs10995578||rs11438680||rs116438504||rs12245149||rs12245367||rs12247907||rs12250472||rs12257409||rs12263348||rs12354799||rs12355784||rs12358789||rs12766208||rs12785227||rs149727843||rs17813747||rs1864390||rs1896995||rs1935||rs2163188||rs2393967||rs2393969||rs2393984||rs2393986||rs2495005||rs2893919||rs34453858||rs35125633||rs35290825||rs35447916||rs35751397||rs3841602||rs3858121||rs3858122||rs3999089||rs4310508||rs4379723||rs4405189||rs4454603||rs4545434||rs4745706||rs4745729||rs538711822||rs58413618||rs61853274||rs61853335||rs61853587||rs6479877||rs6479896||rs6479901||rs6479908||rs6479909||rs7068032||rs7068145||rs7075195||rs7075302||rs7075901||rs7076310||rs7077256||rs7077580||rs7078456||rs7080386||rs7082066||rs7082076||rs7082470||rs7084569||rs7084707||rs7085018||rs7089990||rs7090111||rs7090758||rs7095571||rs7098181||rs7098614||rs7099425||rs71463523||rs71463528||rs748386792||rs753525368||rs764353259||rs7895472||rs7896518||rs7896783||rs7896910||rs7897326||rs7897379||rs7898861||rs7899503||rs7902343||rs7904321||rs7909555||rs7910927||rs7910951||rs7916868||rs7919685||rs7923544||rs7923609||rs7924036||rs9414801||rs9415676||rs9787438||rs9919429	TRUE	intron_variant	MODIFIER	JMJD1C	ENSG00000171988	1.416	0.876759	64927823	rs1935	missense_variant	MODERATE	ENSG00000171988	JMJD1C	17.59	JMJD1C (34077) - ENSG00000171988	JMJD1C (33996) - ENSG00000171988
10_20	63293571	65597720	FALSE	10	65191645	63431885	rs7924036	chr10:65191645_G_T	M_HDL_FC_pct	G	T	0.5017	0.0219	0.2908	0.5573	0.0192	0.0017	27.9	+++	0	0.083	2	0.01804	Free Cholesterol to Total Lipids in Medium HDL percentage	%	Relative lipoprotein lipid concentrations	Medium HDL ratios	Percentage	23642	23942	0.0177449	0.0176863	0.500713	0.015605	0.0131555	0.627924	0.0192711	0.0017529	27.3881	rs1009984||rs10509186||rs10640079||rs10733789||rs10733790||rs10740109||rs10740115||rs10740118||rs10740128||rs10740131||rs10740134||rs10761712||rs10761716||rs10761723||rs10761731||rs10761733||rs10761737||rs10761739||rs10761741||rs10761742||rs10761750||rs10761752||rs10761753||rs10761756||rs10761758||rs10761760||rs10761761||rs10761765||rs10761767||rs10761771||rs10761772||rs10761778||rs10761779||rs10761784||rs10761785||rs10822125||rs10822143||rs10822145||rs10822153||rs10822155||rs10822156||rs10822159||rs10822160||rs10822161||rs10822163||rs10822168||rs10822182||rs10822184||rs10822186||rs10995426||rs10995429||rs10995477||rs10995505||rs10995527||rs10995554||rs10995566||rs10995578||rs11438680||rs116438504||rs12245149||rs12245367||rs12247907||rs12250472||rs12257409||rs12263348||rs12354799||rs12355784||rs12358789||rs12766208||rs12785227||rs149727843||rs17813747||rs1864390||rs1896995||rs1935||rs2163188||rs2393967||rs2393969||rs2393984||rs2393986||rs2495005||rs2893919||rs34453858||rs35125633||rs35290825||rs35447916||rs35751397||rs3841602||rs3858121||rs3858122||rs3999089||rs4310508||rs4379723||rs4405189||rs4454603||rs4545434||rs4745706||rs4745729||rs538711822||rs58413618||rs61853274||rs61853335||rs61853587||rs6479877||rs6479896||rs6479901||rs6479908||rs6479909||rs7068032||rs7068145||rs7075195||rs7075302||rs7075901||rs7076310||rs7077256||rs7077580||rs7078456||rs7080386||rs7082066||rs7082076||rs7082470||rs7084569||rs7084707||rs7085018||rs7089990||rs7090111||rs7090758||rs7095571||rs7098181||rs7098614||rs7099425||rs71463523||rs71463528||rs748386792||rs753525368||rs764353259||rs7895472||rs7896518||rs7896783||rs7896910||rs7897326||rs7897379||rs7898861||rs7899503||rs7902343||rs7904321||rs7909555||rs7910927||rs7910951||rs7916868||rs7919685||rs7923544||rs7923609||rs7924036||rs9414801||rs9415676||rs9787438||rs9919429	TRUE	intron_variant	MODIFIER	JMJD1C	ENSG00000171988	1.416	0.876759	64927823	rs1935	missense_variant	MODERATE	ENSG00000171988	JMJD1C	17.59	JMJD1C (34077) - ENSG00000171988	JMJD1C (33996) - ENSG00000171988
10_20	63293571	65597720	FALSE	10	65191645	63431885	rs7924036	chr10:65191645_G_T	M_HDL_PL_pct	G	T	0.5016	0.0229	0.2908	0.5573	-0.0241	0.0019	36.93	---	0	1.968	2	0.4273	Phospholipids to Total Lipids in Medium HDL percentage	%	Relative lipoprotein lipid concentrations	Medium HDL ratios	Percentage	23639	23939	-0.000479526	0.0183082	0.00917103	-0.0168493	0.0140641	0.636569	-0.0244694	0.00190486	37.0416	rs1009984||rs10509186||rs10640079||rs10733789||rs10733790||rs10740109||rs10740115||rs10740118||rs10740128||rs10740131||rs10740134||rs10761712||rs10761716||rs10761723||rs10761731||rs10761733||rs10761737||rs10761739||rs10761741||rs10761742||rs10761750||rs10761752||rs10761753||rs10761756||rs10761758||rs10761760||rs10761761||rs10761765||rs10761767||rs10761771||rs10761772||rs10761778||rs10761779||rs10761784||rs10761785||rs10822125||rs10822143||rs10822145||rs10822153||rs10822155||rs10822156||rs10822159||rs10822160||rs10822161||rs10822163||rs10822168||rs10822182||rs10822184||rs10822186||rs10995426||rs10995429||rs10995477||rs10995505||rs10995527||rs10995554||rs10995566||rs10995578||rs11438680||rs116438504||rs12245149||rs12245367||rs12247907||rs12250472||rs12257409||rs12263348||rs12354799||rs12355784||rs12358789||rs12766208||rs12785227||rs149727843||rs17813747||rs1864390||rs1896995||rs1935||rs2163188||rs2393967||rs2393969||rs2393984||rs2393986||rs2495005||rs2893919||rs34453858||rs35125633||rs35290825||rs35447916||rs35751397||rs3841602||rs3858121||rs3858122||rs3999089||rs4310508||rs4379723||rs4405189||rs4454603||rs4545434||rs4745706||rs4745729||rs538711822||rs58413618||rs61853274||rs61853335||rs61853587||rs6479877||rs6479896||rs6479901||rs6479908||rs6479909||rs7068032||rs7068145||rs7075195||rs7075302||rs7075901||rs7076310||rs7077256||rs7077580||rs7078456||rs7080386||rs7082066||rs7082076||rs7082470||rs7084569||rs7084707||rs7085018||rs7089990||rs7090111||rs7090758||rs7095571||rs7098181||rs7098614||rs7099425||rs71463523||rs71463528||rs748386792||rs753525368||rs764353259||rs7895472||rs7896518||rs7896783||rs7896910||rs7897326||rs7897379||rs7898861||rs7899503||rs7902343||rs7904321||rs7909555||rs7910927||rs7910951||rs7916868||rs7919685||rs7923544||rs7923609||rs7924036||rs9414801||rs9415676||rs9787438||rs9919429	TRUE	intron_variant	MODIFIER	JMJD1C	ENSG00000171988	1.416	0.876759	64927823	rs1935	missense_variant	MODERATE	ENSG00000171988	JMJD1C	17.59	JMJD1C (34077) - ENSG00000171988	JMJD1C (33996) - ENSG00000171988
10_20	63293571	65597720	FALSE	10	65191645	63431885	rs7924036	chr10:65191645_G_T	M_HDL_TG_pct	G	T	0.5015	0.023	0.2908	0.5573	-0.0215	0.0019	29.5	---	0	1.814	2	0.394	Triglycerides to Total Lipids in Medium HDL percentage	%	Relative lipoprotein lipid concentrations	Medium HDL ratios	Percentage	23643	23943	-0.0017474	0.0182826	0.0343955	-0.0106638	0.0140815	0.347873	-0.0219496	0.00191226	29.7709	rs1009984||rs10509186||rs10640079||rs10733789||rs10733790||rs10740109||rs10740115||rs10740118||rs10740128||rs10740131||rs10740134||rs10761712||rs10761716||rs10761723||rs10761731||rs10761733||rs10761737||rs10761739||rs10761741||rs10761742||rs10761750||rs10761752||rs10761753||rs10761756||rs10761758||rs10761760||rs10761761||rs10761765||rs10761767||rs10761771||rs10761772||rs10761778||rs10761779||rs10761784||rs10761785||rs10822125||rs10822143||rs10822145||rs10822153||rs10822155||rs10822156||rs10822159||rs10822160||rs10822161||rs10822163||rs10822168||rs10822182||rs10822184||rs10822186||rs10995426||rs10995429||rs10995477||rs10995505||rs10995527||rs10995554||rs10995566||rs10995578||rs11438680||rs116438504||rs12245149||rs12245367||rs12247907||rs12250472||rs12257409||rs12263348||rs12354799||rs12355784||rs12358789||rs12766208||rs12785227||rs149727843||rs17813747||rs1864390||rs1896995||rs1935||rs2163188||rs2393967||rs2393969||rs2393984||rs2393986||rs2495005||rs2893919||rs34453858||rs35125633||rs35290825||rs35447916||rs35751397||rs3841602||rs3858121||rs3858122||rs3999089||rs4310508||rs4379723||rs4405189||rs4454603||rs4545434||rs4745706||rs4745729||rs538711822||rs58413618||rs61853274||rs61853335||rs61853587||rs6479877||rs6479896||rs6479901||rs6479908||rs6479909||rs7068032||rs7068145||rs7075195||rs7075302||rs7075901||rs7076310||rs7077256||rs7077580||rs7078456||rs7080386||rs7082066||rs7082076||rs7082470||rs7084569||rs7084707||rs7085018||rs7089990||rs7090111||rs7090758||rs7095571||rs7098181||rs7098614||rs7099425||rs71463523||rs71463528||rs748386792||rs753525368||rs764353259||rs7895472||rs7896518||rs7896783||rs7896910||rs7897326||rs7897379||rs7898861||rs7899503||rs7902343||rs7904321||rs7909555||rs7910927||rs7910951||rs7916868||rs7919685||rs7923544||rs7923609||rs7924036||rs9414801||rs9415676||rs9787438||rs9919429	TRUE	intron_variant	MODIFIER	JMJD1C	ENSG00000171988	1.416	0.876759	64927823	rs1935	missense_variant	MODERATE	ENSG00000171988	JMJD1C	17.59	JMJD1C (34077) - ENSG00000171988	JMJD1C (33996) - ENSG00000171988
10_20	63293571	65597720	FALSE	10	65191645	63431885	rs7924036	chr10:65191645_G_T	M_LDL_FC_pct	G	T	0.5015	0.0229	0.2908	0.5573	0.0378	0.0019	89.68	+++	0	0.138	2	0.02989	Free Cholesterol to Total Lipids in Medium LDL percentage	%	Relative lipoprotein lipid concentrations	Medium LDL ratios	Percentage	23622	23922	0.0312539	0.0182545	1.06111	0.0364758	0.0141234	2.00858	0.0378524	0.00189958	87.6223	rs1009984||rs10509186||rs10640079||rs10733789||rs10733790||rs10740109||rs10740115||rs10740118||rs10740128||rs10740131||rs10740134||rs10761712||rs10761716||rs10761723||rs10761731||rs10761733||rs10761737||rs10761739||rs10761741||rs10761742||rs10761750||rs10761752||rs10761753||rs10761756||rs10761758||rs10761760||rs10761761||rs10761765||rs10761767||rs10761771||rs10761772||rs10761778||rs10761779||rs10761784||rs10761785||rs10822125||rs10822143||rs10822145||rs10822153||rs10822155||rs10822156||rs10822159||rs10822160||rs10822161||rs10822163||rs10822168||rs10822182||rs10822184||rs10822186||rs10995426||rs10995429||rs10995477||rs10995505||rs10995527||rs10995554||rs10995566||rs10995578||rs11438680||rs116438504||rs12245149||rs12245367||rs12247907||rs12250472||rs12257409||rs12263348||rs12354799||rs12355784||rs12358789||rs12766208||rs12785227||rs149727843||rs17813747||rs1864390||rs1896995||rs1935||rs2163188||rs2393967||rs2393969||rs2393984||rs2393986||rs2495005||rs2893919||rs34453858||rs35125633||rs35290825||rs35447916||rs35751397||rs3841602||rs3858121||rs3858122||rs3999089||rs4310508||rs4379723||rs4405189||rs4454603||rs4545434||rs4745706||rs4745729||rs538711822||rs58413618||rs61853274||rs61853335||rs61853587||rs6479877||rs6479896||rs6479901||rs6479908||rs6479909||rs7068032||rs7068145||rs7075195||rs7075302||rs7075901||rs7076310||rs7077256||rs7077580||rs7078456||rs7080386||rs7082066||rs7082076||rs7082470||rs7084569||rs7084707||rs7085018||rs7089990||rs7090111||rs7090758||rs7095571||rs7098181||rs7098614||rs7099425||rs71463523||rs71463528||rs748386792||rs753525368||rs764353259||rs7895472||rs7896518||rs7896783||rs7896910||rs7897326||rs7897379||rs7898861||rs7899503||rs7902343||rs7904321||rs7909555||rs7910927||rs7910951||rs7916868||rs7919685||rs7923544||rs7923609||rs7924036||rs9414801||rs9415676||rs9787438||rs9919429	TRUE	intron_variant	MODIFIER	JMJD1C	ENSG00000171988	1.416	0.876759	64927823	rs1935	missense_variant	MODERATE	ENSG00000171988	JMJD1C	17.59	JMJD1C (34077) - ENSG00000171988	JMJD1C (33996) - ENSG00000171988
10_20	63293571	65597720	FALSE	10	65191645	63431885	rs7924036	chr10:65191645_G_T	Omega_6_pct	G	T	0.5014	0.0235	0.2908	0.5573	0.021	0.0019	26.83	+++	0	1.933	2	0.4198	Omega-6 Fatty Acids to Total Fatty Acids percentage	%	Fatty acids	Fatty acid ratios	Percentage	23452	23752	0.0166295	0.018308	0.439245	0.00163872	0.0143449	0.0414123	0.0214615	0.00196416	27.065	rs1009984||rs10509186||rs10640079||rs10733789||rs10733790||rs10740109||rs10740115||rs10740118||rs10740128||rs10740131||rs10740134||rs10761712||rs10761716||rs10761723||rs10761731||rs10761733||rs10761737||rs10761739||rs10761741||rs10761742||rs10761750||rs10761752||rs10761753||rs10761756||rs10761758||rs10761760||rs10761761||rs10761765||rs10761767||rs10761771||rs10761772||rs10761778||rs10761779||rs10761784||rs10761785||rs10822125||rs10822143||rs10822145||rs10822153||rs10822155||rs10822156||rs10822159||rs10822160||rs10822161||rs10822163||rs10822168||rs10822182||rs10822184||rs10822186||rs10995426||rs10995429||rs10995477||rs10995505||rs10995527||rs10995554||rs10995566||rs10995578||rs11438680||rs116438504||rs12245149||rs12245367||rs12247907||rs12250472||rs12257409||rs12263348||rs12354799||rs12355784||rs12358789||rs12766208||rs12785227||rs149727843||rs17813747||rs1864390||rs1896995||rs1935||rs2163188||rs2393967||rs2393969||rs2393984||rs2393986||rs2495005||rs2893919||rs34453858||rs35125633||rs35290825||rs35447916||rs35751397||rs3841602||rs3858121||rs3858122||rs3999089||rs4310508||rs4379723||rs4405189||rs4454603||rs4545434||rs4745706||rs4745729||rs538711822||rs58413618||rs61853274||rs61853335||rs61853587||rs6479877||rs6479896||rs6479901||rs6479908||rs6479909||rs7068032||rs7068145||rs7075195||rs7075302||rs7075901||rs7076310||rs7077256||rs7077580||rs7078456||rs7080386||rs7082066||rs7082076||rs7082470||rs7084569||rs7084707||rs7085018||rs7089990||rs7090111||rs7090758||rs7095571||rs7098181||rs7098614||rs7099425||rs71463523||rs71463528||rs748386792||rs753525368||rs764353259||rs7895472||rs7896518||rs7896783||rs7896910||rs7897326||rs7897379||rs7898861||rs7899503||rs7902343||rs7904321||rs7909555||rs7910927||rs7910951||rs7916868||rs7919685||rs7923544||rs7923609||rs7924036||rs9414801||rs9415676||rs9787438||rs9919429	TRUE	intron_variant	MODIFIER	JMJD1C	ENSG00000171988	1.416	0.876759	64927823	rs1935	missense_variant	MODERATE	ENSG00000171988	JMJD1C	17.59	JMJD1C (34077) - ENSG00000171988	JMJD1C (33996) - ENSG00000171988
10_20	63293571	65597720	FALSE	10	65191645	63431885	rs7924036	chr10:65191645_G_T	PUFA_by_MUFA	G	T	0.5015	0.0232	0.2908	0.5573	0.0393	0.0019	92.76	+++	0	0.458	2	0.09946	Polyunsaturated Fatty Acids to Monounsaturated Fatty Acids ratio	ratio	Fatty acids	Fatty acid ratios	Ratio	23458	23758	0.0307955	0.0184269	1.02375	0.0324297	0.0144166	1.61115	0.0395643	0.00194614	91.1527	rs1009984||rs10509186||rs10640079||rs10733789||rs10733790||rs10740109||rs10740115||rs10740118||rs10740128||rs10740131||rs10740134||rs10761712||rs10761716||rs10761723||rs10761731||rs10761733||rs10761737||rs10761739||rs10761741||rs10761742||rs10761750||rs10761752||rs10761753||rs10761756||rs10761758||rs10761760||rs10761761||rs10761765||rs10761767||rs10761771||rs10761772||rs10761778||rs10761779||rs10761784||rs10761785||rs10822125||rs10822143||rs10822145||rs10822153||rs10822155||rs10822156||rs10822159||rs10822160||rs10822161||rs10822163||rs10822168||rs10822182||rs10822184||rs10822186||rs10995426||rs10995429||rs10995477||rs10995505||rs10995527||rs10995554||rs10995566||rs10995578||rs11438680||rs116438504||rs12245149||rs12245367||rs12247907||rs12250472||rs12257409||rs12263348||rs12354799||rs12355784||rs12358789||rs12766208||rs12785227||rs149727843||rs17813747||rs1864390||rs1896995||rs1935||rs2163188||rs2393967||rs2393969||rs2393984||rs2393986||rs2495005||rs2893919||rs34453858||rs35125633||rs35290825||rs35447916||rs35751397||rs3841602||rs3858121||rs3858122||rs3999089||rs4310508||rs4379723||rs4405189||rs4454603||rs4545434||rs4745706||rs4745729||rs538711822||rs58413618||rs61853274||rs61853335||rs61853587||rs6479877||rs6479896||rs6479901||rs6479908||rs6479909||rs7068032||rs7068145||rs7075195||rs7075302||rs7075901||rs7076310||rs7077256||rs7077580||rs7078456||rs7080386||rs7082066||rs7082076||rs7082470||rs7084569||rs7084707||rs7085018||rs7089990||rs7090111||rs7090758||rs7095571||rs7098181||rs7098614||rs7099425||rs71463523||rs71463528||rs748386792||rs753525368||rs764353259||rs7895472||rs7896518||rs7896783||rs7896910||rs7897326||rs7897379||rs7898861||rs7899503||rs7902343||rs7904321||rs7909555||rs7910927||rs7910951||rs7916868||rs7919685||rs7923544||rs7923609||rs7924036||rs9414801||rs9415676||rs9787438||rs9919429	TRUE	intron_variant	MODIFIER	JMJD1C	ENSG00000171988	1.416	0.876759	64927823	rs1935	missense_variant	MODERATE	ENSG00000171988	JMJD1C	17.59	JMJD1C (34077) - ENSG00000171988	JMJD1C (33996) - ENSG00000171988
10_20	63293571	65597720	FALSE	10	65191645	63431885	rs7924036	chr10:65191645_G_T	PUFA_pct	G	T	0.5014	0.0237	0.2908	0.5573	0.0347	0.0019	70.26	+++	0	1.625	2	0.3529	Polyunsaturated Fatty Acids to Total Fatty Acids percentage	%	Fatty acids	Fatty acid ratios	Percentage	23453	23753	0.0300245	0.0182597	0.999504	0.0168169	0.0144893	0.609446	0.0350767	0.00197659	69.7333	rs1009984||rs10509186||rs10640079||rs10733789||rs10733790||rs10740109||rs10740115||rs10740118||rs10740128||rs10740131||rs10740134||rs10761712||rs10761716||rs10761723||rs10761731||rs10761733||rs10761737||rs10761739||rs10761741||rs10761742||rs10761750||rs10761752||rs10761753||rs10761756||rs10761758||rs10761760||rs10761761||rs10761765||rs10761767||rs10761771||rs10761772||rs10761778||rs10761779||rs10761784||rs10761785||rs10822125||rs10822143||rs10822145||rs10822153||rs10822155||rs10822156||rs10822159||rs10822160||rs10822161||rs10822163||rs10822168||rs10822182||rs10822184||rs10822186||rs10995426||rs10995429||rs10995477||rs10995505||rs10995527||rs10995554||rs10995566||rs10995578||rs11438680||rs116438504||rs12245149||rs12245367||rs12247907||rs12250472||rs12257409||rs12263348||rs12354799||rs12355784||rs12358789||rs12766208||rs12785227||rs149727843||rs17813747||rs1864390||rs1896995||rs1935||rs2163188||rs2393967||rs2393969||rs2393984||rs2393986||rs2495005||rs2893919||rs34453858||rs35125633||rs35290825||rs35447916||rs35751397||rs3841602||rs3858121||rs3858122||rs3999089||rs4310508||rs4379723||rs4405189||rs4454603||rs4545434||rs4745706||rs4745729||rs538711822||rs58413618||rs61853274||rs61853335||rs61853587||rs6479877||rs6479896||rs6479901||rs6479908||rs6479909||rs7068032||rs7068145||rs7075195||rs7075302||rs7075901||rs7076310||rs7077256||rs7077580||rs7078456||rs7080386||rs7082066||rs7082076||rs7082470||rs7084569||rs7084707||rs7085018||rs7089990||rs7090111||rs7090758||rs7095571||rs7098181||rs7098614||rs7099425||rs71463523||rs71463528||rs748386792||rs753525368||rs764353259||rs7895472||rs7896518||rs7896783||rs7896910||rs7897326||rs7897379||rs7898861||rs7899503||rs7902343||rs7904321||rs7909555||rs7910927||rs7910951||rs7916868||rs7919685||rs7923544||rs7923609||rs7924036||rs9414801||rs9415676||rs9787438||rs9919429	TRUE	intron_variant	MODIFIER	JMJD1C	ENSG00000171988	1.416	0.876759	64927823	rs1935	missense_variant	MODERATE	ENSG00000171988	JMJD1C	17.59	JMJD1C (34077) - ENSG00000171988	JMJD1C (33996) - ENSG00000171988
10_20	63293571	65597720	FALSE	10	65191645	63431885	rs7924036	chr10:65191645_G_T	S_HDL_CE_pct	G	T	0.5014	0.0237	0.2908	0.5573	0.017	0.0019	17.94	++-	4.2	2.088	2	0.4534	Cholesteryl Esters to Total Lipids in Small HDL percentage	%	Relative lipoprotein lipid concentrations	Small HDL ratios	Percentage	23646	23946	-0.00829147	0.0181572	0.188476	0.0222465	0.0142985	0.92176	0.0172281	0.00196045	17.8169	rs1009984||rs10509186||rs10640079||rs10733789||rs10733790||rs10740109||rs10740115||rs10740118||rs10740128||rs10740131||rs10740134||rs10761712||rs10761716||rs10761723||rs10761731||rs10761733||rs10761737||rs10761739||rs10761741||rs10761742||rs10761750||rs10761752||rs10761753||rs10761756||rs10761758||rs10761760||rs10761761||rs10761765||rs10761767||rs10761771||rs10761772||rs10761778||rs10761779||rs10761784||rs10761785||rs10822125||rs10822143||rs10822145||rs10822153||rs10822155||rs10822156||rs10822159||rs10822160||rs10822161||rs10822163||rs10822168||rs10822182||rs10822184||rs10822186||rs10995426||rs10995429||rs10995477||rs10995505||rs10995527||rs10995554||rs10995566||rs10995578||rs11438680||rs116438504||rs12245149||rs12245367||rs12247907||rs12250472||rs12257409||rs12263348||rs12354799||rs12355784||rs12358789||rs12766208||rs12785227||rs149727843||rs17813747||rs1864390||rs1896995||rs1935||rs2163188||rs2393967||rs2393969||rs2393984||rs2393986||rs2495005||rs2893919||rs34453858||rs35125633||rs35290825||rs35447916||rs35751397||rs3841602||rs3858121||rs3858122||rs3999089||rs4310508||rs4379723||rs4405189||rs4454603||rs4545434||rs4745706||rs4745729||rs538711822||rs58413618||rs61853274||rs61853335||rs61853587||rs6479877||rs6479896||rs6479901||rs6479908||rs6479909||rs7068032||rs7068145||rs7075195||rs7075302||rs7075901||rs7076310||rs7077256||rs7077580||rs7078456||rs7080386||rs7082066||rs7082076||rs7082470||rs7084569||rs7084707||rs7085018||rs7089990||rs7090111||rs7090758||rs7095571||rs7098181||rs7098614||rs7099425||rs71463523||rs71463528||rs748386792||rs753525368||rs764353259||rs7895472||rs7896518||rs7896783||rs7896910||rs7897326||rs7897379||rs7898861||rs7899503||rs7902343||rs7904321||rs7909555||rs7910927||rs7910951||rs7916868||rs7919685||rs7923544||rs7923609||rs7924036||rs9414801||rs9415676||rs9787438||rs9919429	TRUE	intron_variant	MODIFIER	JMJD1C	ENSG00000171988	1.416	0.876759	64927823	rs1935	missense_variant	MODERATE	ENSG00000171988	JMJD1C	17.59	JMJD1C (34077) - ENSG00000171988	JMJD1C (33996) - ENSG00000171988
10_20	63293571	65597720	FALSE	10	65191645	63431885	rs7924036	chr10:65191645_G_T	S_HDL_C_pct	G	T	0.5014	0.0237	0.2908	0.5573	0.0205	0.0019	25.23	+++	0	0.795	2	0.1726	Cholesterol to Total Lipids in Small HDL percentage	%	Relative lipoprotein lipid concentrations	Small HDL ratios	Percentage	23645	23945	0.00443039	0.0182669	0.0923927	0.0222591	0.0143609	0.916691	0.0206501	0.00197481	24.865	rs1009984||rs10509186||rs10640079||rs10733789||rs10733790||rs10740109||rs10740115||rs10740118||rs10740128||rs10740131||rs10740134||rs10761712||rs10761716||rs10761723||rs10761731||rs10761733||rs10761737||rs10761739||rs10761741||rs10761742||rs10761750||rs10761752||rs10761753||rs10761756||rs10761758||rs10761760||rs10761761||rs10761765||rs10761767||rs10761771||rs10761772||rs10761778||rs10761779||rs10761784||rs10761785||rs10822125||rs10822143||rs10822145||rs10822153||rs10822155||rs10822156||rs10822159||rs10822160||rs10822161||rs10822163||rs10822168||rs10822182||rs10822184||rs10822186||rs10995426||rs10995429||rs10995477||rs10995505||rs10995527||rs10995554||rs10995566||rs10995578||rs11438680||rs116438504||rs12245149||rs12245367||rs12247907||rs12250472||rs12257409||rs12263348||rs12354799||rs12355784||rs12358789||rs12766208||rs12785227||rs149727843||rs17813747||rs1864390||rs1896995||rs1935||rs2163188||rs2393967||rs2393969||rs2393984||rs2393986||rs2495005||rs2893919||rs34453858||rs35125633||rs35290825||rs35447916||rs35751397||rs3841602||rs3858121||rs3858122||rs3999089||rs4310508||rs4379723||rs4405189||rs4454603||rs4545434||rs4745706||rs4745729||rs538711822||rs58413618||rs61853274||rs61853335||rs61853587||rs6479877||rs6479896||rs6479901||rs6479908||rs6479909||rs7068032||rs7068145||rs7075195||rs7075302||rs7075901||rs7076310||rs7077256||rs7077580||rs7078456||rs7080386||rs7082066||rs7082076||rs7082470||rs7084569||rs7084707||rs7085018||rs7089990||rs7090111||rs7090758||rs7095571||rs7098181||rs7098614||rs7099425||rs71463523||rs71463528||rs748386792||rs753525368||rs764353259||rs7895472||rs7896518||rs7896783||rs7896910||rs7897326||rs7897379||rs7898861||rs7899503||rs7902343||rs7904321||rs7909555||rs7910927||rs7910951||rs7916868||rs7919685||rs7923544||rs7923609||rs7924036||rs9414801||rs9415676||rs9787438||rs9919429	TRUE	intron_variant	MODIFIER	JMJD1C	ENSG00000171988	1.416	0.876759	64927823	rs1935	missense_variant	MODERATE	ENSG00000171988	JMJD1C	17.59	JMJD1C (34077) - ENSG00000171988	JMJD1C (33996) - ENSG00000171988
10_20	63293571	65597720	FALSE	10	65191645	63431885	rs7924036	chr10:65191645_G_T	S_LDL_C_pct	G	T	0.5014	0.0245	0.2908	0.5573	0.0276	0.002	40.75	++-	73	7.406	2	1.608	Cholesterol to Total Lipids in Small LDL percentage	%	Relative lipoprotein lipid concentrations	Small LDL ratios	Percentage	23625	23925	-0.0113202	0.0186689	0.264185	0.052391	0.0141727	3.66055	0.0275629	0.00208137	39.3034	rs1009984||rs10509186||rs10640079||rs10733789||rs10733790||rs10740109||rs10740115||rs10740118||rs10740128||rs10740131||rs10740134||rs10761712||rs10761716||rs10761723||rs10761731||rs10761733||rs10761737||rs10761739||rs10761741||rs10761742||rs10761750||rs10761752||rs10761753||rs10761756||rs10761758||rs10761760||rs10761761||rs10761765||rs10761767||rs10761771||rs10761772||rs10761778||rs10761779||rs10761784||rs10761785||rs10822125||rs10822143||rs10822145||rs10822153||rs10822155||rs10822156||rs10822159||rs10822160||rs10822161||rs10822163||rs10822168||rs10822182||rs10822184||rs10822186||rs10995426||rs10995429||rs10995477||rs10995505||rs10995527||rs10995554||rs10995566||rs10995578||rs11438680||rs116438504||rs12245149||rs12245367||rs12247907||rs12250472||rs12257409||rs12263348||rs12354799||rs12355784||rs12358789||rs12766208||rs12785227||rs149727843||rs17813747||rs1864390||rs1896995||rs1935||rs2163188||rs2393967||rs2393969||rs2393984||rs2393986||rs2495005||rs2893919||rs34453858||rs35125633||rs35290825||rs35447916||rs35751397||rs3841602||rs3858121||rs3858122||rs3999089||rs4310508||rs4379723||rs4405189||rs4454603||rs4545434||rs4745706||rs4745729||rs538711822||rs58413618||rs61853274||rs61853335||rs61853587||rs6479877||rs6479896||rs6479901||rs6479908||rs6479909||rs7068032||rs7068145||rs7075195||rs7075302||rs7075901||rs7076310||rs7077256||rs7077580||rs7078456||rs7080386||rs7082066||rs7082076||rs7082470||rs7084569||rs7084707||rs7085018||rs7089990||rs7090111||rs7090758||rs7095571||rs7098181||rs7098614||rs7099425||rs71463523||rs71463528||rs748386792||rs753525368||rs764353259||rs7895472||rs7896518||rs7896783||rs7896910||rs7897326||rs7897379||rs7898861||rs7899503||rs7902343||rs7904321||rs7909555||rs7910927||rs7910951||rs7916868||rs7919685||rs7923544||rs7923609||rs7924036||rs9414801||rs9415676||rs9787438||rs9919429	TRUE	intron_variant	MODIFIER	JMJD1C	ENSG00000171988	1.416	0.876759	64927823	rs1935	missense_variant	MODERATE	ENSG00000171988	JMJD1C	17.59	JMJD1C (34077) - ENSG00000171988	JMJD1C (33996) - ENSG00000171988
10_20	63293571	65597720	FALSE	10	65191645	63431885	rs7924036	chr10:65191645_G_T	VLDL_size	G	T	0.5015	0.023	0.2908	0.5573	-0.0347	0.0018	77.74	---	0	0.084	2	0.01819	Average Diameter for VLDL Particles	nm	Lipoprotein particle sizes		Non-derived	23431	23731	-0.0374152	0.0179594	1.42919	-0.038013	0.0139203	2.19937	-0.0345719	0.00187502	75.1876	rs1009984||rs10509186||rs10640079||rs10733789||rs10733790||rs10740109||rs10740115||rs10740118||rs10740128||rs10740131||rs10740134||rs10761712||rs10761716||rs10761723||rs10761731||rs10761733||rs10761737||rs10761739||rs10761741||rs10761742||rs10761750||rs10761752||rs10761753||rs10761756||rs10761758||rs10761760||rs10761761||rs10761765||rs10761767||rs10761771||rs10761772||rs10761778||rs10761779||rs10761784||rs10761785||rs10822125||rs10822143||rs10822145||rs10822153||rs10822155||rs10822156||rs10822159||rs10822160||rs10822161||rs10822163||rs10822168||rs10822182||rs10822184||rs10822186||rs10995426||rs10995429||rs10995477||rs10995505||rs10995527||rs10995554||rs10995566||rs10995578||rs11438680||rs116438504||rs12245149||rs12245367||rs12247907||rs12250472||rs12257409||rs12263348||rs12354799||rs12355784||rs12358789||rs12766208||rs12785227||rs149727843||rs17813747||rs1864390||rs1896995||rs1935||rs2163188||rs2393967||rs2393969||rs2393984||rs2393986||rs2495005||rs2893919||rs34453858||rs35125633||rs35290825||rs35447916||rs35751397||rs3841602||rs3858121||rs3858122||rs3999089||rs4310508||rs4379723||rs4405189||rs4454603||rs4545434||rs4745706||rs4745729||rs538711822||rs58413618||rs61853274||rs61853335||rs61853587||rs6479877||rs6479896||rs6479901||rs6479908||rs6479909||rs7068032||rs7068145||rs7075195||rs7075302||rs7075901||rs7076310||rs7077256||rs7077580||rs7078456||rs7080386||rs7082066||rs7082076||rs7082470||rs7084569||rs7084707||rs7085018||rs7089990||rs7090111||rs7090758||rs7095571||rs7098181||rs7098614||rs7099425||rs71463523||rs71463528||rs748386792||rs753525368||rs764353259||rs7895472||rs7896518||rs7896783||rs7896910||rs7897326||rs7897379||rs7898861||rs7899503||rs7902343||rs7904321||rs7909555||rs7910927||rs7910951||rs7916868||rs7919685||rs7923544||rs7923609||rs7924036||rs9414801||rs9415676||rs9787438||rs9919429	TRUE	intron_variant	MODIFIER	JMJD1C	ENSG00000171988	1.416	0.876759	64927823	rs1935	missense_variant	MODERATE	ENSG00000171988	JMJD1C	17.59	JMJD1C (34077) - ENSG00000171988	JMJD1C (33996) - ENSG00000171988
10_20	63293571	65597720	FALSE	10	65191645	63431885	rs7924036	chr10:65191645_G_T	XL_HDL_C	G	T	0.5017	0.022	0.2908	0.5573	0.0191	0.0018	26.33	+++	0	0.83	2	0.1802	Cholesterol in Very Large HDL	mmol/L	Lipoprotein subclasses	Very large HDL (average diameter 14.3 nm)	Composite	23554	23854	0.020383	0.0180231	0.588241	0.00692923	0.0135363	0.215581	0.0193327	0.00180021	26.1761	rs1009984||rs10509186||rs10640079||rs10733789||rs10733790||rs10740109||rs10740115||rs10740118||rs10740128||rs10740131||rs10740134||rs10761712||rs10761716||rs10761723||rs10761731||rs10761733||rs10761737||rs10761739||rs10761741||rs10761742||rs10761750||rs10761752||rs10761753||rs10761756||rs10761758||rs10761760||rs10761761||rs10761765||rs10761767||rs10761771||rs10761772||rs10761778||rs10761779||rs10761784||rs10761785||rs10822125||rs10822143||rs10822145||rs10822153||rs10822155||rs10822156||rs10822159||rs10822160||rs10822161||rs10822163||rs10822168||rs10822182||rs10822184||rs10822186||rs10995426||rs10995429||rs10995477||rs10995505||rs10995527||rs10995554||rs10995566||rs10995578||rs11438680||rs116438504||rs12245149||rs12245367||rs12247907||rs12250472||rs12257409||rs12263348||rs12354799||rs12355784||rs12358789||rs12766208||rs12785227||rs149727843||rs17813747||rs1864390||rs1896995||rs1935||rs2163188||rs2393967||rs2393969||rs2393984||rs2393986||rs2495005||rs2893919||rs34453858||rs35125633||rs35290825||rs35447916||rs35751397||rs3841602||rs3858121||rs3858122||rs3999089||rs4310508||rs4379723||rs4405189||rs4454603||rs4545434||rs4745706||rs4745729||rs538711822||rs58413618||rs61853274||rs61853335||rs61853587||rs6479877||rs6479896||rs6479901||rs6479908||rs6479909||rs7068032||rs7068145||rs7075195||rs7075302||rs7075901||rs7076310||rs7077256||rs7077580||rs7078456||rs7080386||rs7082066||rs7082076||rs7082470||rs7084569||rs7084707||rs7085018||rs7089990||rs7090111||rs7090758||rs7095571||rs7098181||rs7098614||rs7099425||rs71463523||rs71463528||rs748386792||rs753525368||rs764353259||rs7895472||rs7896518||rs7896783||rs7896910||rs7897326||rs7897379||rs7898861||rs7899503||rs7902343||rs7904321||rs7909555||rs7910927||rs7910951||rs7916868||rs7919685||rs7923544||rs7923609||rs7924036||rs9414801||rs9415676||rs9787438||rs9919429	TRUE	intron_variant	MODIFIER	JMJD1C	ENSG00000171988	1.416	0.876759	64927823	rs1935	missense_variant	MODERATE	ENSG00000171988	JMJD1C	17.59	JMJD1C (34077) - ENSG00000171988	JMJD1C (33996) - ENSG00000171988
10_20	63293571	65597720	FALSE	10	65191645	63431885	rs7924036	chr10:65191645_G_T	XL_HDL_CE	G	T	0.5017	0.0219	0.2908	0.5573	0.0177	0.0018	23.08	+++	0	0.813	2	0.1766	Cholesteryl Esters in Very Large HDL	mmol/L	Lipoprotein subclasses	Very large HDL (average diameter 14.3 nm)	Non-derived	23555	23855	0.0185724	0.0179662	0.521064	0.00568456	0.0134242	0.172655	0.0178793	0.00178115	22.9842	rs1009984||rs10509186||rs10640079||rs10733789||rs10733790||rs10740109||rs10740115||rs10740118||rs10740128||rs10740131||rs10740134||rs10761712||rs10761716||rs10761723||rs10761731||rs10761733||rs10761737||rs10761739||rs10761741||rs10761742||rs10761750||rs10761752||rs10761753||rs10761756||rs10761758||rs10761760||rs10761761||rs10761765||rs10761767||rs10761771||rs10761772||rs10761778||rs10761779||rs10761784||rs10761785||rs10822125||rs10822143||rs10822145||rs10822153||rs10822155||rs10822156||rs10822159||rs10822160||rs10822161||rs10822163||rs10822168||rs10822182||rs10822184||rs10822186||rs10995426||rs10995429||rs10995477||rs10995505||rs10995527||rs10995554||rs10995566||rs10995578||rs11438680||rs116438504||rs12245149||rs12245367||rs12247907||rs12250472||rs12257409||rs12263348||rs12354799||rs12355784||rs12358789||rs12766208||rs12785227||rs149727843||rs17813747||rs1864390||rs1896995||rs1935||rs2163188||rs2393967||rs2393969||rs2393984||rs2393986||rs2495005||rs2893919||rs34453858||rs35125633||rs35290825||rs35447916||rs35751397||rs3841602||rs3858121||rs3858122||rs3999089||rs4310508||rs4379723||rs4405189||rs4454603||rs4545434||rs4745706||rs4745729||rs538711822||rs58413618||rs61853274||rs61853335||rs61853587||rs6479877||rs6479896||rs6479901||rs6479908||rs6479909||rs7068032||rs7068145||rs7075195||rs7075302||rs7075901||rs7076310||rs7077256||rs7077580||rs7078456||rs7080386||rs7082066||rs7082076||rs7082470||rs7084569||rs7084707||rs7085018||rs7089990||rs7090111||rs7090758||rs7095571||rs7098181||rs7098614||rs7099425||rs71463523||rs71463528||rs748386792||rs753525368||rs764353259||rs7895472||rs7896518||rs7896783||rs7896910||rs7897326||rs7897379||rs7898861||rs7899503||rs7902343||rs7904321||rs7909555||rs7910927||rs7910951||rs7916868||rs7919685||rs7923544||rs7923609||rs7924036||rs9414801||rs9415676||rs9787438||rs9919429	TRUE	intron_variant	MODIFIER	JMJD1C	ENSG00000171988	1.416	0.876759	64927823	rs1935	missense_variant	MODERATE	ENSG00000171988	JMJD1C	17.59	JMJD1C (34077) - ENSG00000171988	JMJD1C (33996) - ENSG00000171988
10_20	63293571	65597720	FALSE	10	65191645	63431885	rs7924036	chr10:65191645_G_T	XL_HDL_FC	G	T	0.5016	0.0227	0.2908	0.5573	0.0238	0.0019	36.89	+++	0	0.599	2	0.13	Free Cholesterol in Very Large HDL	mmol/L	Lipoprotein subclasses	Very large HDL (average diameter 14.3 nm)	Non-derived	23556	23856	0.02522	0.018229	0.778562	0.0131145	0.0139268	0.460472	0.0239286	0.0018794	36.4061	rs1009984||rs10509186||rs10640079||rs10733789||rs10733790||rs10740109||rs10740115||rs10740118||rs10740128||rs10740131||rs10740134||rs10761712||rs10761716||rs10761723||rs10761731||rs10761733||rs10761737||rs10761739||rs10761741||rs10761742||rs10761750||rs10761752||rs10761753||rs10761756||rs10761758||rs10761760||rs10761761||rs10761765||rs10761767||rs10761771||rs10761772||rs10761778||rs10761779||rs10761784||rs10761785||rs10822125||rs10822143||rs10822145||rs10822153||rs10822155||rs10822156||rs10822159||rs10822160||rs10822161||rs10822163||rs10822168||rs10822182||rs10822184||rs10822186||rs10995426||rs10995429||rs10995477||rs10995505||rs10995527||rs10995554||rs10995566||rs10995578||rs11438680||rs116438504||rs12245149||rs12245367||rs12247907||rs12250472||rs12257409||rs12263348||rs12354799||rs12355784||rs12358789||rs12766208||rs12785227||rs149727843||rs17813747||rs1864390||rs1896995||rs1935||rs2163188||rs2393967||rs2393969||rs2393984||rs2393986||rs2495005||rs2893919||rs34453858||rs35125633||rs35290825||rs35447916||rs35751397||rs3841602||rs3858121||rs3858122||rs3999089||rs4310508||rs4379723||rs4405189||rs4454603||rs4545434||rs4745706||rs4745729||rs538711822||rs58413618||rs61853274||rs61853335||rs61853587||rs6479877||rs6479896||rs6479901||rs6479908||rs6479909||rs7068032||rs7068145||rs7075195||rs7075302||rs7075901||rs7076310||rs7077256||rs7077580||rs7078456||rs7080386||rs7082066||rs7082076||rs7082470||rs7084569||rs7084707||rs7085018||rs7089990||rs7090111||rs7090758||rs7095571||rs7098181||rs7098614||rs7099425||rs71463523||rs71463528||rs748386792||rs753525368||rs764353259||rs7895472||rs7896518||rs7896783||rs7896910||rs7897326||rs7897379||rs7898861||rs7899503||rs7902343||rs7904321||rs7909555||rs7910927||rs7910951||rs7916868||rs7919685||rs7923544||rs7923609||rs7924036||rs9414801||rs9415676||rs9787438||rs9919429	TRUE	intron_variant	MODIFIER	JMJD1C	ENSG00000171988	1.416	0.876759	64927823	rs1935	missense_variant	MODERATE	ENSG00000171988	JMJD1C	17.59	JMJD1C (34077) - ENSG00000171988	JMJD1C (33996) - ENSG00000171988
10_20	63293571	65597720	FALSE	10	65191645	63431885	rs7924036	chr10:65191645_G_T	XL_HDL_L	G	T	0.5017	0.022	0.2908	0.5573	0.0168	0.0018	20.77	+++	0	1.448	2	0.3143	Total Lipids in Very Large HDL	mmol/L	Lipoprotein subclasses	Very large HDL (average diameter 14.3 nm)	Composite	23552	23852	0.0196759	0.0179844	0.562358	0.000818369	0.0135083	0.0215038	0.0170679	0.00178986	20.828	rs1009984||rs10509186||rs10640079||rs10733789||rs10733790||rs10740109||rs10740115||rs10740118||rs10740128||rs10740131||rs10740134||rs10761712||rs10761716||rs10761723||rs10761731||rs10761733||rs10761737||rs10761739||rs10761741||rs10761742||rs10761750||rs10761752||rs10761753||rs10761756||rs10761758||rs10761760||rs10761761||rs10761765||rs10761767||rs10761771||rs10761772||rs10761778||rs10761779||rs10761784||rs10761785||rs10822125||rs10822143||rs10822145||rs10822153||rs10822155||rs10822156||rs10822159||rs10822160||rs10822161||rs10822163||rs10822168||rs10822182||rs10822184||rs10822186||rs10995426||rs10995429||rs10995477||rs10995505||rs10995527||rs10995554||rs10995566||rs10995578||rs11438680||rs116438504||rs12245149||rs12245367||rs12247907||rs12250472||rs12257409||rs12263348||rs12354799||rs12355784||rs12358789||rs12766208||rs12785227||rs149727843||rs17813747||rs1864390||rs1896995||rs1935||rs2163188||rs2393967||rs2393969||rs2393984||rs2393986||rs2495005||rs2893919||rs34453858||rs35125633||rs35290825||rs35447916||rs35751397||rs3841602||rs3858121||rs3858122||rs3999089||rs4310508||rs4379723||rs4405189||rs4454603||rs4545434||rs4745706||rs4745729||rs538711822||rs58413618||rs61853274||rs61853335||rs61853587||rs6479877||rs6479896||rs6479901||rs6479908||rs6479909||rs7068032||rs7068145||rs7075195||rs7075302||rs7075901||rs7076310||rs7077256||rs7077580||rs7078456||rs7080386||rs7082066||rs7082076||rs7082470||rs7084569||rs7084707||rs7085018||rs7089990||rs7090111||rs7090758||rs7095571||rs7098181||rs7098614||rs7099425||rs71463523||rs71463528||rs748386792||rs753525368||rs764353259||rs7895472||rs7896518||rs7896783||rs7896910||rs7897326||rs7897379||rs7898861||rs7899503||rs7902343||rs7904321||rs7909555||rs7910927||rs7910951||rs7916868||rs7919685||rs7923544||rs7923609||rs7924036||rs9414801||rs9415676||rs9787438||rs9919429	TRUE	intron_variant	MODIFIER	JMJD1C	ENSG00000171988	1.416	0.876759	64927823	rs1935	missense_variant	MODERATE	ENSG00000171988	JMJD1C	17.59	JMJD1C (34077) - ENSG00000171988	JMJD1C (33996) - ENSG00000171988
10_20	63293571	65597720	FALSE	10	65191645	63431885	rs7924036	chr10:65191645_G_T	XS_VLDL_FC_pct	G	T	0.5014	0.0244	0.2908	0.5573	0.0261	0.002	37.33	+++	0	0.863	2	0.1873	Free Cholesterol to Total Lipids in Very Small VLDL percentage	%	Relative lipoprotein lipid concentrations	Very small VLDL ratios	Percentage	23607	23907	0.0183575	0.0185063	0.4932	0.0378238	0.014206	2.11037	0.025934	0.00205579	35.7588	rs1009984||rs10509186||rs10640079||rs10733789||rs10733790||rs10740109||rs10740115||rs10740118||rs10740128||rs10740131||rs10740134||rs10761712||rs10761716||rs10761723||rs10761731||rs10761733||rs10761737||rs10761739||rs10761741||rs10761742||rs10761750||rs10761752||rs10761753||rs10761756||rs10761758||rs10761760||rs10761761||rs10761765||rs10761767||rs10761771||rs10761772||rs10761778||rs10761779||rs10761784||rs10761785||rs10822125||rs10822143||rs10822145||rs10822153||rs10822155||rs10822156||rs10822159||rs10822160||rs10822161||rs10822163||rs10822168||rs10822182||rs10822184||rs10822186||rs10995426||rs10995429||rs10995477||rs10995505||rs10995527||rs10995554||rs10995566||rs10995578||rs11438680||rs116438504||rs12245149||rs12245367||rs12247907||rs12250472||rs12257409||rs12263348||rs12354799||rs12355784||rs12358789||rs12766208||rs12785227||rs149727843||rs17813747||rs1864390||rs1896995||rs1935||rs2163188||rs2393967||rs2393969||rs2393984||rs2393986||rs2495005||rs2893919||rs34453858||rs35125633||rs35290825||rs35447916||rs35751397||rs3841602||rs3858121||rs3858122||rs3999089||rs4310508||rs4379723||rs4405189||rs4454603||rs4545434||rs4745706||rs4745729||rs538711822||rs58413618||rs61853274||rs61853335||rs61853587||rs6479877||rs6479896||rs6479901||rs6479908||rs6479909||rs7068032||rs7068145||rs7075195||rs7075302||rs7075901||rs7076310||rs7077256||rs7077580||rs7078456||rs7080386||rs7082066||rs7082076||rs7082470||rs7084569||rs7084707||rs7085018||rs7089990||rs7090111||rs7090758||rs7095571||rs7098181||rs7098614||rs7099425||rs71463523||rs71463528||rs748386792||rs753525368||rs764353259||rs7895472||rs7896518||rs7896783||rs7896910||rs7897326||rs7897379||rs7898861||rs7899503||rs7902343||rs7904321||rs7909555||rs7910927||rs7910951||rs7916868||rs7919685||rs7923544||rs7923609||rs7924036||rs9414801||rs9415676||rs9787438||rs9919429	TRUE	intron_variant	MODIFIER	JMJD1C	ENSG00000171988	1.416	0.876759	64927823	rs1935	missense_variant	MODERATE	ENSG00000171988	JMJD1C	17.59	JMJD1C (34077) - ENSG00000171988	JMJD1C (33996) - ENSG00000171988
10_20	63293571	65597720	FALSE	10	65191645	63431885	rs7924036	chr10:65191645_G_T	XXL_VLDL_CE_pct	G	T	0.5014	0.0241	0.2908	0.5573	0.0195	0.002	21.09	++-	8.1	2.177	2	0.4726	Cholesteryl Esters to Total Lipids in Chylomicrons and Extremely Large VLDL percentage	%	Relative lipoprotein lipid concentrations	Chylomicrons and extremely large VLDL ratios	Percentage	23581	23881	-0.00622683	0.0188076	0.130426	0.0274286	0.0145339	1.22818	0.0196872	0.0020678	20.7651	rs1009984||rs10509186||rs10640079||rs10733789||rs10733790||rs10740109||rs10740115||rs10740118||rs10740128||rs10740131||rs10740134||rs10761712||rs10761716||rs10761723||rs10761731||rs10761733||rs10761737||rs10761739||rs10761741||rs10761742||rs10761750||rs10761752||rs10761753||rs10761756||rs10761758||rs10761760||rs10761761||rs10761765||rs10761767||rs10761771||rs10761772||rs10761778||rs10761779||rs10761784||rs10761785||rs10822125||rs10822143||rs10822145||rs10822153||rs10822155||rs10822156||rs10822159||rs10822160||rs10822161||rs10822163||rs10822168||rs10822182||rs10822184||rs10822186||rs10995426||rs10995429||rs10995477||rs10995505||rs10995527||rs10995554||rs10995566||rs10995578||rs11438680||rs116438504||rs12245149||rs12245367||rs12247907||rs12250472||rs12257409||rs12263348||rs12354799||rs12355784||rs12358789||rs12766208||rs12785227||rs149727843||rs17813747||rs1864390||rs1896995||rs1935||rs2163188||rs2393967||rs2393969||rs2393984||rs2393986||rs2495005||rs2893919||rs34453858||rs35125633||rs35290825||rs35447916||rs35751397||rs3841602||rs3858121||rs3858122||rs3999089||rs4310508||rs4379723||rs4405189||rs4454603||rs4545434||rs4745706||rs4745729||rs538711822||rs58413618||rs61853274||rs61853335||rs61853587||rs6479877||rs6479896||rs6479901||rs6479908||rs6479909||rs7068032||rs7068145||rs7075195||rs7075302||rs7075901||rs7076310||rs7077256||rs7077580||rs7078456||rs7080386||rs7082066||rs7082076||rs7082470||rs7084569||rs7084707||rs7085018||rs7089990||rs7090111||rs7090758||rs7095571||rs7098181||rs7098614||rs7099425||rs71463523||rs71463528||rs748386792||rs753525368||rs764353259||rs7895472||rs7896518||rs7896783||rs7896910||rs7897326||rs7897379||rs7898861||rs7899503||rs7902343||rs7904321||rs7909555||rs7910927||rs7910951||rs7916868||rs7919685||rs7923544||rs7923609||rs7924036||rs9414801||rs9415676||rs9787438||rs9919429	TRUE	intron_variant	MODIFIER	JMJD1C	ENSG00000171988	1.416	0.876759	64927823	rs1935	missense_variant	MODERATE	ENSG00000171988	JMJD1C	17.59	JMJD1C (34077) - ENSG00000171988	JMJD1C (33996) - ENSG00000171988
10_20	63293571	65597720	FALSE	10	65193342	63433582	10:65193342_TTTTC_T	chr10:65193342_T_TTTTC	L_VLDL_FC_pct	TTTTC	T	0.408	0.02	0.0612	0.4097	-0.0147	0.0022	10.18	---	53.8	4.333	2	0.9408	Free Cholesterol to Total Lipids in Large VLDL percentage	%	Relative lipoprotein lipid concentrations	Large VLDL ratios	Percentage	23592	23892	-0.0776516	0.0398408	1.28997	-0.036143	0.0161993	1.59054	-0.0140416	0.00227256	9.18967	rs1009984||rs10509186||rs10640079||rs10733789||rs10733790||rs10740109||rs10740115||rs10740118||rs10740128||rs10740131||rs10740134||rs10761712||rs10761716||rs10761723||rs10761731||rs10761733||rs10761737||rs10761739||rs10761741||rs10761742||rs10761750||rs10761752||rs10761753||rs10761756||rs10761758||rs10761760||rs10761761||rs10761765||rs10761767||rs10761771||rs10761772||rs10761778||rs10761779||rs10761784||rs10761785||rs10822125||rs10822143||rs10822145||rs10822153||rs10822155||rs10822156||rs10822159||rs10822160||rs10822161||rs10822163||rs10822168||rs10822182||rs10822184||rs10822186||rs10995426||rs10995477||rs10995505||rs10995527||rs10995554||rs10995566||rs10995578||rs11438680||rs116438504||rs12245149||rs12245367||rs12247907||rs12257409||rs12263348||rs12354799||rs12355784||rs12358789||rs12766208||rs12785227||rs149727843||rs17813747||rs1864390||rs1896995||rs1935||rs2163188||rs2393967||rs2393969||rs2393984||rs2393986||rs2893919||rs34453858||rs35125633||rs35290825||rs35447916||rs35751397||rs3841602||rs3858121||rs3858122||rs3999089||rs4310508||rs4379723||rs4405189||rs4454603||rs4545434||rs4745706||rs4745729||rs538711822||rs58413618||rs61853335||rs61853587||rs6479877||rs6479896||rs6479901||rs6479908||rs6479909||rs7068032||rs7068145||rs7075195||rs7075302||rs7075901||rs7076310||rs7077256||rs7077580||rs7078456||rs7080386||rs7082066||rs7082076||rs7082470||rs7084569||rs7084707||rs7085018||rs7090111||rs7090758||rs7095571||rs7098181||rs7098614||rs7099425||rs71463523||rs71463528||rs748386792||rs753525368||rs764353259||rs7895472||rs7896518||rs7896783||rs7896910||rs7897326||rs7897379||rs7898861||rs7899503||rs7902343||rs7904321||rs7909555||rs7910927||rs7910951||rs7916868||rs7919685||rs7923544||rs7923609||rs7924036||rs9414801||rs9415676||rs9787438||rs9919429	TRUE	intron_variant	MODIFIER	JMJD1C	ENSG00000171988	0.739	0.805788	65193329	-	intron_variant	MODIFIER	ENSG00000171988	JMJD1C	0.480	JMJD1C (32380) - ENSG00000171988	JMJD1C (32299) - ENSG00000171988
10_20	63293571	65597720	FALSE	10	65203808	63444048	rs3999089	chr10:65203808_A_G	XL_VLDL_FC	A	G	0.4709	0.0229	0.4622	0.7265	0.0267	0.002	40.31	+++	0	1.249	2	0.2711	Free Cholesterol in Very Large VLDL	mmol/L	Lipoprotein subclasses	Very large VLDL (average diameter 64 nm)	Non-derived	23493	23793	-0.0357401	0.0188018	1.24172	-0.012354	0.0142608	0.413041	-0.0268527	0.00201919	39.6281	rs1009984||rs10509186||rs10640079||rs10733789||rs10733790||rs10740109||rs10740115||rs10740118||rs10740128||rs10740131||rs10740134||rs10761712||rs10761716||rs10761723||rs10761731||rs10761733||rs10761737||rs10761739||rs10761741||rs10761742||rs10761750||rs10761752||rs10761753||rs10761756||rs10761758||rs10761760||rs10761761||rs10761765||rs10761767||rs10761771||rs10761772||rs10761778||rs10761779||rs10761784||rs10761785||rs10822125||rs10822143||rs10822145||rs10822153||rs10822155||rs10822156||rs10822159||rs10822160||rs10822161||rs10822163||rs10822168||rs10822182||rs10822184||rs10822186||rs10995426||rs10995429||rs10995477||rs10995505||rs10995527||rs10995554||rs10995566||rs10995578||rs11438680||rs116438504||rs12245149||rs12245367||rs12247907||rs12250472||rs12257409||rs12263348||rs12354799||rs12355784||rs12358789||rs12766208||rs12785227||rs149727843||rs17813747||rs1864390||rs1896995||rs1935||rs2163188||rs2393967||rs2393969||rs2393984||rs2393986||rs2893919||rs34453858||rs35125633||rs35290825||rs35447916||rs35751397||rs3841602||rs3858121||rs3858122||rs3999089||rs4310508||rs4320850||rs4379723||rs4405189||rs4454603||rs4545434||rs4745706||rs4745729||rs538711822||rs58413618||rs61853274||rs61853335||rs61853587||rs6479877||rs6479896||rs6479901||rs6479908||rs6479909||rs7068032||rs7068145||rs7075195||rs7075302||rs7075901||rs7076310||rs7077256||rs7077580||rs7078456||rs7080386||rs7082066||rs7082076||rs7082470||rs7084569||rs7084707||rs7085018||rs7089990||rs7090111||rs7090758||rs7095571||rs7098181||rs7098614||rs7099425||rs71463523||rs71463528||rs748386792||rs753525368||rs764353259||rs7895472||rs7896518||rs7896783||rs7896910||rs7897326||rs7897379||rs7898861||rs7899503||rs7902343||rs7904321||rs7909555||rs7910927||rs7910951||rs7916868||rs7919685||rs7923544||rs7923609||rs7924036||rs9414801||rs9415676||rs9787438||rs9919429	TRUE	intron_variant	MODIFIER	JMJD1C	ENSG00000171988	6.875	0.990089	64927823	rs1935	missense_variant	MODERATE	ENSG00000171988	JMJD1C	17.59	JMJD1C (21914) - ENSG00000171988	JMJD1C (21833) - ENSG00000171988
10_20	63293571	65597720	FALSE	10	65203808	63444048	rs3999089	chr10:65203808_A_G	XL_VLDL_PL	A	G	0.4709	0.0228	0.4622	0.7265	0.0279	0.002	44.53	+++	0	1.321	2	0.2868	Phospholipids in Very Large VLDL	mmol/L	Lipoprotein subclasses	Very large VLDL (average diameter 64 nm)	Non-derived	23490	23790	-0.0371494	0.0187394	1.32393	-0.013172	0.0142429	0.449693	-0.0280801	0.0020065	43.774	rs1009984||rs10509186||rs10640079||rs10733789||rs10733790||rs10740109||rs10740115||rs10740118||rs10740128||rs10740131||rs10740134||rs10761712||rs10761716||rs10761723||rs10761731||rs10761733||rs10761737||rs10761739||rs10761741||rs10761742||rs10761750||rs10761752||rs10761753||rs10761756||rs10761758||rs10761760||rs10761761||rs10761765||rs10761767||rs10761771||rs10761772||rs10761778||rs10761779||rs10761784||rs10761785||rs10822125||rs10822143||rs10822145||rs10822153||rs10822155||rs10822156||rs10822159||rs10822160||rs10822161||rs10822163||rs10822168||rs10822182||rs10822184||rs10822186||rs10995426||rs10995429||rs10995477||rs10995505||rs10995527||rs10995554||rs10995566||rs10995578||rs11438680||rs116438504||rs12245149||rs12245367||rs12247907||rs12250472||rs12257409||rs12263348||rs12354799||rs12355784||rs12358789||rs12766208||rs12785227||rs149727843||rs17813747||rs1864390||rs1896995||rs1935||rs2163188||rs2393967||rs2393969||rs2393984||rs2393986||rs2893919||rs34453858||rs35125633||rs35290825||rs35447916||rs35751397||rs3841602||rs3858121||rs3858122||rs3999089||rs4310508||rs4320850||rs4379723||rs4405189||rs4454603||rs4545434||rs4745706||rs4745729||rs538711822||rs58413618||rs61853274||rs61853335||rs61853587||rs6479877||rs6479896||rs6479901||rs6479908||rs6479909||rs7068032||rs7068145||rs7075195||rs7075302||rs7075901||rs7076310||rs7077256||rs7077580||rs7078456||rs7080386||rs7082066||rs7082076||rs7082470||rs7084569||rs7084707||rs7085018||rs7089990||rs7090111||rs7090758||rs7095571||rs7098181||rs7098614||rs7099425||rs71463523||rs71463528||rs748386792||rs753525368||rs764353259||rs7895472||rs7896518||rs7896783||rs7896910||rs7897326||rs7897379||rs7898861||rs7899503||rs7902343||rs7904321||rs7909555||rs7910927||rs7910951||rs7916868||rs7919685||rs7923544||rs7923609||rs7924036||rs9414801||rs9415676||rs9787438||rs9919429	TRUE	intron_variant	MODIFIER	JMJD1C	ENSG00000171988	6.875	0.990089	64927823	rs1935	missense_variant	MODERATE	ENSG00000171988	JMJD1C	17.59	JMJD1C (21914) - ENSG00000171988	JMJD1C (21833) - ENSG00000171988
10_20	63293571	65597720	FALSE	10	65203808	63444048	rs3999089	chr10:65203808_A_G	XXL_VLDL_C	A	G	0.4709	0.0225	0.4622	0.7265	0.0326	0.002	61.22	+++	0	1.339	2	0.2907	Cholesterol in Chylomicrons and Extremely Large VLDL	mmol/L	Lipoprotein subclasses	Chylomicrons and extremely large VLDL (particle diameters from 75 nm upwards)	Composite	23484	23784	-0.0492507	0.0188984	2.03817	-0.0218642	0.0143166	0.897179	-0.0326065	0.00199154	59.522	rs1009984||rs10509186||rs10640079||rs10733789||rs10733790||rs10740109||rs10740115||rs10740118||rs10740128||rs10740131||rs10740134||rs10761712||rs10761716||rs10761723||rs10761731||rs10761733||rs10761737||rs10761739||rs10761741||rs10761742||rs10761750||rs10761752||rs10761753||rs10761756||rs10761758||rs10761760||rs10761761||rs10761765||rs10761767||rs10761771||rs10761772||rs10761778||rs10761779||rs10761784||rs10761785||rs10822125||rs10822143||rs10822145||rs10822153||rs10822155||rs10822156||rs10822159||rs10822160||rs10822161||rs10822163||rs10822168||rs10822182||rs10822184||rs10822186||rs10995426||rs10995429||rs10995477||rs10995505||rs10995527||rs10995554||rs10995566||rs10995578||rs11438680||rs116438504||rs12245149||rs12245367||rs12247907||rs12250472||rs12257409||rs12263348||rs12354799||rs12355784||rs12358789||rs12766208||rs12785227||rs149727843||rs17813747||rs1864390||rs1896995||rs1935||rs2163188||rs2393967||rs2393969||rs2393984||rs2393986||rs2893919||rs34453858||rs35125633||rs35290825||rs35447916||rs35751397||rs3841602||rs3858121||rs3858122||rs3999089||rs4310508||rs4320850||rs4379723||rs4405189||rs4454603||rs4545434||rs4745706||rs4745729||rs538711822||rs58413618||rs61853274||rs61853335||rs61853587||rs6479877||rs6479896||rs6479901||rs6479908||rs6479909||rs7068032||rs7068145||rs7075195||rs7075302||rs7075901||rs7076310||rs7077256||rs7077580||rs7078456||rs7080386||rs7082066||rs7082076||rs7082470||rs7084569||rs7084707||rs7085018||rs7089990||rs7090111||rs7090758||rs7095571||rs7098181||rs7098614||rs7099425||rs71463523||rs71463528||rs748386792||rs753525368||rs764353259||rs7895472||rs7896518||rs7896783||rs7896910||rs7897326||rs7897379||rs7898861||rs7899503||rs7902343||rs7904321||rs7909555||rs7910927||rs7910951||rs7916868||rs7919685||rs7923544||rs7923609||rs7924036||rs9414801||rs9415676||rs9787438||rs9919429	TRUE	intron_variant	MODIFIER	JMJD1C	ENSG00000171988	6.875	0.990089	64927823	rs1935	missense_variant	MODERATE	ENSG00000171988	JMJD1C	17.59	JMJD1C (21914) - ENSG00000171988	JMJD1C (21833) - ENSG00000171988
10_20	63293571	65597720	FALSE	10	65203808	63444048	rs3999089	chr10:65203808_A_G	XXL_VLDL_CE	A	G	0.4709	0.0226	0.4622	0.7265	0.0304	0.002	53.12	+++	0	1.596	2	0.3466	Cholesteryl Esters in Chylomicrons and Extremely Large VLDL	mmol/L	Lipoprotein subclasses	Chylomicrons and extremely large VLDL (particle diameters from 75 nm upwards)	Non-derived	23485	23785	-0.0464247	0.0188678	1.85782	-0.0170439	0.0143029	0.631897	-0.0305156	0.00199993	51.8388	rs1009984||rs10509186||rs10640079||rs10733789||rs10733790||rs10740109||rs10740115||rs10740118||rs10740128||rs10740131||rs10740134||rs10761712||rs10761716||rs10761723||rs10761731||rs10761733||rs10761737||rs10761739||rs10761741||rs10761742||rs10761750||rs10761752||rs10761753||rs10761756||rs10761758||rs10761760||rs10761761||rs10761765||rs10761767||rs10761771||rs10761772||rs10761778||rs10761779||rs10761784||rs10761785||rs10822125||rs10822143||rs10822145||rs10822153||rs10822155||rs10822156||rs10822159||rs10822160||rs10822161||rs10822163||rs10822168||rs10822182||rs10822184||rs10822186||rs10995426||rs10995429||rs10995477||rs10995505||rs10995527||rs10995554||rs10995566||rs10995578||rs11438680||rs116438504||rs12245149||rs12245367||rs12247907||rs12250472||rs12257409||rs12263348||rs12354799||rs12355784||rs12358789||rs12766208||rs12785227||rs149727843||rs17813747||rs1864390||rs1896995||rs1935||rs2163188||rs2393967||rs2393969||rs2393984||rs2393986||rs2893919||rs34453858||rs35125633||rs35290825||rs35447916||rs35751397||rs3841602||rs3858121||rs3858122||rs3999089||rs4310508||rs4320850||rs4379723||rs4405189||rs4454603||rs4545434||rs4745706||rs4745729||rs538711822||rs58413618||rs61853274||rs61853335||rs61853587||rs6479877||rs6479896||rs6479901||rs6479908||rs6479909||rs7068032||rs7068145||rs7075195||rs7075302||rs7075901||rs7076310||rs7077256||rs7077580||rs7078456||rs7080386||rs7082066||rs7082076||rs7082470||rs7084569||rs7084707||rs7085018||rs7089990||rs7090111||rs7090758||rs7095571||rs7098181||rs7098614||rs7099425||rs71463523||rs71463528||rs748386792||rs753525368||rs764353259||rs7895472||rs7896518||rs7896783||rs7896910||rs7897326||rs7897379||rs7898861||rs7899503||rs7902343||rs7904321||rs7909555||rs7910927||rs7910951||rs7916868||rs7919685||rs7923544||rs7923609||rs7924036||rs9414801||rs9415676||rs9787438||rs9919429	TRUE	intron_variant	MODIFIER	JMJD1C	ENSG00000171988	6.875	0.990089	64927823	rs1935	missense_variant	MODERATE	ENSG00000171988	JMJD1C	17.59	JMJD1C (21914) - ENSG00000171988	JMJD1C (21833) - ENSG00000171988
10_20	63293571	65597720	FALSE	10	65203808	63444048	rs3999089	chr10:65203808_A_G	XXL_VLDL_FC	A	G	0.4709	0.0224	0.4622	0.7265	0.0347	0.002	69.82	+++	0	0.362	2	0.07862	Free Cholesterol in Chylomicrons and Extremely Large VLDL	mmol/L	Lipoprotein subclasses	Chylomicrons and extremely large VLDL (particle diameters from 75 nm upwards)	Non-derived	23486	23786	-0.0423815	0.0189207	1.60044	-0.028336	0.0143431	1.31693	-0.0347382	0.0019834	67.9541	rs1009984||rs10509186||rs10640079||rs10733789||rs10733790||rs10740109||rs10740115||rs10740118||rs10740128||rs10740131||rs10740134||rs10761712||rs10761716||rs10761723||rs10761731||rs10761733||rs10761737||rs10761739||rs10761741||rs10761742||rs10761750||rs10761752||rs10761753||rs10761756||rs10761758||rs10761760||rs10761761||rs10761765||rs10761767||rs10761771||rs10761772||rs10761778||rs10761779||rs10761784||rs10761785||rs10822125||rs10822143||rs10822145||rs10822153||rs10822155||rs10822156||rs10822159||rs10822160||rs10822161||rs10822163||rs10822168||rs10822182||rs10822184||rs10822186||rs10995426||rs10995429||rs10995477||rs10995505||rs10995527||rs10995554||rs10995566||rs10995578||rs11438680||rs116438504||rs12245149||rs12245367||rs12247907||rs12250472||rs12257409||rs12263348||rs12354799||rs12355784||rs12358789||rs12766208||rs12785227||rs149727843||rs17813747||rs1864390||rs1896995||rs1935||rs2163188||rs2393967||rs2393969||rs2393984||rs2393986||rs2893919||rs34453858||rs35125633||rs35290825||rs35447916||rs35751397||rs3841602||rs3858121||rs3858122||rs3999089||rs4310508||rs4320850||rs4379723||rs4405189||rs4454603||rs4545434||rs4745706||rs4745729||rs538711822||rs58413618||rs61853274||rs61853335||rs61853587||rs6479877||rs6479896||rs6479901||rs6479908||rs6479909||rs7068032||rs7068145||rs7075195||rs7075302||rs7075901||rs7076310||rs7077256||rs7077580||rs7078456||rs7080386||rs7082066||rs7082076||rs7082470||rs7084569||rs7084707||rs7085018||rs7089990||rs7090111||rs7090758||rs7095571||rs7098181||rs7098614||rs7099425||rs71463523||rs71463528||rs748386792||rs753525368||rs764353259||rs7895472||rs7896518||rs7896783||rs7896910||rs7897326||rs7897379||rs7898861||rs7899503||rs7902343||rs7904321||rs7909555||rs7910927||rs7910951||rs7916868||rs7919685||rs7923544||rs7923609||rs7924036||rs9414801||rs9415676||rs9787438||rs9919429	TRUE	intron_variant	MODIFIER	JMJD1C	ENSG00000171988	6.875	0.990089	64927823	rs1935	missense_variant	MODERATE	ENSG00000171988	JMJD1C	17.59	JMJD1C (21914) - ENSG00000171988	JMJD1C (21833) - ENSG00000171988
10_20	63293571	65597720	FALSE	10	65203808	63444048	rs3999089	chr10:65203808_A_G	XXL_VLDL_PL	A	G	0.4709	0.0224	0.4622	0.7265	0.0348	0.0019	70.52	+++	0	0.44	2	0.09556	Phospholipids in Chylomicrons and Extremely Large VLDL	mmol/L	Lipoprotein subclasses	Chylomicrons and extremely large VLDL (particle diameters from 75 nm upwards)	Non-derived	23483	23783	-0.0430098	0.0188384	1.64926	-0.0276316	0.0143168	1.27078	-0.034799	0.00197635	68.6681	rs1009984||rs10509186||rs10640079||rs10733789||rs10733790||rs10740109||rs10740115||rs10740118||rs10740128||rs10740131||rs10740134||rs10761712||rs10761716||rs10761723||rs10761731||rs10761733||rs10761737||rs10761739||rs10761741||rs10761742||rs10761750||rs10761752||rs10761753||rs10761756||rs10761758||rs10761760||rs10761761||rs10761765||rs10761767||rs10761771||rs10761772||rs10761778||rs10761779||rs10761784||rs10761785||rs10822125||rs10822143||rs10822145||rs10822153||rs10822155||rs10822156||rs10822159||rs10822160||rs10822161||rs10822163||rs10822168||rs10822182||rs10822184||rs10822186||rs10995426||rs10995429||rs10995477||rs10995505||rs10995527||rs10995554||rs10995566||rs10995578||rs11438680||rs116438504||rs12245149||rs12245367||rs12247907||rs12250472||rs12257409||rs12263348||rs12354799||rs12355784||rs12358789||rs12766208||rs12785227||rs149727843||rs17813747||rs1864390||rs1896995||rs1935||rs2163188||rs2393967||rs2393969||rs2393984||rs2393986||rs2893919||rs34453858||rs35125633||rs35290825||rs35447916||rs35751397||rs3841602||rs3858121||rs3858122||rs3999089||rs4310508||rs4320850||rs4379723||rs4405189||rs4454603||rs4545434||rs4745706||rs4745729||rs538711822||rs58413618||rs61853274||rs61853335||rs61853587||rs6479877||rs6479896||rs6479901||rs6479908||rs6479909||rs7068032||rs7068145||rs7075195||rs7075302||rs7075901||rs7076310||rs7077256||rs7077580||rs7078456||rs7080386||rs7082066||rs7082076||rs7082470||rs7084569||rs7084707||rs7085018||rs7089990||rs7090111||rs7090758||rs7095571||rs7098181||rs7098614||rs7099425||rs71463523||rs71463528||rs748386792||rs753525368||rs764353259||rs7895472||rs7896518||rs7896783||rs7896910||rs7897326||rs7897379||rs7898861||rs7899503||rs7902343||rs7904321||rs7909555||rs7910927||rs7910951||rs7916868||rs7919685||rs7923544||rs7923609||rs7924036||rs9414801||rs9415676||rs9787438||rs9919429	TRUE	intron_variant	MODIFIER	JMJD1C	ENSG00000171988	6.875	0.990089	64927823	rs1935	missense_variant	MODERATE	ENSG00000171988	JMJD1C	17.59	JMJD1C (21914) - ENSG00000171988	JMJD1C (21833) - ENSG00000171988
10_20	63293571	65597720	FALSE	10	65224200	63464440	rs35290825	chr10:65224200_G_GA	IDL_CE_pct	G	GA	0.4707	0.0216	0.4603	0.7115	-0.0398	0.0019	93.7	--+	59.6	4.95	2	1.075	Cholesteryl Esters to Total Lipids in IDL percentage	%	Relative lipoprotein lipid concentrations	IDL ratios	Percentage	23611	23911	-0.000440392	0.0182345	0.0084498	0.0419682	0.0137558	2.64185	0.0402615	0.00196306	92.7524	rs1009984||rs10509186||rs10640079||rs10733789||rs10733790||rs10740109||rs10740115||rs10740118||rs10740128||rs10740131||rs10740134||rs10761712||rs10761716||rs10761723||rs10761731||rs10761733||rs10761737||rs10761739||rs10761741||rs10761742||rs10761750||rs10761752||rs10761753||rs10761756||rs10761758||rs10761760||rs10761761||rs10761765||rs10761767||rs10761771||rs10761772||rs10761778||rs10761779||rs10761784||rs10761785||rs10822125||rs10822143||rs10822145||rs10822153||rs10822155||rs10822156||rs10822159||rs10822160||rs10822161||rs10822163||rs10822168||rs10822182||rs10822184||rs10822186||rs10995426||rs10995429||rs10995477||rs10995505||rs10995527||rs10995554||rs10995566||rs10995578||rs11438680||rs116438504||rs12245149||rs12245367||rs12247907||rs12250472||rs12257409||rs12263348||rs12354799||rs12355784||rs12358789||rs12766208||rs12785227||rs149727843||rs17813747||rs1864390||rs1896995||rs1935||rs2163188||rs2393967||rs2393969||rs2393984||rs2393986||rs2893919||rs34453858||rs35125633||rs35290825||rs35447916||rs35751397||rs3841602||rs3858121||rs3858122||rs3999089||rs4310508||rs4320850||rs4379723||rs4405189||rs4454603||rs4545434||rs4745706||rs4745729||rs538711822||rs58413618||rs61853274||rs61853335||rs61853587||rs6479877||rs6479896||rs6479901||rs6479908||rs6479909||rs7068032||rs7068145||rs7075195||rs7075302||rs7075901||rs7076310||rs7077256||rs7077580||rs7078456||rs7080386||rs7082066||rs7082076||rs7082470||rs7084569||rs7084707||rs7085018||rs7089990||rs7090111||rs7090758||rs7095571||rs7098181||rs7098614||rs7099425||rs71463523||rs71463528||rs748386792||rs753525368||rs764353259||rs7895472||rs7896518||rs7896783||rs7896910||rs7897326||rs7897379||rs7898861||rs7899503||rs7902343||rs7904321||rs7909555||rs7910927||rs7910951||rs7916868||rs7919685||rs7923544||rs7923609||rs7924036||rs9414801||rs9415676||rs9787438||rs9919429	TRUE	intron_variant	MODIFIER	JMJD1C	ENSG00000171988	1.316	0.990379	64927823	rs1935	missense_variant	MODERATE	ENSG00000171988	JMJD1C	17.59	JMJD1C (1522) - ENSG00000171988	JMJD1C (1441) - ENSG00000171988
10_20	63293571	65597720	FALSE	10	65224200	63464440	rs35290825	chr10:65224200_G_GA	IDL_C_pct	G	GA	0.4707	0.0215	0.4603	0.7115	-0.0428	0.0019	110.19	---	52.1	4.175	2	0.9065	Cholesterol to Total Lipids in IDL percentage	%	Relative lipoprotein lipid concentrations	IDL ratios	Percentage	23610	23910	0.00616779	0.0181305	0.134473	0.0458925	0.0137673	3.06662	0.0432004	0.00194422	108.656	rs1009984||rs10509186||rs10640079||rs10733789||rs10733790||rs10740109||rs10740115||rs10740118||rs10740128||rs10740131||rs10740134||rs10761712||rs10761716||rs10761723||rs10761731||rs10761733||rs10761737||rs10761739||rs10761741||rs10761742||rs10761750||rs10761752||rs10761753||rs10761756||rs10761758||rs10761760||rs10761761||rs10761765||rs10761767||rs10761771||rs10761772||rs10761778||rs10761779||rs10761784||rs10761785||rs10822125||rs10822143||rs10822145||rs10822153||rs10822155||rs10822156||rs10822159||rs10822160||rs10822161||rs10822163||rs10822168||rs10822182||rs10822184||rs10822186||rs10995426||rs10995429||rs10995477||rs10995505||rs10995527||rs10995554||rs10995566||rs10995578||rs11438680||rs116438504||rs12245149||rs12245367||rs12247907||rs12250472||rs12257409||rs12263348||rs12354799||rs12355784||rs12358789||rs12766208||rs12785227||rs149727843||rs17813747||rs1864390||rs1896995||rs1935||rs2163188||rs2393967||rs2393969||rs2393984||rs2393986||rs2893919||rs34453858||rs35125633||rs35290825||rs35447916||rs35751397||rs3841602||rs3858121||rs3858122||rs3999089||rs4310508||rs4320850||rs4379723||rs4405189||rs4454603||rs4545434||rs4745706||rs4745729||rs538711822||rs58413618||rs61853274||rs61853335||rs61853587||rs6479877||rs6479896||rs6479901||rs6479908||rs6479909||rs7068032||rs7068145||rs7075195||rs7075302||rs7075901||rs7076310||rs7077256||rs7077580||rs7078456||rs7080386||rs7082066||rs7082076||rs7082470||rs7084569||rs7084707||rs7085018||rs7089990||rs7090111||rs7090758||rs7095571||rs7098181||rs7098614||rs7099425||rs71463523||rs71463528||rs748386792||rs753525368||rs764353259||rs7895472||rs7896518||rs7896783||rs7896910||rs7897326||rs7897379||rs7898861||rs7899503||rs7902343||rs7904321||rs7909555||rs7910927||rs7910951||rs7916868||rs7919685||rs7923544||rs7923609||rs7924036||rs9414801||rs9415676||rs9787438||rs9919429	TRUE	intron_variant	MODIFIER	JMJD1C	ENSG00000171988	1.316	0.990379	64927823	rs1935	missense_variant	MODERATE	ENSG00000171988	JMJD1C	17.59	JMJD1C (1522) - ENSG00000171988	JMJD1C (1441) - ENSG00000171988
10_20	63293571	65597720	FALSE	10	65224200	63464440	rs35290825	chr10:65224200_G_GA	IDL_TG_pct	G	GA	0.4707	0.0213	0.4603	0.7115	0.0402	0.0019	99.62	+++	44.3	3.594	2	0.7803	Triglycerides to Total Lipids in IDL percentage	%	Relative lipoprotein lipid concentrations	IDL ratios	Percentage	23613	23913	-0.0063038	0.0180714	0.138335	-0.0431484	0.0138052	2.75084	-0.040531	0.00191941	98.2495	rs1009984||rs10509186||rs10640079||rs10733789||rs10733790||rs10740109||rs10740115||rs10740118||rs10740128||rs10740131||rs10740134||rs10761712||rs10761716||rs10761723||rs10761731||rs10761733||rs10761737||rs10761739||rs10761741||rs10761742||rs10761750||rs10761752||rs10761753||rs10761756||rs10761758||rs10761760||rs10761761||rs10761765||rs10761767||rs10761771||rs10761772||rs10761778||rs10761779||rs10761784||rs10761785||rs10822125||rs10822143||rs10822145||rs10822153||rs10822155||rs10822156||rs10822159||rs10822160||rs10822161||rs10822163||rs10822168||rs10822182||rs10822184||rs10822186||rs10995426||rs10995429||rs10995477||rs10995505||rs10995527||rs10995554||rs10995566||rs10995578||rs11438680||rs116438504||rs12245149||rs12245367||rs12247907||rs12250472||rs12257409||rs12263348||rs12354799||rs12355784||rs12358789||rs12766208||rs12785227||rs149727843||rs17813747||rs1864390||rs1896995||rs1935||rs2163188||rs2393967||rs2393969||rs2393984||rs2393986||rs2893919||rs34453858||rs35125633||rs35290825||rs35447916||rs35751397||rs3841602||rs3858121||rs3858122||rs3999089||rs4310508||rs4320850||rs4379723||rs4405189||rs4454603||rs4545434||rs4745706||rs4745729||rs538711822||rs58413618||rs61853274||rs61853335||rs61853587||rs6479877||rs6479896||rs6479901||rs6479908||rs6479909||rs7068032||rs7068145||rs7075195||rs7075302||rs7075901||rs7076310||rs7077256||rs7077580||rs7078456||rs7080386||rs7082066||rs7082076||rs7082470||rs7084569||rs7084707||rs7085018||rs7089990||rs7090111||rs7090758||rs7095571||rs7098181||rs7098614||rs7099425||rs71463523||rs71463528||rs748386792||rs753525368||rs764353259||rs7895472||rs7896518||rs7896783||rs7896910||rs7897326||rs7897379||rs7898861||rs7899503||rs7902343||rs7904321||rs7909555||rs7910927||rs7910951||rs7916868||rs7919685||rs7923544||rs7923609||rs7924036||rs9414801||rs9415676||rs9787438||rs9919429	TRUE	intron_variant	MODIFIER	JMJD1C	ENSG00000171988	1.316	0.990379	64927823	rs1935	missense_variant	MODERATE	ENSG00000171988	JMJD1C	17.59	JMJD1C (1522) - ENSG00000171988	JMJD1C (1441) - ENSG00000171988
10_20	63293571	65597720	FALSE	10	65224200	63464440	rs35290825	chr10:65224200_G_GA	L_LDL_FC_pct	G	GA	0.4707	0.0211	0.4603	0.7115	-0.0466	0.0019	135.89	---	0	1.402	2	0.3045	Free Cholesterol to Total Lipids in Large LDL percentage	%	Relative lipoprotein lipid concentrations	Large LDL ratios	Percentage	23617	23917	0.0252944	0.018085	0.790697	0.0457628	0.0137971	3.04077	0.0468035	0.00189911	133.38	rs1009984||rs10509186||rs10640079||rs10733789||rs10733790||rs10740109||rs10740115||rs10740118||rs10740128||rs10740131||rs10740134||rs10761712||rs10761716||rs10761723||rs10761731||rs10761733||rs10761737||rs10761739||rs10761741||rs10761742||rs10761750||rs10761752||rs10761753||rs10761756||rs10761758||rs10761760||rs10761761||rs10761765||rs10761767||rs10761771||rs10761772||rs10761778||rs10761779||rs10761784||rs10761785||rs10822125||rs10822143||rs10822145||rs10822153||rs10822155||rs10822156||rs10822159||rs10822160||rs10822161||rs10822163||rs10822168||rs10822182||rs10822184||rs10822186||rs10995426||rs10995429||rs10995477||rs10995505||rs10995527||rs10995554||rs10995566||rs10995578||rs11438680||rs116438504||rs12245149||rs12245367||rs12247907||rs12250472||rs12257409||rs12263348||rs12354799||rs12355784||rs12358789||rs12766208||rs12785227||rs149727843||rs17813747||rs1864390||rs1896995||rs1935||rs2163188||rs2393967||rs2393969||rs2393984||rs2393986||rs2893919||rs34453858||rs35125633||rs35290825||rs35447916||rs35751397||rs3841602||rs3858121||rs3858122||rs3999089||rs4310508||rs4320850||rs4379723||rs4405189||rs4454603||rs4545434||rs4745706||rs4745729||rs538711822||rs58413618||rs61853274||rs61853335||rs61853587||rs6479877||rs6479896||rs6479901||rs6479908||rs6479909||rs7068032||rs7068145||rs7075195||rs7075302||rs7075901||rs7076310||rs7077256||rs7077580||rs7078456||rs7080386||rs7082066||rs7082076||rs7082470||rs7084569||rs7084707||rs7085018||rs7089990||rs7090111||rs7090758||rs7095571||rs7098181||rs7098614||rs7099425||rs71463523||rs71463528||rs748386792||rs753525368||rs764353259||rs7895472||rs7896518||rs7896783||rs7896910||rs7897326||rs7897379||rs7898861||rs7899503||rs7902343||rs7904321||rs7909555||rs7910927||rs7910951||rs7916868||rs7919685||rs7923544||rs7923609||rs7924036||rs9414801||rs9415676||rs9787438||rs9919429	TRUE	intron_variant	MODIFIER	JMJD1C	ENSG00000171988	1.316	0.990379	64927823	rs1935	missense_variant	MODERATE	ENSG00000171988	JMJD1C	17.59	JMJD1C (1522) - ENSG00000171988	JMJD1C (1441) - ENSG00000171988
10_20	63293571	65597720	FALSE	10	65224200	63464440	rs35290825	chr10:65224200_G_GA	L_LDL_TG_pct	G	GA	0.4707	0.0215	0.4603	0.7115	0.0313	0.0019	58.66	++-	53.6	4.312	2	0.9363	Triglycerides to Total Lipids in Large LDL percentage	%	Relative lipoprotein lipid concentrations	Large LDL ratios	Percentage	23618	23918	0.00545887	0.01823	0.116565	-0.0380024	0.0139682	2.18605	-0.0315484	0.00195307	57.9674	rs1009984||rs10509186||rs10640079||rs10733789||rs10733790||rs10740109||rs10740115||rs10740118||rs10740128||rs10740131||rs10740134||rs10761712||rs10761716||rs10761723||rs10761731||rs10761733||rs10761737||rs10761739||rs10761741||rs10761742||rs10761750||rs10761752||rs10761753||rs10761756||rs10761758||rs10761760||rs10761761||rs10761765||rs10761767||rs10761771||rs10761772||rs10761778||rs10761779||rs10761784||rs10761785||rs10822125||rs10822143||rs10822145||rs10822153||rs10822155||rs10822156||rs10822159||rs10822160||rs10822161||rs10822163||rs10822168||rs10822182||rs10822184||rs10822186||rs10995426||rs10995429||rs10995477||rs10995505||rs10995527||rs10995554||rs10995566||rs10995578||rs11438680||rs116438504||rs12245149||rs12245367||rs12247907||rs12250472||rs12257409||rs12263348||rs12354799||rs12355784||rs12358789||rs12766208||rs12785227||rs149727843||rs17813747||rs1864390||rs1896995||rs1935||rs2163188||rs2393967||rs2393969||rs2393984||rs2393986||rs2893919||rs34453858||rs35125633||rs35290825||rs35447916||rs35751397||rs3841602||rs3858121||rs3858122||rs3999089||rs4310508||rs4320850||rs4379723||rs4405189||rs4454603||rs4545434||rs4745706||rs4745729||rs538711822||rs58413618||rs61853274||rs61853335||rs61853587||rs6479877||rs6479896||rs6479901||rs6479908||rs6479909||rs7068032||rs7068145||rs7075195||rs7075302||rs7075901||rs7076310||rs7077256||rs7077580||rs7078456||rs7080386||rs7082066||rs7082076||rs7082470||rs7084569||rs7084707||rs7085018||rs7089990||rs7090111||rs7090758||rs7095571||rs7098181||rs7098614||rs7099425||rs71463523||rs71463528||rs748386792||rs753525368||rs764353259||rs7895472||rs7896518||rs7896783||rs7896910||rs7897326||rs7897379||rs7898861||rs7899503||rs7902343||rs7904321||rs7909555||rs7910927||rs7910951||rs7916868||rs7919685||rs7923544||rs7923609||rs7924036||rs9414801||rs9415676||rs9787438||rs9919429	TRUE	intron_variant	MODIFIER	JMJD1C	ENSG00000171988	1.316	0.990379	64927823	rs1935	missense_variant	MODERATE	ENSG00000171988	JMJD1C	17.59	JMJD1C (1522) - ENSG00000171988	JMJD1C (1441) - ENSG00000171988
10_20	63293571	65597720	FALSE	10	65224200	63464440	rs35290825	chr10:65224200_G_GA	M_LDL_TG_pct	G	GA	0.4707	0.0216	0.4603	0.7115	0.0329	0.0019	63.58	++-	60.1	5.011	2	1.088	Triglycerides to Total Lipids in Medium LDL percentage	%	Relative lipoprotein lipid concentrations	Medium LDL ratios	Percentage	23623	23923	0.00623039	0.0182225	0.135239	-0.0415881	0.0140314	2.5175	-0.0331536	0.00197146	62.7352	rs1009984||rs10509186||rs10640079||rs10733789||rs10733790||rs10740109||rs10740115||rs10740118||rs10740128||rs10740131||rs10740134||rs10761712||rs10761716||rs10761723||rs10761731||rs10761733||rs10761737||rs10761739||rs10761741||rs10761742||rs10761750||rs10761752||rs10761753||rs10761756||rs10761758||rs10761760||rs10761761||rs10761765||rs10761767||rs10761771||rs10761772||rs10761778||rs10761779||rs10761784||rs10761785||rs10822125||rs10822143||rs10822145||rs10822153||rs10822155||rs10822156||rs10822159||rs10822160||rs10822161||rs10822163||rs10822168||rs10822182||rs10822184||rs10822186||rs10995426||rs10995429||rs10995477||rs10995505||rs10995527||rs10995554||rs10995566||rs10995578||rs11438680||rs116438504||rs12245149||rs12245367||rs12247907||rs12250472||rs12257409||rs12263348||rs12354799||rs12355784||rs12358789||rs12766208||rs12785227||rs149727843||rs17813747||rs1864390||rs1896995||rs1935||rs2163188||rs2393967||rs2393969||rs2393984||rs2393986||rs2893919||rs34453858||rs35125633||rs35290825||rs35447916||rs35751397||rs3841602||rs3858121||rs3858122||rs3999089||rs4310508||rs4320850||rs4379723||rs4405189||rs4454603||rs4545434||rs4745706||rs4745729||rs538711822||rs58413618||rs61853274||rs61853335||rs61853587||rs6479877||rs6479896||rs6479901||rs6479908||rs6479909||rs7068032||rs7068145||rs7075195||rs7075302||rs7075901||rs7076310||rs7077256||rs7077580||rs7078456||rs7080386||rs7082066||rs7082076||rs7082470||rs7084569||rs7084707||rs7085018||rs7089990||rs7090111||rs7090758||rs7095571||rs7098181||rs7098614||rs7099425||rs71463523||rs71463528||rs748386792||rs753525368||rs764353259||rs7895472||rs7896518||rs7896783||rs7896910||rs7897326||rs7897379||rs7898861||rs7899503||rs7902343||rs7904321||rs7909555||rs7910927||rs7910951||rs7916868||rs7919685||rs7923544||rs7923609||rs7924036||rs9414801||rs9415676||rs9787438||rs9919429	TRUE	intron_variant	MODIFIER	JMJD1C	ENSG00000171988	1.316	0.990379	64927823	rs1935	missense_variant	MODERATE	ENSG00000171988	JMJD1C	17.59	JMJD1C (1522) - ENSG00000171988	JMJD1C (1441) - ENSG00000171988
10_20	63293571	65597720	FALSE	10	65224200	63464440	rs35290825	chr10:65224200_G_GA	M_VLDL_CE_pct	G	GA	0.4707	0.021	0.4603	0.7115	-0.0356	0.0019	79.71	---	0	0.835	2	0.1814	Cholesteryl Esters to Total Lipids in Medium VLDL percentage	%	Relative lipoprotein lipid concentrations	Medium VLDL ratios	Percentage	23596	23896	0.0204678	0.018095	0.588383	0.0307627	0.0138628	1.57706	0.0358276	0.00190055	78.5413	rs1009984||rs10509186||rs10640079||rs10733789||rs10733790||rs10740109||rs10740115||rs10740118||rs10740128||rs10740131||rs10740134||rs10761712||rs10761716||rs10761723||rs10761731||rs10761733||rs10761737||rs10761739||rs10761741||rs10761742||rs10761750||rs10761752||rs10761753||rs10761756||rs10761758||rs10761760||rs10761761||rs10761765||rs10761767||rs10761771||rs10761772||rs10761778||rs10761779||rs10761784||rs10761785||rs10822125||rs10822143||rs10822145||rs10822153||rs10822155||rs10822156||rs10822159||rs10822160||rs10822161||rs10822163||rs10822168||rs10822182||rs10822184||rs10822186||rs10995426||rs10995429||rs10995477||rs10995505||rs10995527||rs10995554||rs10995566||rs10995578||rs11438680||rs116438504||rs12245149||rs12245367||rs12247907||rs12250472||rs12257409||rs12263348||rs12354799||rs12355784||rs12358789||rs12766208||rs12785227||rs149727843||rs17813747||rs1864390||rs1896995||rs1935||rs2163188||rs2393967||rs2393969||rs2393984||rs2393986||rs2893919||rs34453858||rs35125633||rs35290825||rs35447916||rs35751397||rs3841602||rs3858121||rs3858122||rs3999089||rs4310508||rs4320850||rs4379723||rs4405189||rs4454603||rs4545434||rs4745706||rs4745729||rs538711822||rs58413618||rs61853274||rs61853335||rs61853587||rs6479877||rs6479896||rs6479901||rs6479908||rs6479909||rs7068032||rs7068145||rs7075195||rs7075302||rs7075901||rs7076310||rs7077256||rs7077580||rs7078456||rs7080386||rs7082066||rs7082076||rs7082470||rs7084569||rs7084707||rs7085018||rs7089990||rs7090111||rs7090758||rs7095571||rs7098181||rs7098614||rs7099425||rs71463523||rs71463528||rs748386792||rs753525368||rs764353259||rs7895472||rs7896518||rs7896783||rs7896910||rs7897326||rs7897379||rs7898861||rs7899503||rs7902343||rs7904321||rs7909555||rs7910927||rs7910951||rs7916868||rs7919685||rs7923544||rs7923609||rs7924036||rs9414801||rs9415676||rs9787438||rs9919429	TRUE	intron_variant	MODIFIER	JMJD1C	ENSG00000171988	1.316	0.990379	64927823	rs1935	missense_variant	MODERATE	ENSG00000171988	JMJD1C	17.59	JMJD1C (1522) - ENSG00000171988	JMJD1C (1441) - ENSG00000171988
10_20	63293571	65597720	FALSE	10	65224200	63464440	rs35290825	chr10:65224200_G_GA	M_VLDL_C_pct	G	GA	0.4707	0.0211	0.4603	0.7115	-0.0352	0.0019	77.02	---	0	0.725	2	0.1575	Cholesterol to Total Lipids in Medium VLDL percentage	%	Relative lipoprotein lipid concentrations	Medium VLDL ratios	Percentage	23595	23895	0.0215667	0.0181551	0.629175	0.0298865	0.0138945	1.50197	0.0354356	0.00191319	75.8601	rs1009984||rs10509186||rs10640079||rs10733789||rs10733790||rs10740109||rs10740115||rs10740118||rs10740128||rs10740131||rs10740134||rs10761712||rs10761716||rs10761723||rs10761731||rs10761733||rs10761737||rs10761739||rs10761741||rs10761742||rs10761750||rs10761752||rs10761753||rs10761756||rs10761758||rs10761760||rs10761761||rs10761765||rs10761767||rs10761771||rs10761772||rs10761778||rs10761779||rs10761784||rs10761785||rs10822125||rs10822143||rs10822145||rs10822153||rs10822155||rs10822156||rs10822159||rs10822160||rs10822161||rs10822163||rs10822168||rs10822182||rs10822184||rs10822186||rs10995426||rs10995429||rs10995477||rs10995505||rs10995527||rs10995554||rs10995566||rs10995578||rs11438680||rs116438504||rs12245149||rs12245367||rs12247907||rs12250472||rs12257409||rs12263348||rs12354799||rs12355784||rs12358789||rs12766208||rs12785227||rs149727843||rs17813747||rs1864390||rs1896995||rs1935||rs2163188||rs2393967||rs2393969||rs2393984||rs2393986||rs2893919||rs34453858||rs35125633||rs35290825||rs35447916||rs35751397||rs3841602||rs3858121||rs3858122||rs3999089||rs4310508||rs4320850||rs4379723||rs4405189||rs4454603||rs4545434||rs4745706||rs4745729||rs538711822||rs58413618||rs61853274||rs61853335||rs61853587||rs6479877||rs6479896||rs6479901||rs6479908||rs6479909||rs7068032||rs7068145||rs7075195||rs7075302||rs7075901||rs7076310||rs7077256||rs7077580||rs7078456||rs7080386||rs7082066||rs7082076||rs7082470||rs7084569||rs7084707||rs7085018||rs7089990||rs7090111||rs7090758||rs7095571||rs7098181||rs7098614||rs7099425||rs71463523||rs71463528||rs748386792||rs753525368||rs764353259||rs7895472||rs7896518||rs7896783||rs7896910||rs7897326||rs7897379||rs7898861||rs7899503||rs7902343||rs7904321||rs7909555||rs7910927||rs7910951||rs7916868||rs7919685||rs7923544||rs7923609||rs7924036||rs9414801||rs9415676||rs9787438||rs9919429	TRUE	intron_variant	MODIFIER	JMJD1C	ENSG00000171988	1.316	0.990379	64927823	rs1935	missense_variant	MODERATE	ENSG00000171988	JMJD1C	17.59	JMJD1C (1522) - ENSG00000171988	JMJD1C (1441) - ENSG00000171988
10_20	63293571	65597720	FALSE	10	65224200	63464440	rs35290825	chr10:65224200_G_GA	M_VLDL_FC_pct	G	GA	0.4707	0.0212	0.4603	0.7115	-0.0328	0.0019	64.14	---	0	0.459	2	0.09978	Free Cholesterol to Total Lipids in Medium VLDL percentage	%	Relative lipoprotein lipid concentrations	Medium VLDL ratios	Percentage	23597	23897	0.0223779	0.0184937	0.645377	0.0276626	0.0140084	1.31604	0.0329736	0.00195546	63.0697	rs1009984||rs10509186||rs10640079||rs10733789||rs10733790||rs10740109||rs10740115||rs10740118||rs10740128||rs10740131||rs10740134||rs10761712||rs10761716||rs10761723||rs10761731||rs10761733||rs10761737||rs10761739||rs10761741||rs10761742||rs10761750||rs10761752||rs10761753||rs10761756||rs10761758||rs10761760||rs10761761||rs10761765||rs10761767||rs10761771||rs10761772||rs10761778||rs10761779||rs10761784||rs10761785||rs10822125||rs10822143||rs10822145||rs10822153||rs10822155||rs10822156||rs10822159||rs10822160||rs10822161||rs10822163||rs10822168||rs10822182||rs10822184||rs10822186||rs10995426||rs10995429||rs10995477||rs10995505||rs10995527||rs10995554||rs10995566||rs10995578||rs11438680||rs116438504||rs12245149||rs12245367||rs12247907||rs12250472||rs12257409||rs12263348||rs12354799||rs12355784||rs12358789||rs12766208||rs12785227||rs149727843||rs17813747||rs1864390||rs1896995||rs1935||rs2163188||rs2393967||rs2393969||rs2393984||rs2393986||rs2893919||rs34453858||rs35125633||rs35290825||rs35447916||rs35751397||rs3841602||rs3858121||rs3858122||rs3999089||rs4310508||rs4320850||rs4379723||rs4405189||rs4454603||rs4545434||rs4745706||rs4745729||rs538711822||rs58413618||rs61853274||rs61853335||rs61853587||rs6479877||rs6479896||rs6479901||rs6479908||rs6479909||rs7068032||rs7068145||rs7075195||rs7075302||rs7075901||rs7076310||rs7077256||rs7077580||rs7078456||rs7080386||rs7082066||rs7082076||rs7082470||rs7084569||rs7084707||rs7085018||rs7089990||rs7090111||rs7090758||rs7095571||rs7098181||rs7098614||rs7099425||rs71463523||rs71463528||rs748386792||rs753525368||rs764353259||rs7895472||rs7896518||rs7896783||rs7896910||rs7897326||rs7897379||rs7898861||rs7899503||rs7902343||rs7904321||rs7909555||rs7910927||rs7910951||rs7916868||rs7919685||rs7923544||rs7923609||rs7924036||rs9414801||rs9415676||rs9787438||rs9919429	TRUE	intron_variant	MODIFIER	JMJD1C	ENSG00000171988	1.316	0.990379	64927823	rs1935	missense_variant	MODERATE	ENSG00000171988	JMJD1C	17.59	JMJD1C (1522) - ENSG00000171988	JMJD1C (1441) - ENSG00000171988
10_20	63293571	65597720	FALSE	10	65224200	63464440	rs35290825	chr10:65224200_G_GA	M_VLDL_PL_pct	G	GA	0.4708	0.0212	0.4603	0.7115	-0.0322	0.0019	60.77	---	0	0.712	2	0.1546	Phospholipids to Total Lipids in Medium VLDL percentage	%	Relative lipoprotein lipid concentrations	Medium VLDL ratios	Percentage	23594	23894	0.019832	0.0187575	0.537034	0.0251598	0.0140701	1.13225	0.0325284	0.00197887	59.9898	rs1009984||rs10509186||rs10640079||rs10733789||rs10733790||rs10740109||rs10740115||rs10740118||rs10740128||rs10740131||rs10740134||rs10761712||rs10761716||rs10761723||rs10761731||rs10761733||rs10761737||rs10761739||rs10761741||rs10761742||rs10761750||rs10761752||rs10761753||rs10761756||rs10761758||rs10761760||rs10761761||rs10761765||rs10761767||rs10761771||rs10761772||rs10761778||rs10761779||rs10761784||rs10761785||rs10822125||rs10822143||rs10822145||rs10822153||rs10822155||rs10822156||rs10822159||rs10822160||rs10822161||rs10822163||rs10822168||rs10822182||rs10822184||rs10822186||rs10995426||rs10995429||rs10995477||rs10995505||rs10995527||rs10995554||rs10995566||rs10995578||rs11438680||rs116438504||rs12245149||rs12245367||rs12247907||rs12250472||rs12257409||rs12263348||rs12354799||rs12355784||rs12358789||rs12766208||rs12785227||rs149727843||rs17813747||rs1864390||rs1896995||rs1935||rs2163188||rs2393967||rs2393969||rs2393984||rs2393986||rs2893919||rs34453858||rs35125633||rs35290825||rs35447916||rs35751397||rs3841602||rs3858121||rs3858122||rs3999089||rs4310508||rs4320850||rs4379723||rs4405189||rs4454603||rs4545434||rs4745706||rs4745729||rs538711822||rs58413618||rs61853274||rs61853335||rs61853587||rs6479877||rs6479896||rs6479901||rs6479908||rs6479909||rs7068032||rs7068145||rs7075195||rs7075302||rs7075901||rs7076310||rs7077256||rs7077580||rs7078456||rs7080386||rs7082066||rs7082076||rs7082470||rs7084569||rs7084707||rs7085018||rs7089990||rs7090111||rs7090758||rs7095571||rs7098181||rs7098614||rs7099425||rs71463523||rs71463528||rs748386792||rs753525368||rs764353259||rs7895472||rs7896518||rs7896783||rs7896910||rs7897326||rs7897379||rs7898861||rs7899503||rs7902343||rs7904321||rs7909555||rs7910927||rs7910951||rs7916868||rs7919685||rs7923544||rs7923609||rs7924036||rs9414801||rs9415676||rs9787438||rs9919429	TRUE	intron_variant	MODIFIER	JMJD1C	ENSG00000171988	1.316	0.990379	64927823	rs1935	missense_variant	MODERATE	ENSG00000171988	JMJD1C	17.59	JMJD1C (1522) - ENSG00000171988	JMJD1C (1441) - ENSG00000171988
10_20	63293571	65597720	FALSE	10	65224200	63464440	rs35290825	chr10:65224200_G_GA	M_VLDL_TG_pct	G	GA	0.4707	0.0211	0.4603	0.7115	0.0349	0.0019	74.56	+++	0	0.653	2	0.1418	Triglycerides to Total Lipids in Medium VLDL percentage	%	Relative lipoprotein lipid concentrations	Medium VLDL ratios	Percentage	23598	23898	-0.0226577	0.0182715	0.667653	-0.0287758	0.0139291	1.41072	-0.0351047	0.00192677	73.4418	rs1009984||rs10509186||rs10640079||rs10733789||rs10733790||rs10740109||rs10740115||rs10740118||rs10740128||rs10740131||rs10740134||rs10761712||rs10761716||rs10761723||rs10761731||rs10761733||rs10761737||rs10761739||rs10761741||rs10761742||rs10761750||rs10761752||rs10761753||rs10761756||rs10761758||rs10761760||rs10761761||rs10761765||rs10761767||rs10761771||rs10761772||rs10761778||rs10761779||rs10761784||rs10761785||rs10822125||rs10822143||rs10822145||rs10822153||rs10822155||rs10822156||rs10822159||rs10822160||rs10822161||rs10822163||rs10822168||rs10822182||rs10822184||rs10822186||rs10995426||rs10995429||rs10995477||rs10995505||rs10995527||rs10995554||rs10995566||rs10995578||rs11438680||rs116438504||rs12245149||rs12245367||rs12247907||rs12250472||rs12257409||rs12263348||rs12354799||rs12355784||rs12358789||rs12766208||rs12785227||rs149727843||rs17813747||rs1864390||rs1896995||rs1935||rs2163188||rs2393967||rs2393969||rs2393984||rs2393986||rs2893919||rs34453858||rs35125633||rs35290825||rs35447916||rs35751397||rs3841602||rs3858121||rs3858122||rs3999089||rs4310508||rs4320850||rs4379723||rs4405189||rs4454603||rs4545434||rs4745706||rs4745729||rs538711822||rs58413618||rs61853274||rs61853335||rs61853587||rs6479877||rs6479896||rs6479901||rs6479908||rs6479909||rs7068032||rs7068145||rs7075195||rs7075302||rs7075901||rs7076310||rs7077256||rs7077580||rs7078456||rs7080386||rs7082066||rs7082076||rs7082470||rs7084569||rs7084707||rs7085018||rs7089990||rs7090111||rs7090758||rs7095571||rs7098181||rs7098614||rs7099425||rs71463523||rs71463528||rs748386792||rs753525368||rs764353259||rs7895472||rs7896518||rs7896783||rs7896910||rs7897326||rs7897379||rs7898861||rs7899503||rs7902343||rs7904321||rs7909555||rs7910927||rs7910951||rs7916868||rs7919685||rs7923544||rs7923609||rs7924036||rs9414801||rs9415676||rs9787438||rs9919429	TRUE	intron_variant	MODIFIER	JMJD1C	ENSG00000171988	1.316	0.990379	64927823	rs1935	missense_variant	MODERATE	ENSG00000171988	JMJD1C	17.59	JMJD1C (1522) - ENSG00000171988	JMJD1C (1441) - ENSG00000171988
10_20	63293571	65597720	FALSE	10	65224200	63464440	rs35290825	chr10:65224200_G_GA	S_LDL_TG_pct	G	GA	0.4707	0.0213	0.4603	0.7115	0.0395	0.0019	95.08	+++	46.1	3.711	2	0.8057	Triglycerides to Total Lipids in Small LDL percentage	%	Relative lipoprotein lipid concentrations	Small LDL ratios	Percentage	23628	23928	-0.00491283	0.0180806	0.104667	-0.0417538	0.0140836	2.5186	-0.0398113	0.00192842	93.9606	rs1009984||rs10509186||rs10640079||rs10733789||rs10733790||rs10740109||rs10740115||rs10740118||rs10740128||rs10740131||rs10740134||rs10761712||rs10761716||rs10761723||rs10761731||rs10761733||rs10761737||rs10761739||rs10761741||rs10761742||rs10761750||rs10761752||rs10761753||rs10761756||rs10761758||rs10761760||rs10761761||rs10761765||rs10761767||rs10761771||rs10761772||rs10761778||rs10761779||rs10761784||rs10761785||rs10822125||rs10822143||rs10822145||rs10822153||rs10822155||rs10822156||rs10822159||rs10822160||rs10822161||rs10822163||rs10822168||rs10822182||rs10822184||rs10822186||rs10995426||rs10995429||rs10995477||rs10995505||rs10995527||rs10995554||rs10995566||rs10995578||rs11438680||rs116438504||rs12245149||rs12245367||rs12247907||rs12250472||rs12257409||rs12263348||rs12354799||rs12355784||rs12358789||rs12766208||rs12785227||rs149727843||rs17813747||rs1864390||rs1896995||rs1935||rs2163188||rs2393967||rs2393969||rs2393984||rs2393986||rs2893919||rs34453858||rs35125633||rs35290825||rs35447916||rs35751397||rs3841602||rs3858121||rs3858122||rs3999089||rs4310508||rs4320850||rs4379723||rs4405189||rs4454603||rs4545434||rs4745706||rs4745729||rs538711822||rs58413618||rs61853274||rs61853335||rs61853587||rs6479877||rs6479896||rs6479901||rs6479908||rs6479909||rs7068032||rs7068145||rs7075195||rs7075302||rs7075901||rs7076310||rs7077256||rs7077580||rs7078456||rs7080386||rs7082066||rs7082076||rs7082470||rs7084569||rs7084707||rs7085018||rs7089990||rs7090111||rs7090758||rs7095571||rs7098181||rs7098614||rs7099425||rs71463523||rs71463528||rs748386792||rs753525368||rs764353259||rs7895472||rs7896518||rs7896783||rs7896910||rs7897326||rs7897379||rs7898861||rs7899503||rs7902343||rs7904321||rs7909555||rs7910927||rs7910951||rs7916868||rs7919685||rs7923544||rs7923609||rs7924036||rs9414801||rs9415676||rs9787438||rs9919429	TRUE	intron_variant	MODIFIER	JMJD1C	ENSG00000171988	1.316	0.990379	64927823	rs1935	missense_variant	MODERATE	ENSG00000171988	JMJD1C	17.59	JMJD1C (1522) - ENSG00000171988	JMJD1C (1441) - ENSG00000171988
10_20	63293571	65597720	FALSE	10	65224200	63464440	rs35290825	chr10:65224200_G_GA	S_VLDL_C_pct	G	GA	0.4707	0.0216	0.4603	0.7115	-0.0383	0.002	84.97	---	0	0.775	2	0.1684	Cholesterol to Total Lipids in Small VLDL percentage	%	Relative lipoprotein lipid concentrations	Small VLDL ratios	Percentage	23600	23900	0.0231226	0.0184148	0.679354	0.042561	0.0140813	2.60087	0.0384413	0.00198519	82.8093	rs1009984||rs10509186||rs10640079||rs10733789||rs10733790||rs10740109||rs10740115||rs10740118||rs10740128||rs10740131||rs10740134||rs10761712||rs10761716||rs10761723||rs10761731||rs10761733||rs10761737||rs10761739||rs10761741||rs10761742||rs10761750||rs10761752||rs10761753||rs10761756||rs10761758||rs10761760||rs10761761||rs10761765||rs10761767||rs10761771||rs10761772||rs10761778||rs10761779||rs10761784||rs10761785||rs10822125||rs10822143||rs10822145||rs10822153||rs10822155||rs10822156||rs10822159||rs10822160||rs10822161||rs10822163||rs10822168||rs10822182||rs10822184||rs10822186||rs10995426||rs10995429||rs10995477||rs10995505||rs10995527||rs10995554||rs10995566||rs10995578||rs11438680||rs116438504||rs12245149||rs12245367||rs12247907||rs12250472||rs12257409||rs12263348||rs12354799||rs12355784||rs12358789||rs12766208||rs12785227||rs149727843||rs17813747||rs1864390||rs1896995||rs1935||rs2163188||rs2393967||rs2393969||rs2393984||rs2393986||rs2893919||rs34453858||rs35125633||rs35290825||rs35447916||rs35751397||rs3841602||rs3858121||rs3858122||rs3999089||rs4310508||rs4320850||rs4379723||rs4405189||rs4454603||rs4545434||rs4745706||rs4745729||rs538711822||rs58413618||rs61853274||rs61853335||rs61853587||rs6479877||rs6479896||rs6479901||rs6479908||rs6479909||rs7068032||rs7068145||rs7075195||rs7075302||rs7075901||rs7076310||rs7077256||rs7077580||rs7078456||rs7080386||rs7082066||rs7082076||rs7082470||rs7084569||rs7084707||rs7085018||rs7089990||rs7090111||rs7090758||rs7095571||rs7098181||rs7098614||rs7099425||rs71463523||rs71463528||rs748386792||rs753525368||rs764353259||rs7895472||rs7896518||rs7896783||rs7896910||rs7897326||rs7897379||rs7898861||rs7899503||rs7902343||rs7904321||rs7909555||rs7910927||rs7910951||rs7916868||rs7919685||rs7923544||rs7923609||rs7924036||rs9414801||rs9415676||rs9787438||rs9919429	TRUE	intron_variant	MODIFIER	JMJD1C	ENSG00000171988	1.316	0.990379	64927823	rs1935	missense_variant	MODERATE	ENSG00000171988	JMJD1C	17.59	JMJD1C (1522) - ENSG00000171988	JMJD1C (1441) - ENSG00000171988
10_20	63293571	65597720	FALSE	10	65224200	63464440	rs35290825	chr10:65224200_G_GA	S_VLDL_FC_pct	G	GA	0.4707	0.0213	0.4603	0.7115	-0.0381	0.0019	88.5	---	0	1.733	2	0.3764	Free Cholesterol to Total Lipids in Small VLDL percentage	%	Relative lipoprotein lipid concentrations	Small VLDL ratios	Percentage	23602	23902	0.0149198	0.0181892	0.38503	0.03418	0.0138826	1.85969	0.0384318	0.00193096	87.4161	rs1009984||rs10509186||rs10640079||rs10733789||rs10733790||rs10740109||rs10740115||rs10740118||rs10740128||rs10740131||rs10740134||rs10761712||rs10761716||rs10761723||rs10761731||rs10761733||rs10761737||rs10761739||rs10761741||rs10761742||rs10761750||rs10761752||rs10761753||rs10761756||rs10761758||rs10761760||rs10761761||rs10761765||rs10761767||rs10761771||rs10761772||rs10761778||rs10761779||rs10761784||rs10761785||rs10822125||rs10822143||rs10822145||rs10822153||rs10822155||rs10822156||rs10822159||rs10822160||rs10822161||rs10822163||rs10822168||rs10822182||rs10822184||rs10822186||rs10995426||rs10995429||rs10995477||rs10995505||rs10995527||rs10995554||rs10995566||rs10995578||rs11438680||rs116438504||rs12245149||rs12245367||rs12247907||rs12250472||rs12257409||rs12263348||rs12354799||rs12355784||rs12358789||rs12766208||rs12785227||rs149727843||rs17813747||rs1864390||rs1896995||rs1935||rs2163188||rs2393967||rs2393969||rs2393984||rs2393986||rs2893919||rs34453858||rs35125633||rs35290825||rs35447916||rs35751397||rs3841602||rs3858121||rs3858122||rs3999089||rs4310508||rs4320850||rs4379723||rs4405189||rs4454603||rs4545434||rs4745706||rs4745729||rs538711822||rs58413618||rs61853274||rs61853335||rs61853587||rs6479877||rs6479896||rs6479901||rs6479908||rs6479909||rs7068032||rs7068145||rs7075195||rs7075302||rs7075901||rs7076310||rs7077256||rs7077580||rs7078456||rs7080386||rs7082066||rs7082076||rs7082470||rs7084569||rs7084707||rs7085018||rs7089990||rs7090111||rs7090758||rs7095571||rs7098181||rs7098614||rs7099425||rs71463523||rs71463528||rs748386792||rs753525368||rs764353259||rs7895472||rs7896518||rs7896783||rs7896910||rs7897326||rs7897379||rs7898861||rs7899503||rs7902343||rs7904321||rs7909555||rs7910927||rs7910951||rs7916868||rs7919685||rs7923544||rs7923609||rs7924036||rs9414801||rs9415676||rs9787438||rs9919429	TRUE	intron_variant	MODIFIER	JMJD1C	ENSG00000171988	1.316	0.990379	64927823	rs1935	missense_variant	MODERATE	ENSG00000171988	JMJD1C	17.59	JMJD1C (1522) - ENSG00000171988	JMJD1C (1441) - ENSG00000171988
10_20	63293571	65597720	FALSE	10	65224200	63464440	rs35290825	chr10:65224200_G_GA	S_VLDL_PL_pct	G	GA	0.4707	0.0213	0.4603	0.7115	-0.0373	0.0019	84.72	---	0	1.344	2	0.2918	Phospholipids to Total Lipids in Small VLDL percentage	%	Relative lipoprotein lipid concentrations	Small VLDL ratios	Percentage	23599	23899	0.0173652	0.0182144	0.468012	0.032518	0.0138968	1.71476	0.0376213	0.00193329	83.6173	rs1009984||rs10509186||rs10640079||rs10733789||rs10733790||rs10740109||rs10740115||rs10740118||rs10740128||rs10740131||rs10740134||rs10761712||rs10761716||rs10761723||rs10761731||rs10761733||rs10761737||rs10761739||rs10761741||rs10761742||rs10761750||rs10761752||rs10761753||rs10761756||rs10761758||rs10761760||rs10761761||rs10761765||rs10761767||rs10761771||rs10761772||rs10761778||rs10761779||rs10761784||rs10761785||rs10822125||rs10822143||rs10822145||rs10822153||rs10822155||rs10822156||rs10822159||rs10822160||rs10822161||rs10822163||rs10822168||rs10822182||rs10822184||rs10822186||rs10995426||rs10995429||rs10995477||rs10995505||rs10995527||rs10995554||rs10995566||rs10995578||rs11438680||rs116438504||rs12245149||rs12245367||rs12247907||rs12250472||rs12257409||rs12263348||rs12354799||rs12355784||rs12358789||rs12766208||rs12785227||rs149727843||rs17813747||rs1864390||rs1896995||rs1935||rs2163188||rs2393967||rs2393969||rs2393984||rs2393986||rs2893919||rs34453858||rs35125633||rs35290825||rs35447916||rs35751397||rs3841602||rs3858121||rs3858122||rs3999089||rs4310508||rs4320850||rs4379723||rs4405189||rs4454603||rs4545434||rs4745706||rs4745729||rs538711822||rs58413618||rs61853274||rs61853335||rs61853587||rs6479877||rs6479896||rs6479901||rs6479908||rs6479909||rs7068032||rs7068145||rs7075195||rs7075302||rs7075901||rs7076310||rs7077256||rs7077580||rs7078456||rs7080386||rs7082066||rs7082076||rs7082470||rs7084569||rs7084707||rs7085018||rs7089990||rs7090111||rs7090758||rs7095571||rs7098181||rs7098614||rs7099425||rs71463523||rs71463528||rs748386792||rs753525368||rs764353259||rs7895472||rs7896518||rs7896783||rs7896910||rs7897326||rs7897379||rs7898861||rs7899503||rs7902343||rs7904321||rs7909555||rs7910927||rs7910951||rs7916868||rs7919685||rs7923544||rs7923609||rs7924036||rs9414801||rs9415676||rs9787438||rs9919429	TRUE	intron_variant	MODIFIER	JMJD1C	ENSG00000171988	1.316	0.990379	64927823	rs1935	missense_variant	MODERATE	ENSG00000171988	JMJD1C	17.59	JMJD1C (1522) - ENSG00000171988	JMJD1C (1441) - ENSG00000171988
10_20	63293571	65597720	FALSE	10	65224200	63464440	rs35290825	chr10:65224200_G_GA	S_VLDL_TG_pct	G	GA	0.4707	0.0215	0.4603	0.7115	0.0387	0.0019	87.69	+++	0	0.832	2	0.1806	Triglycerides to Total Lipids in Small VLDL percentage	%	Relative lipoprotein lipid concentrations	Small VLDL ratios	Percentage	23603	23903	-0.0221393	0.0183638	0.642114	-0.0404534	0.014028	2.40567	-0.0388153	0.00196937	85.7475	rs1009984||rs10509186||rs10640079||rs10733789||rs10733790||rs10740109||rs10740115||rs10740118||rs10740128||rs10740131||rs10740134||rs10761712||rs10761716||rs10761723||rs10761731||rs10761733||rs10761737||rs10761739||rs10761741||rs10761742||rs10761750||rs10761752||rs10761753||rs10761756||rs10761758||rs10761760||rs10761761||rs10761765||rs10761767||rs10761771||rs10761772||rs10761778||rs10761779||rs10761784||rs10761785||rs10822125||rs10822143||rs10822145||rs10822153||rs10822155||rs10822156||rs10822159||rs10822160||rs10822161||rs10822163||rs10822168||rs10822182||rs10822184||rs10822186||rs10995426||rs10995429||rs10995477||rs10995505||rs10995527||rs10995554||rs10995566||rs10995578||rs11438680||rs116438504||rs12245149||rs12245367||rs12247907||rs12250472||rs12257409||rs12263348||rs12354799||rs12355784||rs12358789||rs12766208||rs12785227||rs149727843||rs17813747||rs1864390||rs1896995||rs1935||rs2163188||rs2393967||rs2393969||rs2393984||rs2393986||rs2893919||rs34453858||rs35125633||rs35290825||rs35447916||rs35751397||rs3841602||rs3858121||rs3858122||rs3999089||rs4310508||rs4320850||rs4379723||rs4405189||rs4454603||rs4545434||rs4745706||rs4745729||rs538711822||rs58413618||rs61853274||rs61853335||rs61853587||rs6479877||rs6479896||rs6479901||rs6479908||rs6479909||rs7068032||rs7068145||rs7075195||rs7075302||rs7075901||rs7076310||rs7077256||rs7077580||rs7078456||rs7080386||rs7082066||rs7082076||rs7082470||rs7084569||rs7084707||rs7085018||rs7089990||rs7090111||rs7090758||rs7095571||rs7098181||rs7098614||rs7099425||rs71463523||rs71463528||rs748386792||rs753525368||rs764353259||rs7895472||rs7896518||rs7896783||rs7896910||rs7897326||rs7897379||rs7898861||rs7899503||rs7902343||rs7904321||rs7909555||rs7910927||rs7910951||rs7916868||rs7919685||rs7923544||rs7923609||rs7924036||rs9414801||rs9415676||rs9787438||rs9919429	TRUE	intron_variant	MODIFIER	JMJD1C	ENSG00000171988	1.316	0.990379	64927823	rs1935	missense_variant	MODERATE	ENSG00000171988	JMJD1C	17.59	JMJD1C (1522) - ENSG00000171988	JMJD1C (1441) - ENSG00000171988
10_20	63293571	65597720	FALSE	10	65224200	63464440	rs35290825	chr10:65224200_G_GA	XL_VLDL_TG_pct	G	GA	0.4707	0.0216	0.4603	0.7115	0.031	0.002	55.77	+++	0	0.308	2	0.0668	Triglycerides to Total Lipids in Very Large VLDL percentage	%	Relative lipoprotein lipid concentrations	Very large VLDL ratios	Percentage	23588	23888	-0.027966	0.0185012	0.883919	-0.0236954	0.0140993	1.03228	-0.0312252	0.0019906	54.7268	rs1009984||rs10509186||rs10640079||rs10733789||rs10733790||rs10740109||rs10740115||rs10740118||rs10740128||rs10740131||rs10740134||rs10761712||rs10761716||rs10761723||rs10761731||rs10761733||rs10761737||rs10761739||rs10761741||rs10761742||rs10761750||rs10761752||rs10761753||rs10761756||rs10761758||rs10761760||rs10761761||rs10761765||rs10761767||rs10761771||rs10761772||rs10761778||rs10761779||rs10761784||rs10761785||rs10822125||rs10822143||rs10822145||rs10822153||rs10822155||rs10822156||rs10822159||rs10822160||rs10822161||rs10822163||rs10822168||rs10822182||rs10822184||rs10822186||rs10995426||rs10995429||rs10995477||rs10995505||rs10995527||rs10995554||rs10995566||rs10995578||rs11438680||rs116438504||rs12245149||rs12245367||rs12247907||rs12250472||rs12257409||rs12263348||rs12354799||rs12355784||rs12358789||rs12766208||rs12785227||rs149727843||rs17813747||rs1864390||rs1896995||rs1935||rs2163188||rs2393967||rs2393969||rs2393984||rs2393986||rs2893919||rs34453858||rs35125633||rs35290825||rs35447916||rs35751397||rs3841602||rs3858121||rs3858122||rs3999089||rs4310508||rs4320850||rs4379723||rs4405189||rs4454603||rs4545434||rs4745706||rs4745729||rs538711822||rs58413618||rs61853274||rs61853335||rs61853587||rs6479877||rs6479896||rs6479901||rs6479908||rs6479909||rs7068032||rs7068145||rs7075195||rs7075302||rs7075901||rs7076310||rs7077256||rs7077580||rs7078456||rs7080386||rs7082066||rs7082076||rs7082470||rs7084569||rs7084707||rs7085018||rs7089990||rs7090111||rs7090758||rs7095571||rs7098181||rs7098614||rs7099425||rs71463523||rs71463528||rs748386792||rs753525368||rs764353259||rs7895472||rs7896518||rs7896783||rs7896910||rs7897326||rs7897379||rs7898861||rs7899503||rs7902343||rs7904321||rs7909555||rs7910927||rs7910951||rs7916868||rs7919685||rs7923544||rs7923609||rs7924036||rs9414801||rs9415676||rs9787438||rs9919429	TRUE	intron_variant	MODIFIER	JMJD1C	ENSG00000171988	1.316	0.990379	64927823	rs1935	missense_variant	MODERATE	ENSG00000171988	JMJD1C	17.59	JMJD1C (1522) - ENSG00000171988	JMJD1C (1441) - ENSG00000171988
10_20	63293571	65597720	FALSE	10	65224200	63464440	rs35290825	chr10:65224200_G_GA	XS_VLDL_CE_pct	G	GA	0.4707	0.0211	0.4603	0.7115	-0.044	0.0019	122.49	---	26.4	2.719	2	0.5903	Cholesteryl Esters to Total Lipids in Very Small VLDL percentage	%	Relative lipoprotein lipid concentrations	Very small VLDL ratios	Percentage	23606	23906	0.0146852	0.0179808	0.382904	0.0465832	0.0136513	3.1911	0.0442985	0.00189279	120.408	rs1009984||rs10509186||rs10640079||rs10733789||rs10733790||rs10740109||rs10740115||rs10740118||rs10740128||rs10740131||rs10740134||rs10761712||rs10761716||rs10761723||rs10761731||rs10761733||rs10761737||rs10761739||rs10761741||rs10761742||rs10761750||rs10761752||rs10761753||rs10761756||rs10761758||rs10761760||rs10761761||rs10761765||rs10761767||rs10761771||rs10761772||rs10761778||rs10761779||rs10761784||rs10761785||rs10822125||rs10822143||rs10822145||rs10822153||rs10822155||rs10822156||rs10822159||rs10822160||rs10822161||rs10822163||rs10822168||rs10822182||rs10822184||rs10822186||rs10995426||rs10995429||rs10995477||rs10995505||rs10995527||rs10995554||rs10995566||rs10995578||rs11438680||rs116438504||rs12245149||rs12245367||rs12247907||rs12250472||rs12257409||rs12263348||rs12354799||rs12355784||rs12358789||rs12766208||rs12785227||rs149727843||rs17813747||rs1864390||rs1896995||rs1935||rs2163188||rs2393967||rs2393969||rs2393984||rs2393986||rs2893919||rs34453858||rs35125633||rs35290825||rs35447916||rs35751397||rs3841602||rs3858121||rs3858122||rs3999089||rs4310508||rs4320850||rs4379723||rs4405189||rs4454603||rs4545434||rs4745706||rs4745729||rs538711822||rs58413618||rs61853274||rs61853335||rs61853587||rs6479877||rs6479896||rs6479901||rs6479908||rs6479909||rs7068032||rs7068145||rs7075195||rs7075302||rs7075901||rs7076310||rs7077256||rs7077580||rs7078456||rs7080386||rs7082066||rs7082076||rs7082470||rs7084569||rs7084707||rs7085018||rs7089990||rs7090111||rs7090758||rs7095571||rs7098181||rs7098614||rs7099425||rs71463523||rs71463528||rs748386792||rs753525368||rs764353259||rs7895472||rs7896518||rs7896783||rs7896910||rs7897326||rs7897379||rs7898861||rs7899503||rs7902343||rs7904321||rs7909555||rs7910927||rs7910951||rs7916868||rs7919685||rs7923544||rs7923609||rs7924036||rs9414801||rs9415676||rs9787438||rs9919429	TRUE	intron_variant	MODIFIER	JMJD1C	ENSG00000171988	1.316	0.990379	64927823	rs1935	missense_variant	MODERATE	ENSG00000171988	JMJD1C	17.59	JMJD1C (1522) - ENSG00000171988	JMJD1C (1441) - ENSG00000171988
10_20	63293571	65597720	FALSE	10	65224200	63464440	rs35290825	chr10:65224200_G_GA	XS_VLDL_C_pct	G	GA	0.4707	0.0212	0.4603	0.7115	-0.0435	0.0019	117.97	---	27.3	2.75	2	0.5972	Cholesterol to Total Lipids in Very Small VLDL percentage	%	Relative lipoprotein lipid concentrations	Very small VLDL ratios	Percentage	23605	23905	0.014161	0.0180134	0.364732	0.0471939	0.0137046	3.24115	0.0438033	0.00190843	115.857	rs1009984||rs10509186||rs10640079||rs10733789||rs10733790||rs10740109||rs10740115||rs10740118||rs10740128||rs10740131||rs10740134||rs10761712||rs10761716||rs10761723||rs10761731||rs10761733||rs10761737||rs10761739||rs10761741||rs10761742||rs10761750||rs10761752||rs10761753||rs10761756||rs10761758||rs10761760||rs10761761||rs10761765||rs10761767||rs10761771||rs10761772||rs10761778||rs10761779||rs10761784||rs10761785||rs10822125||rs10822143||rs10822145||rs10822153||rs10822155||rs10822156||rs10822159||rs10822160||rs10822161||rs10822163||rs10822168||rs10822182||rs10822184||rs10822186||rs10995426||rs10995429||rs10995477||rs10995505||rs10995527||rs10995554||rs10995566||rs10995578||rs11438680||rs116438504||rs12245149||rs12245367||rs12247907||rs12250472||rs12257409||rs12263348||rs12354799||rs12355784||rs12358789||rs12766208||rs12785227||rs149727843||rs17813747||rs1864390||rs1896995||rs1935||rs2163188||rs2393967||rs2393969||rs2393984||rs2393986||rs2893919||rs34453858||rs35125633||rs35290825||rs35447916||rs35751397||rs3841602||rs3858121||rs3858122||rs3999089||rs4310508||rs4320850||rs4379723||rs4405189||rs4454603||rs4545434||rs4745706||rs4745729||rs538711822||rs58413618||rs61853274||rs61853335||rs61853587||rs6479877||rs6479896||rs6479901||rs6479908||rs6479909||rs7068032||rs7068145||rs7075195||rs7075302||rs7075901||rs7076310||rs7077256||rs7077580||rs7078456||rs7080386||rs7082066||rs7082076||rs7082470||rs7084569||rs7084707||rs7085018||rs7089990||rs7090111||rs7090758||rs7095571||rs7098181||rs7098614||rs7099425||rs71463523||rs71463528||rs748386792||rs753525368||rs764353259||rs7895472||rs7896518||rs7896783||rs7896910||rs7897326||rs7897379||rs7898861||rs7899503||rs7902343||rs7904321||rs7909555||rs7910927||rs7910951||rs7916868||rs7919685||rs7923544||rs7923609||rs7924036||rs9414801||rs9415676||rs9787438||rs9919429	TRUE	intron_variant	MODIFIER	JMJD1C	ENSG00000171988	1.316	0.990379	64927823	rs1935	missense_variant	MODERATE	ENSG00000171988	JMJD1C	17.59	JMJD1C (1522) - ENSG00000171988	JMJD1C (1441) - ENSG00000171988
10_20	63293571	65597720	FALSE	10	65224200	63464440	rs35290825	chr10:65224200_G_GA	XS_VLDL_TG_pct	G	GA	0.4707	0.0213	0.4603	0.7115	0.0426	0.0019	112.09	+++	0	1.459	2	0.3168	Triglycerides to Total Lipids in Very Small VLDL percentage	%	Relative lipoprotein lipid concentrations	Very small VLDL ratios	Percentage	23608	23908	-0.0209811	0.0180277	0.611734	-0.043823	0.0137351	2.84775	-0.0428193	0.00191601	109.9	rs1009984||rs10509186||rs10640079||rs10733789||rs10733790||rs10740109||rs10740115||rs10740118||rs10740128||rs10740131||rs10740134||rs10761712||rs10761716||rs10761723||rs10761731||rs10761733||rs10761737||rs10761739||rs10761741||rs10761742||rs10761750||rs10761752||rs10761753||rs10761756||rs10761758||rs10761760||rs10761761||rs10761765||rs10761767||rs10761771||rs10761772||rs10761778||rs10761779||rs10761784||rs10761785||rs10822125||rs10822143||rs10822145||rs10822153||rs10822155||rs10822156||rs10822159||rs10822160||rs10822161||rs10822163||rs10822168||rs10822182||rs10822184||rs10822186||rs10995426||rs10995429||rs10995477||rs10995505||rs10995527||rs10995554||rs10995566||rs10995578||rs11438680||rs116438504||rs12245149||rs12245367||rs12247907||rs12250472||rs12257409||rs12263348||rs12354799||rs12355784||rs12358789||rs12766208||rs12785227||rs149727843||rs17813747||rs1864390||rs1896995||rs1935||rs2163188||rs2393967||rs2393969||rs2393984||rs2393986||rs2893919||rs34453858||rs35125633||rs35290825||rs35447916||rs35751397||rs3841602||rs3858121||rs3858122||rs3999089||rs4310508||rs4320850||rs4379723||rs4405189||rs4454603||rs4545434||rs4745706||rs4745729||rs538711822||rs58413618||rs61853274||rs61853335||rs61853587||rs6479877||rs6479896||rs6479901||rs6479908||rs6479909||rs7068032||rs7068145||rs7075195||rs7075302||rs7075901||rs7076310||rs7077256||rs7077580||rs7078456||rs7080386||rs7082066||rs7082076||rs7082470||rs7084569||rs7084707||rs7085018||rs7089990||rs7090111||rs7090758||rs7095571||rs7098181||rs7098614||rs7099425||rs71463523||rs71463528||rs748386792||rs753525368||rs764353259||rs7895472||rs7896518||rs7896783||rs7896910||rs7897326||rs7897379||rs7898861||rs7899503||rs7902343||rs7904321||rs7909555||rs7910927||rs7910951||rs7916868||rs7919685||rs7923544||rs7923609||rs7924036||rs9414801||rs9415676||rs9787438||rs9919429	TRUE	intron_variant	MODIFIER	JMJD1C	ENSG00000171988	1.316	0.990379	64927823	rs1935	missense_variant	MODERATE	ENSG00000171988	JMJD1C	17.59	JMJD1C (1522) - ENSG00000171988	JMJD1C (1441) - ENSG00000171988
10_20	63293571	65597720	FALSE	10	65226769	63467009	10:65226769_TA_T	chr10:65226769_T_TA	Tyr	TA	T	0.4719	0.0197	0.3115	0.5384	0.0377	0.002	76.6	+++	77.5	8.875	2	1.927	Tyrosine	mmol/L	Amino acids	Aromatic amino acids	Non-derived	23469	23769	0.0602517	0.0186386	2.91131	0.0766245	0.0145527	6.85405	0.0366566	0.00205833	70.2195	rs1009984||rs10509186||rs10640079||rs10733789||rs10733790||rs10740109||rs10740115||rs10740118||rs10740128||rs10740131||rs10740134||rs10761712||rs10761716||rs10761723||rs10761731||rs10761733||rs10761737||rs10761739||rs10761741||rs10761742||rs10761750||rs10761752||rs10761753||rs10761756||rs10761758||rs10761760||rs10761761||rs10761765||rs10761767||rs10761771||rs10761772||rs10761778||rs10761779||rs10761784||rs10761785||rs10822125||rs10822143||rs10822145||rs10822153||rs10822155||rs10822156||rs10822159||rs10822160||rs10822161||rs10822163||rs10822168||rs10822182||rs10822184||rs10822186||rs10995426||rs10995429||rs10995477||rs10995505||rs10995527||rs10995554||rs10995566||rs10995578||rs11438680||rs116438504||rs12245149||rs12245367||rs12247907||rs12250472||rs12257409||rs12263348||rs12354799||rs12355784||rs12358789||rs12766208||rs12785227||rs149727843||rs17813747||rs1864390||rs1896995||rs1935||rs2163188||rs2393967||rs2393969||rs2393984||rs2393986||rs2893919||rs34453858||rs35125633||rs35290825||rs35447916||rs35751397||rs3841602||rs3858121||rs3858122||rs3999089||rs4310508||rs4320850||rs4379723||rs4405189||rs4454603||rs4545434||rs4745706||rs4745729||rs538711822||rs58413618||rs61853274||rs61853335||rs61853587||rs6479877||rs6479896||rs6479901||rs6479908||rs6479909||rs7068032||rs7068145||rs7075195||rs7075302||rs7075901||rs7076310||rs7077256||rs7077580||rs7078456||rs7080386||rs7082066||rs7082076||rs7082470||rs7084569||rs7084707||rs7085018||rs7089990||rs7090111||rs7090758||rs7095571||rs7098181||rs7098614||rs7099425||rs71463523||rs71463528||rs748386792||rs753525368||rs764353259||rs7895472||rs7896518||rs7896783||rs7896910||rs7897326||rs7897379||rs7898861||rs7899503||rs7902343||rs7904321||rs7909555||rs7910927||rs7910951||rs7916868||rs7919685||rs7923544||rs7923609||rs7924036||rs9414801||rs9415676||rs9787438||rs9919429	TRUE	upstream_gene_variant	MODIFIER	JMJD1C	ENSG00000171988	0.204	0.991968	64927823	rs1935	missense_variant	MODERATE	ENSG00000171988	JMJD1C	17.59	JMJD1C (1047) - ENSG00000171988	JMJD1C (1047) - ENSG00000171988
10_20	63293571	65597720	FALSE	10	65239177	63479417	rs7909960	chr10:65239177_A_T	S_HDL_TG	T	A	0.4716	0.0212	0.2881	0.54	-0.0285	0.0019	49.48	---	0	1.284	2	0.2789	Triglycerides in Small HDL	mmol/L	Lipoprotein subclasses	Small HDL (average diameter 8.7 nm)	Non-derived	23578	23878	-0.0208211	0.018384	0.589397	-0.0136643	0.0143189	0.4686	-0.0288713	0.00194162	49.2854	rs1009984||rs10509186||rs10640079||rs10733789||rs10733790||rs10740109||rs10740115||rs10740118||rs10740128||rs10740131||rs10740134||rs10761712||rs10761716||rs10761723||rs10761731||rs10761733||rs10761737||rs10761739||rs10761741||rs10761742||rs10761750||rs10761752||rs10761753||rs10761756||rs10761758||rs10761760||rs10761761||rs10761765||rs10761767||rs10761771||rs10761772||rs10761778||rs10761779||rs10761784||rs10761785||rs10822125||rs10822143||rs10822145||rs10822153||rs10822155||rs10822156||rs10822159||rs10822160||rs10822161||rs10822163||rs10822168||rs10822182||rs10822184||rs10822186||rs10995426||rs10995429||rs10995477||rs10995505||rs10995527||rs10995554||rs10995566||rs10995578||rs11438680||rs116438504||rs12245149||rs12245367||rs12247907||rs12250472||rs12257409||rs12263348||rs12354799||rs12355784||rs12358789||rs12766208||rs12785227||rs149727843||rs17813747||rs1864390||rs1896995||rs1935||rs2163188||rs2393967||rs2393969||rs2393984||rs2393986||rs2893919||rs34453858||rs35125633||rs35290825||rs35447916||rs35751397||rs3841602||rs3858121||rs3858122||rs3999089||rs4310508||rs4320850||rs4379723||rs4405189||rs4454603||rs4545434||rs4745706||rs4745729||rs538711822||rs58413618||rs61853274||rs61853335||rs61853587||rs6479877||rs6479896||rs6479901||rs6479908||rs6479909||rs7068032||rs7068145||rs7075195||rs7075302||rs7075901||rs7076310||rs7077256||rs7077580||rs7078456||rs7080386||rs7082066||rs7082076||rs7082470||rs7084569||rs7084707||rs7085018||rs7089990||rs7090111||rs7090758||rs7095571||rs7098181||rs7098614||rs7099425||rs71463523||rs71463528||rs748386792||rs753525368||rs764353259||rs7895472||rs7896518||rs7896783||rs7896910||rs7897326||rs7897379||rs7898861||rs7899503||rs7902343||rs7904321||rs7909555||rs7910927||rs7910951||rs7916868||rs7919685||rs7923544||rs7923609||rs7924036||rs9414801||rs9415676||rs9787438||rs9919429	TRUE	intergenic_variant	MODIFIER	-	-	13.84	0.992265	64927823	rs1935	missense_variant	MODERATE	ENSG00000171988	JMJD1C	17.59	JMJD1C (13455) - ENSG00000171988	JMJD1C (13455) - ENSG00000171988
10_20	63293571	65597720	FALSE	10	65255514	63495754	rs538711822	chr10:65255514_C_CA	M_LDL_C_pct	C	CA	0.4402	0.0156	0.3516	0.5204	0.0182	0.0021	17.23	++-	46.8	3.758	2	0.816	Cholesterol to Total Lipids in Medium LDL percentage	%	Relative lipoprotein lipid concentrations	Medium LDL ratios	Percentage	23620	23920	-0.00202923	0.0181566	0.0404761	0.0411903	0.0145183	2.34178	0.0179989	0.00214748	16.2815	rs1009984||rs10509186||rs10640079||rs10733789||rs10733790||rs10740109||rs10740115||rs10740118||rs10740128||rs10740131||rs10740134||rs10761712||rs10761716||rs10761723||rs10761731||rs10761733||rs10761737||rs10761739||rs10761741||rs10761742||rs10761750||rs10761752||rs10761753||rs10761756||rs10761758||rs10761760||rs10761761||rs10761765||rs10761767||rs10761771||rs10761772||rs10761778||rs10761779||rs10761784||rs10761785||rs10822125||rs10822143||rs10822145||rs10822153||rs10822155||rs10822156||rs10822159||rs10822160||rs10822161||rs10822163||rs10822168||rs10822182||rs10822184||rs10822186||rs10995426||rs10995429||rs10995477||rs10995505||rs10995527||rs10995554||rs10995566||rs10995578||rs11438680||rs116438504||rs12245149||rs12245367||rs12247907||rs12257409||rs12263348||rs12354799||rs12355784||rs12358789||rs12766208||rs12785227||rs149472343||rs149727843||rs17813747||rs1864390||rs1896995||rs1935||rs2163188||rs2393967||rs2393969||rs2393984||rs2393986||rs2893919||rs34453858||rs35125633||rs35290825||rs35447916||rs35751397||rs3841602||rs3858121||rs3858122||rs3999089||rs4310508||rs4379723||rs4405189||rs4454603||rs4545434||rs4745706||rs4745729||rs538711822||rs58413618||rs61853274||rs61853335||rs61853587||rs6479877||rs6479896||rs6479901||rs6479908||rs6479909||rs7068032||rs7068145||rs7075195||rs7075302||rs7075901||rs7076310||rs7077256||rs7077580||rs7078456||rs7080386||rs7082066||rs7082076||rs7082470||rs7084569||rs7084707||rs7085018||rs7088425||rs7089990||rs7090111||rs7090758||rs7095571||rs7098181||rs7098614||rs7099425||rs71463523||rs71463528||rs72829144||rs748386792||rs753525368||rs764353259||rs7895472||rs7896518||rs7896783||rs7896910||rs7897326||rs7897379||rs7898861||rs7899503||rs7900131||rs7902343||rs7904321||rs7909555||rs7910927||rs7910951||rs7916868||rs7919685||rs7923544||rs7923609||rs7924036||rs9414801||rs9415676||rs9787438||rs9919429	TRUE	intergenic_variant	MODIFIER	-	-	0.963	0.835983	64927823	rs1935	missense_variant	MODERATE	ENSG00000171988	JMJD1C	17.59	REEP3 (25609) - ENSG00000165476	REEP3 (25609) - ENSG00000165476
10_20	63293571	65597720	FALSE	10	65255514	63495754	rs538711822	chr10:65255514_C_CA	M_LDL_FC	C	CA	0.4402	0.0154	0.3516	0.5204	0.0155	0.0021	12.83	++-	0	1.742	2	0.3783	Free Cholesterol in Medium LDL	mmol/L	Lipoprotein subclasses	Medium LDL (average diameter 23 nm)	Non-derived	23542	23842	-0.00415761	0.0182101	0.0865024	0.0265707	0.0145767	1.16538	0.0155308	0.00213391	12.4704	rs1009984||rs10509186||rs10640079||rs10733789||rs10733790||rs10740109||rs10740115||rs10740118||rs10740128||rs10740131||rs10740134||rs10761712||rs10761716||rs10761723||rs10761731||rs10761733||rs10761737||rs10761739||rs10761741||rs10761742||rs10761750||rs10761752||rs10761753||rs10761756||rs10761758||rs10761760||rs10761761||rs10761765||rs10761767||rs10761771||rs10761772||rs10761778||rs10761779||rs10761784||rs10761785||rs10822125||rs10822143||rs10822145||rs10822153||rs10822155||rs10822156||rs10822159||rs10822160||rs10822161||rs10822163||rs10822168||rs10822182||rs10822184||rs10822186||rs10995426||rs10995429||rs10995477||rs10995505||rs10995527||rs10995554||rs10995566||rs10995578||rs11438680||rs116438504||rs12245149||rs12245367||rs12247907||rs12257409||rs12263348||rs12354799||rs12355784||rs12358789||rs12766208||rs12785227||rs149472343||rs149727843||rs17813747||rs1864390||rs1896995||rs1935||rs2163188||rs2393967||rs2393969||rs2393984||rs2393986||rs2893919||rs34453858||rs35125633||rs35290825||rs35447916||rs35751397||rs3841602||rs3858121||rs3858122||rs3999089||rs4310508||rs4379723||rs4405189||rs4454603||rs4545434||rs4745706||rs4745729||rs538711822||rs58413618||rs61853274||rs61853335||rs61853587||rs6479877||rs6479896||rs6479901||rs6479908||rs6479909||rs7068032||rs7068145||rs7075195||rs7075302||rs7075901||rs7076310||rs7077256||rs7077580||rs7078456||rs7080386||rs7082066||rs7082076||rs7082470||rs7084569||rs7084707||rs7085018||rs7088425||rs7089990||rs7090111||rs7090758||rs7095571||rs7098181||rs7098614||rs7099425||rs71463523||rs71463528||rs72829144||rs748386792||rs753525368||rs764353259||rs7895472||rs7896518||rs7896783||rs7896910||rs7897326||rs7897379||rs7898861||rs7899503||rs7900131||rs7902343||rs7904321||rs7909555||rs7910927||rs7910951||rs7916868||rs7919685||rs7923544||rs7923609||rs7924036||rs9414801||rs9415676||rs9787438||rs9919429	TRUE	intergenic_variant	MODIFIER	-	-	0.963	0.835983	64927823	rs1935	missense_variant	MODERATE	ENSG00000171988	JMJD1C	17.59	REEP3 (25609) - ENSG00000165476	REEP3 (25609) - ENSG00000165476
10_20	63293571	65597720	FALSE	10	65255514	63495754	rs538711822	chr10:65255514_C_CA	S_LDL_FC	C	CA	0.4401	0.0153	0.3516	0.5204	0.0153	0.0021	12.68	+++	0	1.067	2	0.2317	Free Cholesterol in Small LDL	mmol/L	Lipoprotein subclasses	Small LDL (average diameter 18.7 nm)	Non-derived	23549	23849	0.000391663	0.0181573	0.00753905	0.0244286	0.0145648	1.02921	0.0153082	0.00211964	12.2907	rs1009984||rs10509186||rs10640079||rs10733789||rs10733790||rs10740109||rs10740115||rs10740118||rs10740128||rs10740131||rs10740134||rs10761712||rs10761716||rs10761723||rs10761731||rs10761733||rs10761737||rs10761739||rs10761741||rs10761742||rs10761750||rs10761752||rs10761753||rs10761756||rs10761758||rs10761760||rs10761761||rs10761765||rs10761767||rs10761771||rs10761772||rs10761778||rs10761779||rs10761784||rs10761785||rs10822125||rs10822143||rs10822145||rs10822153||rs10822155||rs10822156||rs10822159||rs10822160||rs10822161||rs10822163||rs10822168||rs10822182||rs10822184||rs10822186||rs10995426||rs10995429||rs10995477||rs10995505||rs10995527||rs10995554||rs10995566||rs10995578||rs11438680||rs116438504||rs12245149||rs12245367||rs12247907||rs12257409||rs12263348||rs12354799||rs12355784||rs12358789||rs12766208||rs12785227||rs149472343||rs149727843||rs17813747||rs1864390||rs1896995||rs1935||rs2163188||rs2393967||rs2393969||rs2393984||rs2393986||rs2893919||rs34453858||rs35125633||rs35290825||rs35447916||rs35751397||rs3841602||rs3858121||rs3858122||rs3999089||rs4310508||rs4379723||rs4405189||rs4454603||rs4545434||rs4745706||rs4745729||rs538711822||rs58413618||rs61853274||rs61853335||rs61853587||rs6479877||rs6479896||rs6479901||rs6479908||rs6479909||rs7068032||rs7068145||rs7075195||rs7075302||rs7075901||rs7076310||rs7077256||rs7077580||rs7078456||rs7080386||rs7082066||rs7082076||rs7082470||rs7084569||rs7084707||rs7085018||rs7088425||rs7089990||rs7090111||rs7090758||rs7095571||rs7098181||rs7098614||rs7099425||rs71463523||rs71463528||rs72829144||rs748386792||rs753525368||rs764353259||rs7895472||rs7896518||rs7896783||rs7896910||rs7897326||rs7897379||rs7898861||rs7899503||rs7900131||rs7902343||rs7904321||rs7909555||rs7910927||rs7910951||rs7916868||rs7919685||rs7923544||rs7923609||rs7924036||rs9414801||rs9415676||rs9787438||rs9919429	TRUE	intergenic_variant	MODIFIER	-	-	0.963	0.835983	64927823	rs1935	missense_variant	MODERATE	ENSG00000171988	JMJD1C	17.59	REEP3 (25609) - ENSG00000165476	REEP3 (25609) - ENSG00000165476
10_20	63293571	65597720	FALSE	10	65271488	63511728	rs10740131	chr10:65271488_A_T	L_VLDL_PL_pct	A	T	0.472	0.0189	0.4621	0.681	0.0153	0.0019	14.4	+-+	0	1.992	2	0.4325	Phospholipids to Total Lipids in Large VLDL percentage	%	Relative lipoprotein lipid concentrations	Large VLDL ratios	Percentage	23589	23889	-0.0153587	0.0178404	0.409719	0.00489053	0.0144212	0.133997	-0.0156521	0.00197443	14.6502	rs1009984||rs10509186||rs10640079||rs10733789||rs10733790||rs10740109||rs10740115||rs10740118||rs10740128||rs10740131||rs10740134||rs10761712||rs10761716||rs10761723||rs10761731||rs10761733||rs10761737||rs10761739||rs10761741||rs10761742||rs10761750||rs10761752||rs10761753||rs10761756||rs10761758||rs10761760||rs10761761||rs10761765||rs10761767||rs10761771||rs10761772||rs10761778||rs10761779||rs10761784||rs10761785||rs10822125||rs10822143||rs10822145||rs10822153||rs10822155||rs10822156||rs10822159||rs10822160||rs10822161||rs10822163||rs10822168||rs10822182||rs10822184||rs10822186||rs10995426||rs10995429||rs10995477||rs10995505||rs10995527||rs10995554||rs10995566||rs10995578||rs11438680||rs116438504||rs12245149||rs12245367||rs12247907||rs12250472||rs12257409||rs12263348||rs12354799||rs12355784||rs12358789||rs12766208||rs12785227||rs149727843||rs17813747||rs1864390||rs1896995||rs1935||rs2163188||rs2393967||rs2393969||rs2393984||rs2393986||rs2893919||rs34453858||rs35125633||rs35290825||rs35447916||rs35751397||rs3841602||rs3858121||rs3858122||rs3999089||rs4310508||rs4320850||rs4379723||rs4405189||rs4454603||rs4545434||rs4745706||rs4745729||rs538711822||rs58413618||rs61853335||rs61853587||rs6479877||rs6479896||rs6479901||rs6479908||rs6479909||rs7068032||rs7068145||rs7075195||rs7075302||rs7075901||rs7076310||rs7077256||rs7077580||rs7078456||rs7080386||rs7082066||rs7082076||rs7082470||rs7084569||rs7084707||rs7085018||rs7089990||rs7090111||rs7090758||rs7095571||rs7098181||rs7098614||rs7099425||rs71463523||rs71463528||rs748386792||rs753525368||rs764353259||rs7895472||rs7896518||rs7896783||rs7896910||rs7897326||rs7897379||rs7898861||rs7899503||rs7902343||rs7904321||rs7909555||rs7910927||rs7910951||rs7916868||rs7919685||rs7923544||rs7923609||rs7924036||rs9414801||rs9415676||rs9787438||rs9919429	TRUE	intergenic_variant	MODIFIER	-	-	1.836	0.9584	64927823	rs1935	missense_variant	MODERATE	ENSG00000171988	JMJD1C	17.59	REEP3 (9635) - ENSG00000165476	REEP3 (9635) - ENSG00000165476
10_20	63293571	65597720	FALSE	10	65271488	63511728	rs10740131	chr10:65271488_A_T	XXL_VLDL_PL_pct	A	T	0.472	0.0192	0.4621	0.681	0.0186	0.002	19.49	+++	0	1.784	2	0.3875	Phospholipids to Total Lipids in Chylomicrons and Extremely Large VLDL percentage	%	Relative lipoprotein lipid concentrations	Chylomicrons and extremely large VLDL ratios	Percentage	23579	23879	-0.00447687	0.0182502	0.0935461	-0.00319579	0.0144325	0.0836738	-0.0190432	0.00204743	19.8567	rs1009984||rs10509186||rs10640079||rs10733789||rs10733790||rs10740109||rs10740115||rs10740118||rs10740128||rs10740131||rs10740134||rs10761712||rs10761716||rs10761723||rs10761731||rs10761733||rs10761737||rs10761739||rs10761741||rs10761742||rs10761750||rs10761752||rs10761753||rs10761756||rs10761758||rs10761760||rs10761761||rs10761765||rs10761767||rs10761771||rs10761772||rs10761778||rs10761779||rs10761784||rs10761785||rs10822125||rs10822143||rs10822145||rs10822153||rs10822155||rs10822156||rs10822159||rs10822160||rs10822161||rs10822163||rs10822168||rs10822182||rs10822184||rs10822186||rs10995426||rs10995429||rs10995477||rs10995505||rs10995527||rs10995554||rs10995566||rs10995578||rs11438680||rs116438504||rs12245149||rs12245367||rs12247907||rs12250472||rs12257409||rs12263348||rs12354799||rs12355784||rs12358789||rs12766208||rs12785227||rs149727843||rs17813747||rs1864390||rs1896995||rs1935||rs2163188||rs2393967||rs2393969||rs2393984||rs2393986||rs2893919||rs34453858||rs35125633||rs35290825||rs35447916||rs35751397||rs3841602||rs3858121||rs3858122||rs3999089||rs4310508||rs4320850||rs4379723||rs4405189||rs4454603||rs4545434||rs4745706||rs4745729||rs538711822||rs58413618||rs61853335||rs61853587||rs6479877||rs6479896||rs6479901||rs6479908||rs6479909||rs7068032||rs7068145||rs7075195||rs7075302||rs7075901||rs7076310||rs7077256||rs7077580||rs7078456||rs7080386||rs7082066||rs7082076||rs7082470||rs7084569||rs7084707||rs7085018||rs7089990||rs7090111||rs7090758||rs7095571||rs7098181||rs7098614||rs7099425||rs71463523||rs71463528||rs748386792||rs753525368||rs764353259||rs7895472||rs7896518||rs7896783||rs7896910||rs7897326||rs7897379||rs7898861||rs7899503||rs7902343||rs7904321||rs7909555||rs7910927||rs7910951||rs7916868||rs7919685||rs7923544||rs7923609||rs7924036||rs9414801||rs9415676||rs9787438||rs9919429	TRUE	intergenic_variant	MODIFIER	-	-	1.836	0.9584	64927823	rs1935	missense_variant	MODERATE	ENSG00000171988	JMJD1C	17.59	REEP3 (9635) - ENSG00000165476	REEP3 (9635) - ENSG00000165476
10_20	63293571	65597720	FALSE	10	65274927	63515167	rs10761779	chr10:65274927_A_G	XL_HDL_TG_pct	A	G	0.4718	0.0209	0.4598	0.7119	0.0265	0.0018	46.46	+++	0	1.721	2	0.3738	Triglycerides to Total Lipids in Very Large HDL percentage	%	Relative lipoprotein lipid concentrations	Very large HDL ratios	Percentage	23633	23933	-0.00514649	0.0179551	0.111038	-0.019208	0.0138471	0.781474	-0.0268221	0.00186039	46.3956	rs1009984||rs10509186||rs10640079||rs10733789||rs10733790||rs10740109||rs10740115||rs10740118||rs10740128||rs10740131||rs10740134||rs10761712||rs10761716||rs10761723||rs10761731||rs10761733||rs10761737||rs10761739||rs10761741||rs10761742||rs10761750||rs10761752||rs10761753||rs10761756||rs10761758||rs10761760||rs10761761||rs10761765||rs10761767||rs10761771||rs10761772||rs10761778||rs10761779||rs10761784||rs10761785||rs10822125||rs10822143||rs10822145||rs10822153||rs10822155||rs10822156||rs10822159||rs10822160||rs10822161||rs10822163||rs10822168||rs10822182||rs10822184||rs10822186||rs10995426||rs10995429||rs10995477||rs10995505||rs10995527||rs10995554||rs10995566||rs10995578||rs11438680||rs116438504||rs12245149||rs12245367||rs12247907||rs12250472||rs12257409||rs12263348||rs12354799||rs12355784||rs12358789||rs12766208||rs12785227||rs149727843||rs17813747||rs1864390||rs1896995||rs1935||rs2163188||rs2393967||rs2393969||rs2393984||rs2393986||rs2893919||rs34453858||rs35125633||rs35290825||rs35447916||rs35751397||rs3841602||rs3858121||rs3858122||rs3999089||rs4310508||rs4320850||rs4379723||rs4405189||rs4454603||rs4545434||rs4745706||rs4745729||rs538711822||rs58413618||rs61853274||rs61853335||rs61853587||rs6479877||rs6479896||rs6479901||rs6479908||rs6479909||rs7068032||rs7068145||rs7075195||rs7075302||rs7075901||rs7076310||rs7077256||rs7077580||rs7078456||rs7080386||rs7082066||rs7082076||rs7082470||rs7084569||rs7084707||rs7085018||rs7089990||rs7090111||rs7090758||rs7095571||rs7098181||rs7098614||rs7099425||rs71463523||rs71463528||rs748386792||rs753525368||rs764353259||rs7895472||rs7896518||rs7896783||rs7896910||rs7897326||rs7897379||rs7898861||rs7899503||rs7902343||rs7904321||rs7909555||rs7910927||rs7910951||rs7916868||rs7919685||rs7923544||rs7923609||rs7924036||rs9414801||rs9415676||rs9787438||rs9919429	TRUE	intergenic_variant	MODIFIER	-	-	1.188	0.991267	64927823	rs1935	missense_variant	MODERATE	ENSG00000171988	JMJD1C	17.59	REEP3 (6196) - ENSG00000165476	REEP3 (6196) - ENSG00000165476
10_20	63293571	65597720	FALSE	10	65277026	63517266	rs7082470	chr10:65277026_A_G	DHA_pct	G	A	0.4701	0.0222	0.288	0.5397	0.0397	0.002	90.49	+++	0	0.538	2	0.1168	Docosahexaenoic Acid to Total Fatty Acids percentage	%	Fatty acids	Fatty acid ratios	Percentage	23457	23757	0.0517471	0.0180053	2.39221	0.0356186	0.013674	2.03662	0.0396335	0.00199227	87.3357	rs1009984||rs10509186||rs10640079||rs10733789||rs10733790||rs10740109||rs10740115||rs10740118||rs10740128||rs10740131||rs10740134||rs10761712||rs10761716||rs10761723||rs10761731||rs10761733||rs10761737||rs10761739||rs10761741||rs10761742||rs10761750||rs10761752||rs10761753||rs10761756||rs10761758||rs10761760||rs10761761||rs10761765||rs10761767||rs10761771||rs10761772||rs10761778||rs10761779||rs10761784||rs10761785||rs10822125||rs10822143||rs10822145||rs10822153||rs10822155||rs10822156||rs10822159||rs10822160||rs10822161||rs10822163||rs10822168||rs10822182||rs10822184||rs10822186||rs10995426||rs10995429||rs10995477||rs10995505||rs10995527||rs10995554||rs10995566||rs10995578||rs11438680||rs116438504||rs12245149||rs12245367||rs12247907||rs12250472||rs12257409||rs12263348||rs12354799||rs12355784||rs12358789||rs12766208||rs12785227||rs149727843||rs17813747||rs1864390||rs1896995||rs1935||rs2163188||rs2393967||rs2393969||rs2393984||rs2393986||rs2893919||rs34453858||rs35125633||rs35290825||rs35447916||rs35751397||rs3841602||rs3858121||rs3858122||rs3999089||rs4310508||rs4320850||rs4379723||rs4405189||rs4454603||rs4545434||rs4745706||rs4745729||rs538711822||rs58413618||rs61853335||rs61853587||rs6479877||rs6479896||rs6479901||rs6479908||rs6479909||rs7068032||rs7068145||rs7075195||rs7075302||rs7075901||rs7076310||rs7077256||rs7077580||rs7078456||rs7080386||rs7082066||rs7082076||rs7082470||rs7084569||rs7084707||rs7085018||rs7089990||rs7090111||rs7090758||rs7095571||rs7098181||rs7098614||rs7099425||rs71463523||rs71463528||rs748386792||rs753525368||rs764353259||rs7895472||rs7896518||rs7896783||rs7896910||rs7897326||rs7897379||rs7898861||rs7899503||rs7902343||rs7904321||rs7909555||rs7910927||rs7910951||rs7916868||rs7919685||rs7923544||rs7923609||rs7924036||rs9414801||rs9415676||rs9787438||rs9919429	TRUE	upstream_gene_variant	MODIFIER	REEP3	ENSG00000165476	4.521	0.986575	64927823	rs1935	missense_variant	MODERATE	ENSG00000171988	JMJD1C	17.59	REEP3 (4097) - ENSG00000165476	REEP3 (4097) - ENSG00000165476
10_20	63293571	65597720	FALSE	10	65277026	63517266	rs7082470	chr10:65277026_A_G	MUFA	G	A	0.4701	0.0219	0.288	0.5397	-0.0258	0.002	36.63	---	0	0.206	2	0.04471	Monounsaturated Fatty Acids	mmol/L	Fatty acids		Non-derived	23447	23747	-0.0331732	0.0187486	1.11446	-0.0225408	0.0144813	0.922349	-0.0257361	0.00204891	35.4604	rs1009984||rs10509186||rs10640079||rs10733789||rs10733790||rs10740109||rs10740115||rs10740118||rs10740128||rs10740131||rs10740134||rs10761712||rs10761716||rs10761723||rs10761731||rs10761733||rs10761737||rs10761739||rs10761741||rs10761742||rs10761750||rs10761752||rs10761753||rs10761756||rs10761758||rs10761760||rs10761761||rs10761765||rs10761767||rs10761771||rs10761772||rs10761778||rs10761779||rs10761784||rs10761785||rs10822125||rs10822143||rs10822145||rs10822153||rs10822155||rs10822156||rs10822159||rs10822160||rs10822161||rs10822163||rs10822168||rs10822182||rs10822184||rs10822186||rs10995426||rs10995429||rs10995477||rs10995505||rs10995527||rs10995554||rs10995566||rs10995578||rs11438680||rs116438504||rs12245149||rs12245367||rs12247907||rs12250472||rs12257409||rs12263348||rs12354799||rs12355784||rs12358789||rs12766208||rs12785227||rs149727843||rs17813747||rs1864390||rs1896995||rs1935||rs2163188||rs2393967||rs2393969||rs2393984||rs2393986||rs2893919||rs34453858||rs35125633||rs35290825||rs35447916||rs35751397||rs3841602||rs3858121||rs3858122||rs3999089||rs4310508||rs4320850||rs4379723||rs4405189||rs4454603||rs4545434||rs4745706||rs4745729||rs538711822||rs58413618||rs61853335||rs61853587||rs6479877||rs6479896||rs6479901||rs6479908||rs6479909||rs7068032||rs7068145||rs7075195||rs7075302||rs7075901||rs7076310||rs7077256||rs7077580||rs7078456||rs7080386||rs7082066||rs7082076||rs7082470||rs7084569||rs7084707||rs7085018||rs7089990||rs7090111||rs7090758||rs7095571||rs7098181||rs7098614||rs7099425||rs71463523||rs71463528||rs748386792||rs753525368||rs764353259||rs7895472||rs7896518||rs7896783||rs7896910||rs7897326||rs7897379||rs7898861||rs7899503||rs7902343||rs7904321||rs7909555||rs7910927||rs7910951||rs7916868||rs7919685||rs7923544||rs7923609||rs7924036||rs9414801||rs9415676||rs9787438||rs9919429	TRUE	upstream_gene_variant	MODIFIER	REEP3	ENSG00000165476	4.521	0.986575	64927823	rs1935	missense_variant	MODERATE	ENSG00000171988	JMJD1C	17.59	REEP3 (4097) - ENSG00000165476	REEP3 (4097) - ENSG00000165476
10_20	63293571	65597720	FALSE	10	65277026	63517266	rs7082470	chr10:65277026_A_G	Omega_3_pct	G	A	0.4702	0.0219	0.288	0.5397	0.0334	0.0019	68.59	+++	0	0.646	2	0.1403	Omega-3 Fatty Acids to Total Fatty Acids percentage	%	Fatty acids	Fatty acid ratios	Percentage	23451	23751	0.0460353	0.0177619	2.02012	0.028454	0.0132547	1.49735	0.0333357	0.00192788	66.2628	rs1009984||rs10509186||rs10640079||rs10733789||rs10733790||rs10740109||rs10740115||rs10740118||rs10740128||rs10740131||rs10740134||rs10761712||rs10761716||rs10761723||rs10761731||rs10761733||rs10761737||rs10761739||rs10761741||rs10761742||rs10761750||rs10761752||rs10761753||rs10761756||rs10761758||rs10761760||rs10761761||rs10761765||rs10761767||rs10761771||rs10761772||rs10761778||rs10761779||rs10761784||rs10761785||rs10822125||rs10822143||rs10822145||rs10822153||rs10822155||rs10822156||rs10822159||rs10822160||rs10822161||rs10822163||rs10822168||rs10822182||rs10822184||rs10822186||rs10995426||rs10995429||rs10995477||rs10995505||rs10995527||rs10995554||rs10995566||rs10995578||rs11438680||rs116438504||rs12245149||rs12245367||rs12247907||rs12250472||rs12257409||rs12263348||rs12354799||rs12355784||rs12358789||rs12766208||rs12785227||rs149727843||rs17813747||rs1864390||rs1896995||rs1935||rs2163188||rs2393967||rs2393969||rs2393984||rs2393986||rs2893919||rs34453858||rs35125633||rs35290825||rs35447916||rs35751397||rs3841602||rs3858121||rs3858122||rs3999089||rs4310508||rs4320850||rs4379723||rs4405189||rs4454603||rs4545434||rs4745706||rs4745729||rs538711822||rs58413618||rs61853335||rs61853587||rs6479877||rs6479896||rs6479901||rs6479908||rs6479909||rs7068032||rs7068145||rs7075195||rs7075302||rs7075901||rs7076310||rs7077256||rs7077580||rs7078456||rs7080386||rs7082066||rs7082076||rs7082470||rs7084569||rs7084707||rs7085018||rs7089990||rs7090111||rs7090758||rs7095571||rs7098181||rs7098614||rs7099425||rs71463523||rs71463528||rs748386792||rs753525368||rs764353259||rs7895472||rs7896518||rs7896783||rs7896910||rs7897326||rs7897379||rs7898861||rs7899503||rs7902343||rs7904321||rs7909555||rs7910927||rs7910951||rs7916868||rs7919685||rs7923544||rs7923609||rs7924036||rs9414801||rs9415676||rs9787438||rs9919429	TRUE	upstream_gene_variant	MODIFIER	REEP3	ENSG00000165476	4.521	0.986575	64927823	rs1935	missense_variant	MODERATE	ENSG00000171988	JMJD1C	17.59	REEP3 (4097) - ENSG00000165476	REEP3 (4097) - ENSG00000165476
10_20	63293571	65597720	FALSE	10	65277026	63517266	rs7082470	chr10:65277026_A_G	Omega_6_by_Omega_3	G	A	0.4702	0.0218	0.288	0.5397	-0.0243	0.0019	36.71	---	0	0.284	2	0.06163	Omega-6 Fatty Acids to Omega-3 Fatty Acids ratio	ratio	Fatty acids	Fatty acid ratios	Ratio	23459	23759	-0.0332565	0.0178034	1.20927	-0.0220198	0.0133348	1.00579	-0.0242233	0.00192969	35.4168	rs1009984||rs10509186||rs10640079||rs10733789||rs10733790||rs10740109||rs10740115||rs10740118||rs10740128||rs10740131||rs10740134||rs10761712||rs10761716||rs10761723||rs10761731||rs10761733||rs10761737||rs10761739||rs10761741||rs10761742||rs10761750||rs10761752||rs10761753||rs10761756||rs10761758||rs10761760||rs10761761||rs10761765||rs10761767||rs10761771||rs10761772||rs10761778||rs10761779||rs10761784||rs10761785||rs10822125||rs10822143||rs10822145||rs10822153||rs10822155||rs10822156||rs10822159||rs10822160||rs10822161||rs10822163||rs10822168||rs10822182||rs10822184||rs10822186||rs10995426||rs10995429||rs10995477||rs10995505||rs10995527||rs10995554||rs10995566||rs10995578||rs11438680||rs116438504||rs12245149||rs12245367||rs12247907||rs12250472||rs12257409||rs12263348||rs12354799||rs12355784||rs12358789||rs12766208||rs12785227||rs149727843||rs17813747||rs1864390||rs1896995||rs1935||rs2163188||rs2393967||rs2393969||rs2393984||rs2393986||rs2893919||rs34453858||rs35125633||rs35290825||rs35447916||rs35751397||rs3841602||rs3858121||rs3858122||rs3999089||rs4310508||rs4320850||rs4379723||rs4405189||rs4454603||rs4545434||rs4745706||rs4745729||rs538711822||rs58413618||rs61853335||rs61853587||rs6479877||rs6479896||rs6479901||rs6479908||rs6479909||rs7068032||rs7068145||rs7075195||rs7075302||rs7075901||rs7076310||rs7077256||rs7077580||rs7078456||rs7080386||rs7082066||rs7082076||rs7082470||rs7084569||rs7084707||rs7085018||rs7089990||rs7090111||rs7090758||rs7095571||rs7098181||rs7098614||rs7099425||rs71463523||rs71463528||rs748386792||rs753525368||rs764353259||rs7895472||rs7896518||rs7896783||rs7896910||rs7897326||rs7897379||rs7898861||rs7899503||rs7902343||rs7904321||rs7909555||rs7910927||rs7910951||rs7916868||rs7919685||rs7923544||rs7923609||rs7924036||rs9414801||rs9415676||rs9787438||rs9919429	TRUE	upstream_gene_variant	MODIFIER	REEP3	ENSG00000165476	4.521	0.986575	64927823	rs1935	missense_variant	MODERATE	ENSG00000171988	JMJD1C	17.59	REEP3 (4097) - ENSG00000165476	REEP3 (4097) - ENSG00000165476
10_20	63293571	65597720	FALSE	10	65277026	63517266	rs7082470	chr10:65277026_A_G	S_LDL_TG	G	A	0.4701	0.0217	0.288	0.5397	-0.0323	0.002	59.37	---	0	0.2	2	0.04339	Triglycerides in Small LDL	mmol/L	Lipoprotein subclasses	Small LDL (average diameter 18.7 nm)	Non-derived	23550	23850	-0.0301845	0.0184859	0.98926	-0.0262349	0.0143774	1.16723	-0.0324946	0.00200914	58.1097	rs1009984||rs10509186||rs10640079||rs10733789||rs10733790||rs10740109||rs10740115||rs10740118||rs10740128||rs10740131||rs10740134||rs10761712||rs10761716||rs10761723||rs10761731||rs10761733||rs10761737||rs10761739||rs10761741||rs10761742||rs10761750||rs10761752||rs10761753||rs10761756||rs10761758||rs10761760||rs10761761||rs10761765||rs10761767||rs10761771||rs10761772||rs10761778||rs10761779||rs10761784||rs10761785||rs10822125||rs10822143||rs10822145||rs10822153||rs10822155||rs10822156||rs10822159||rs10822160||rs10822161||rs10822163||rs10822168||rs10822182||rs10822184||rs10822186||rs10995426||rs10995429||rs10995477||rs10995505||rs10995527||rs10995554||rs10995566||rs10995578||rs11438680||rs116438504||rs12245149||rs12245367||rs12247907||rs12250472||rs12257409||rs12263348||rs12354799||rs12355784||rs12358789||rs12766208||rs12785227||rs149727843||rs17813747||rs1864390||rs1896995||rs1935||rs2163188||rs2393967||rs2393969||rs2393984||rs2393986||rs2893919||rs34453858||rs35125633||rs35290825||rs35447916||rs35751397||rs3841602||rs3858121||rs3858122||rs3999089||rs4310508||rs4320850||rs4379723||rs4405189||rs4454603||rs4545434||rs4745706||rs4745729||rs538711822||rs58413618||rs61853335||rs61853587||rs6479877||rs6479896||rs6479901||rs6479908||rs6479909||rs7068032||rs7068145||rs7075195||rs7075302||rs7075901||rs7076310||rs7077256||rs7077580||rs7078456||rs7080386||rs7082066||rs7082076||rs7082470||rs7084569||rs7084707||rs7085018||rs7089990||rs7090111||rs7090758||rs7095571||rs7098181||rs7098614||rs7099425||rs71463523||rs71463528||rs748386792||rs753525368||rs764353259||rs7895472||rs7896518||rs7896783||rs7896910||rs7897326||rs7897379||rs7898861||rs7899503||rs7902343||rs7904321||rs7909555||rs7910927||rs7910951||rs7916868||rs7919685||rs7923544||rs7923609||rs7924036||rs9414801||rs9415676||rs9787438||rs9919429	TRUE	upstream_gene_variant	MODIFIER	REEP3	ENSG00000165476	4.521	0.986575	64927823	rs1935	missense_variant	MODERATE	ENSG00000171988	JMJD1C	17.59	REEP3 (4097) - ENSG00000165476	REEP3 (4097) - ENSG00000165476
10_20	63293571	65597720	FALSE	10	65277026	63517266	rs7082470	chr10:65277026_A_G	S_VLDL_TG	G	A	0.4701	0.0214	0.288	0.5397	-0.0382	0.0019	85.38	---	0	1.085	2	0.2355	Triglycerides in Small VLDL	mmol/L	Lipoprotein subclasses	Small VLDL (average diameter 36.8 nm)	Non-derived	23515	23815	-0.0238724	0.0183757	0.712423	-0.0285584	0.0143091	1.33767	-0.0385006	0.00196939	84.3806	rs1009984||rs10509186||rs10640079||rs10733789||rs10733790||rs10740109||rs10740115||rs10740118||rs10740128||rs10740131||rs10740134||rs10761712||rs10761716||rs10761723||rs10761731||rs10761733||rs10761737||rs10761739||rs10761741||rs10761742||rs10761750||rs10761752||rs10761753||rs10761756||rs10761758||rs10761760||rs10761761||rs10761765||rs10761767||rs10761771||rs10761772||rs10761778||rs10761779||rs10761784||rs10761785||rs10822125||rs10822143||rs10822145||rs10822153||rs10822155||rs10822156||rs10822159||rs10822160||rs10822161||rs10822163||rs10822168||rs10822182||rs10822184||rs10822186||rs10995426||rs10995429||rs10995477||rs10995505||rs10995527||rs10995554||rs10995566||rs10995578||rs11438680||rs116438504||rs12245149||rs12245367||rs12247907||rs12250472||rs12257409||rs12263348||rs12354799||rs12355784||rs12358789||rs12766208||rs12785227||rs149727843||rs17813747||rs1864390||rs1896995||rs1935||rs2163188||rs2393967||rs2393969||rs2393984||rs2393986||rs2893919||rs34453858||rs35125633||rs35290825||rs35447916||rs35751397||rs3841602||rs3858121||rs3858122||rs3999089||rs4310508||rs4320850||rs4379723||rs4405189||rs4454603||rs4545434||rs4745706||rs4745729||rs538711822||rs58413618||rs61853335||rs61853587||rs6479877||rs6479896||rs6479901||rs6479908||rs6479909||rs7068032||rs7068145||rs7075195||rs7075302||rs7075901||rs7076310||rs7077256||rs7077580||rs7078456||rs7080386||rs7082066||rs7082076||rs7082470||rs7084569||rs7084707||rs7085018||rs7089990||rs7090111||rs7090758||rs7095571||rs7098181||rs7098614||rs7099425||rs71463523||rs71463528||rs748386792||rs753525368||rs764353259||rs7895472||rs7896518||rs7896783||rs7896910||rs7897326||rs7897379||rs7898861||rs7899503||rs7902343||rs7904321||rs7909555||rs7910927||rs7910951||rs7916868||rs7919685||rs7923544||rs7923609||rs7924036||rs9414801||rs9415676||rs9787438||rs9919429	TRUE	upstream_gene_variant	MODIFIER	REEP3	ENSG00000165476	4.521	0.986575	64927823	rs1935	missense_variant	MODERATE	ENSG00000171988	JMJD1C	17.59	REEP3 (4097) - ENSG00000165476	REEP3 (4097) - ENSG00000165476
10_20	63293571	65597720	FALSE	10	65277026	63517266	rs7082470	chr10:65277026_A_G	Total_TG	G	A	0.4701	0.0217	0.288	0.5397	-0.0321	0.002	59.27	---	0	0.755	2	0.164	Total Triglycerides	mmol/L	Triglycerides		Composite	23407	23707	-0.0301453	0.0184248	0.992194	-0.0199008	0.0143272	0.782976	-0.0323763	0.00199615	58.4343	rs1009984||rs10509186||rs10640079||rs10733789||rs10733790||rs10740109||rs10740115||rs10740118||rs10740128||rs10740131||rs10740134||rs10761712||rs10761716||rs10761723||rs10761731||rs10761733||rs10761737||rs10761739||rs10761741||rs10761742||rs10761750||rs10761752||rs10761753||rs10761756||rs10761758||rs10761760||rs10761761||rs10761765||rs10761767||rs10761771||rs10761772||rs10761778||rs10761779||rs10761784||rs10761785||rs10822125||rs10822143||rs10822145||rs10822153||rs10822155||rs10822156||rs10822159||rs10822160||rs10822161||rs10822163||rs10822168||rs10822182||rs10822184||rs10822186||rs10995426||rs10995429||rs10995477||rs10995505||rs10995527||rs10995554||rs10995566||rs10995578||rs11438680||rs116438504||rs12245149||rs12245367||rs12247907||rs12250472||rs12257409||rs12263348||rs12354799||rs12355784||rs12358789||rs12766208||rs12785227||rs149727843||rs17813747||rs1864390||rs1896995||rs1935||rs2163188||rs2393967||rs2393969||rs2393984||rs2393986||rs2893919||rs34453858||rs35125633||rs35290825||rs35447916||rs35751397||rs3841602||rs3858121||rs3858122||rs3999089||rs4310508||rs4320850||rs4379723||rs4405189||rs4454603||rs4545434||rs4745706||rs4745729||rs538711822||rs58413618||rs61853335||rs61853587||rs6479877||rs6479896||rs6479901||rs6479908||rs6479909||rs7068032||rs7068145||rs7075195||rs7075302||rs7075901||rs7076310||rs7077256||rs7077580||rs7078456||rs7080386||rs7082066||rs7082076||rs7082470||rs7084569||rs7084707||rs7085018||rs7089990||rs7090111||rs7090758||rs7095571||rs7098181||rs7098614||rs7099425||rs71463523||rs71463528||rs748386792||rs753525368||rs764353259||rs7895472||rs7896518||rs7896783||rs7896910||rs7897326||rs7897379||rs7898861||rs7899503||rs7902343||rs7904321||rs7909555||rs7910927||rs7910951||rs7916868||rs7919685||rs7923544||rs7923609||rs7924036||rs9414801||rs9415676||rs9787438||rs9919429	TRUE	upstream_gene_variant	MODIFIER	REEP3	ENSG00000165476	4.521	0.986575	64927823	rs1935	missense_variant	MODERATE	ENSG00000171988	JMJD1C	17.59	REEP3 (4097) - ENSG00000165476	REEP3 (4097) - ENSG00000165476
10_20	63293571	65597720	FALSE	10	65277026	63517266	rs7082470	chr10:65277026_A_G	Unsaturation	G	A	0.47	0.0217	0.288	0.5397	0.0428	0.0019	112.59	+++	0	0.041	2	0.008971	Degree of Unsaturation	degree	Fatty acids		Non-derived	23443	23743	0.0407272	0.0176283	1.68048	0.0405054	0.0137865	2.48111	0.0428284	0.00191939	109.564	rs1009984||rs10509186||rs10640079||rs10733789||rs10733790||rs10740109||rs10740115||rs10740118||rs10740128||rs10740131||rs10740134||rs10761712||rs10761716||rs10761723||rs10761731||rs10761733||rs10761737||rs10761739||rs10761741||rs10761742||rs10761750||rs10761752||rs10761753||rs10761756||rs10761758||rs10761760||rs10761761||rs10761765||rs10761767||rs10761771||rs10761772||rs10761778||rs10761779||rs10761784||rs10761785||rs10822125||rs10822143||rs10822145||rs10822153||rs10822155||rs10822156||rs10822159||rs10822160||rs10822161||rs10822163||rs10822168||rs10822182||rs10822184||rs10822186||rs10995426||rs10995429||rs10995477||rs10995505||rs10995527||rs10995554||rs10995566||rs10995578||rs11438680||rs116438504||rs12245149||rs12245367||rs12247907||rs12250472||rs12257409||rs12263348||rs12354799||rs12355784||rs12358789||rs12766208||rs12785227||rs149727843||rs17813747||rs1864390||rs1896995||rs1935||rs2163188||rs2393967||rs2393969||rs2393984||rs2393986||rs2893919||rs34453858||rs35125633||rs35290825||rs35447916||rs35751397||rs3841602||rs3858121||rs3858122||rs3999089||rs4310508||rs4320850||rs4379723||rs4405189||rs4454603||rs4545434||rs4745706||rs4745729||rs538711822||rs58413618||rs61853335||rs61853587||rs6479877||rs6479896||rs6479901||rs6479908||rs6479909||rs7068032||rs7068145||rs7075195||rs7075302||rs7075901||rs7076310||rs7077256||rs7077580||rs7078456||rs7080386||rs7082066||rs7082076||rs7082470||rs7084569||rs7084707||rs7085018||rs7089990||rs7090111||rs7090758||rs7095571||rs7098181||rs7098614||rs7099425||rs71463523||rs71463528||rs748386792||rs753525368||rs764353259||rs7895472||rs7896518||rs7896783||rs7896910||rs7897326||rs7897379||rs7898861||rs7899503||rs7902343||rs7904321||rs7909555||rs7910927||rs7910951||rs7916868||rs7919685||rs7923544||rs7923609||rs7924036||rs9414801||rs9415676||rs9787438||rs9919429	TRUE	upstream_gene_variant	MODIFIER	REEP3	ENSG00000165476	4.521	0.986575	64927823	rs1935	missense_variant	MODERATE	ENSG00000171988	JMJD1C	17.59	REEP3 (4097) - ENSG00000165476	REEP3 (4097) - ENSG00000165476
10_20	63293571	65597720	FALSE	10	65277026	63517266	rs7082470	chr10:65277026_A_G	XXL_VLDL_C_pct	G	A	0.4701	0.0219	0.288	0.5397	0.0199	0.002	22.05	++-	38.2	3.236	2	0.7026	Cholesterol to Total Lipids in Chylomicrons and Extremely Large VLDL percentage	%	Relative lipoprotein lipid concentrations	Chylomicrons and extremely large VLDL ratios	Percentage	23580	23880	-0.0136889	0.0188632	0.329729	0.0177984	0.0144334	0.662493	0.020331	0.00205694	22.3117	rs1009984||rs10509186||rs10640079||rs10733789||rs10733790||rs10740109||rs10740115||rs10740118||rs10740128||rs10740131||rs10740134||rs10761712||rs10761716||rs10761723||rs10761731||rs10761733||rs10761737||rs10761739||rs10761741||rs10761742||rs10761750||rs10761752||rs10761753||rs10761756||rs10761758||rs10761760||rs10761761||rs10761765||rs10761767||rs10761771||rs10761772||rs10761778||rs10761779||rs10761784||rs10761785||rs10822125||rs10822143||rs10822145||rs10822153||rs10822155||rs10822156||rs10822159||rs10822160||rs10822161||rs10822163||rs10822168||rs10822182||rs10822184||rs10822186||rs10995426||rs10995429||rs10995477||rs10995505||rs10995527||rs10995554||rs10995566||rs10995578||rs11438680||rs116438504||rs12245149||rs12245367||rs12247907||rs12250472||rs12257409||rs12263348||rs12354799||rs12355784||rs12358789||rs12766208||rs12785227||rs149727843||rs17813747||rs1864390||rs1896995||rs1935||rs2163188||rs2393967||rs2393969||rs2393984||rs2393986||rs2893919||rs34453858||rs35125633||rs35290825||rs35447916||rs35751397||rs3841602||rs3858121||rs3858122||rs3999089||rs4310508||rs4320850||rs4379723||rs4405189||rs4454603||rs4545434||rs4745706||rs4745729||rs538711822||rs58413618||rs61853335||rs61853587||rs6479877||rs6479896||rs6479901||rs6479908||rs6479909||rs7068032||rs7068145||rs7075195||rs7075302||rs7075901||rs7076310||rs7077256||rs7077580||rs7078456||rs7080386||rs7082066||rs7082076||rs7082470||rs7084569||rs7084707||rs7085018||rs7089990||rs7090111||rs7090758||rs7095571||rs7098181||rs7098614||rs7099425||rs71463523||rs71463528||rs748386792||rs753525368||rs764353259||rs7895472||rs7896518||rs7896783||rs7896910||rs7897326||rs7897379||rs7898861||rs7899503||rs7902343||rs7904321||rs7909555||rs7910927||rs7910951||rs7916868||rs7919685||rs7923544||rs7923609||rs7924036||rs9414801||rs9415676||rs9787438||rs9919429	TRUE	upstream_gene_variant	MODIFIER	REEP3	ENSG00000165476	4.521	0.986575	64927823	rs1935	missense_variant	MODERATE	ENSG00000171988	JMJD1C	17.59	REEP3 (4097) - ENSG00000165476	REEP3 (4097) - ENSG00000165476
10_20	63293571	65597720	FALSE	10	65280994	63521234	rs7075901	chr10:65280994_A_C	L_VLDL_C_pct	C	A	0.4701	0.0215	0.288	0.5397	0.0262	0.002	39.14	+++	0	0.336	2	0.0729	Cholesterol to Total Lipids in Large VLDL percentage	%	Relative lipoprotein lipid concentrations	Large VLDL ratios	Percentage	23590	23890	0.0370494	0.0188372	1.30801	0.0257291	0.0143251	1.13977	0.0260909	0.00201383	37.6619	rs1009984||rs10509186||rs10640079||rs10733789||rs10733790||rs10740109||rs10740115||rs10740118||rs10740128||rs10740131||rs10740134||rs10761712||rs10761716||rs10761723||rs10761731||rs10761733||rs10761737||rs10761739||rs10761741||rs10761742||rs10761750||rs10761752||rs10761753||rs10761756||rs10761758||rs10761760||rs10761761||rs10761765||rs10761767||rs10761771||rs10761772||rs10761778||rs10761779||rs10761784||rs10761785||rs10822125||rs10822143||rs10822145||rs10822153||rs10822155||rs10822156||rs10822159||rs10822160||rs10822161||rs10822163||rs10822168||rs10822182||rs10822184||rs10822186||rs10995426||rs10995429||rs10995477||rs10995505||rs10995527||rs10995554||rs10995566||rs10995578||rs11438680||rs116438504||rs12245149||rs12245367||rs12247907||rs12250472||rs12257409||rs12263348||rs12354799||rs12355784||rs12358789||rs12766208||rs12785227||rs149727843||rs17813747||rs1864390||rs1896995||rs1935||rs2163188||rs2393967||rs2393969||rs2393984||rs2393986||rs2893919||rs34453858||rs35125633||rs35290825||rs35447916||rs35751397||rs3841602||rs3858121||rs3858122||rs3999089||rs4310508||rs4320850||rs4379723||rs4405189||rs4454603||rs4545434||rs4745706||rs4745729||rs538711822||rs58413618||rs61853335||rs61853587||rs6479877||rs6479896||rs6479901||rs6479908||rs6479909||rs7068032||rs7068145||rs7075195||rs7075302||rs7075901||rs7076310||rs7077256||rs7077580||rs7078456||rs7080386||rs7082066||rs7082076||rs7082470||rs7084569||rs7084707||rs7085018||rs7089990||rs7090111||rs7090758||rs7095571||rs7098181||rs7098614||rs7099425||rs71463523||rs71463528||rs748386792||rs753525368||rs764353259||rs7895472||rs7896518||rs7896783||rs7896910||rs7897326||rs7897379||rs7898861||rs7899503||rs7902343||rs7904321||rs7909555||rs7910927||rs7910951||rs7916868||rs7919685||rs7923544||rs7923609||rs7924036||rs9414801||rs9415676||rs9787438||rs9919429	TRUE	upstream_gene_variant	MODIFIER	REEP3	ENSG00000165476	13.29	0.986631	64927823	rs1935	missense_variant	MODERATE	ENSG00000171988	JMJD1C	17.59	REEP3 (129) - ENSG00000165476	REEP3 (129) - ENSG00000165476
10_20	63293571	65597720	FALSE	10	65280994	63521234	rs7075901	chr10:65280994_A_C	L_VLDL_TG	C	A	0.47	0.0217	0.288	0.5397	-0.0312	0.002	56.1	---	0	0.998	2	0.2168	Triglycerides in Large VLDL	mmol/L	Lipoprotein subclasses	Large VLDL (average diameter 53.6 nm)	Non-derived	23501	23801	-0.0348414	0.0183577	1.23877	-0.0173488	0.0142244	0.652482	-0.031409	0.0019934	55.2076	rs1009984||rs10509186||rs10640079||rs10733789||rs10733790||rs10740109||rs10740115||rs10740118||rs10740128||rs10740131||rs10740134||rs10761712||rs10761716||rs10761723||rs10761731||rs10761733||rs10761737||rs10761739||rs10761741||rs10761742||rs10761750||rs10761752||rs10761753||rs10761756||rs10761758||rs10761760||rs10761761||rs10761765||rs10761767||rs10761771||rs10761772||rs10761778||rs10761779||rs10761784||rs10761785||rs10822125||rs10822143||rs10822145||rs10822153||rs10822155||rs10822156||rs10822159||rs10822160||rs10822161||rs10822163||rs10822168||rs10822182||rs10822184||rs10822186||rs10995426||rs10995429||rs10995477||rs10995505||rs10995527||rs10995554||rs10995566||rs10995578||rs11438680||rs116438504||rs12245149||rs12245367||rs12247907||rs12250472||rs12257409||rs12263348||rs12354799||rs12355784||rs12358789||rs12766208||rs12785227||rs149727843||rs17813747||rs1864390||rs1896995||rs1935||rs2163188||rs2393967||rs2393969||rs2393984||rs2393986||rs2893919||rs34453858||rs35125633||rs35290825||rs35447916||rs35751397||rs3841602||rs3858121||rs3858122||rs3999089||rs4310508||rs4320850||rs4379723||rs4405189||rs4454603||rs4545434||rs4745706||rs4745729||rs538711822||rs58413618||rs61853335||rs61853587||rs6479877||rs6479896||rs6479901||rs6479908||rs6479909||rs7068032||rs7068145||rs7075195||rs7075302||rs7075901||rs7076310||rs7077256||rs7077580||rs7078456||rs7080386||rs7082066||rs7082076||rs7082470||rs7084569||rs7084707||rs7085018||rs7089990||rs7090111||rs7090758||rs7095571||rs7098181||rs7098614||rs7099425||rs71463523||rs71463528||rs748386792||rs753525368||rs764353259||rs7895472||rs7896518||rs7896783||rs7896910||rs7897326||rs7897379||rs7898861||rs7899503||rs7902343||rs7904321||rs7909555||rs7910927||rs7910951||rs7916868||rs7919685||rs7923544||rs7923609||rs7924036||rs9414801||rs9415676||rs9787438||rs9919429	TRUE	upstream_gene_variant	MODIFIER	REEP3	ENSG00000165476	13.29	0.986631	64927823	rs1935	missense_variant	MODERATE	ENSG00000171988	JMJD1C	17.59	REEP3 (129) - ENSG00000165476	REEP3 (129) - ENSG00000165476
10_20	63293571	65597720	FALSE	10	65280994	63521234	rs7075901	chr10:65280994_A_C	M_VLDL_TG	C	A	0.47	0.0219	0.288	0.5397	-0.0303	0.002	52.12	---	0	1.124	2	0.244	Triglycerides in Medium VLDL	mmol/L	Lipoprotein subclasses	Medium VLDL (average diameter 44.5 nm)	Non-derived	23508	23808	-0.0318205	0.0184137	1.07586	-0.0153698	0.0142952	0.549292	-0.0306285	0.00201485	51.4605	rs1009984||rs10509186||rs10640079||rs10733789||rs10733790||rs10740109||rs10740115||rs10740118||rs10740128||rs10740131||rs10740134||rs10761712||rs10761716||rs10761723||rs10761731||rs10761733||rs10761737||rs10761739||rs10761741||rs10761742||rs10761750||rs10761752||rs10761753||rs10761756||rs10761758||rs10761760||rs10761761||rs10761765||rs10761767||rs10761771||rs10761772||rs10761778||rs10761779||rs10761784||rs10761785||rs10822125||rs10822143||rs10822145||rs10822153||rs10822155||rs10822156||rs10822159||rs10822160||rs10822161||rs10822163||rs10822168||rs10822182||rs10822184||rs10822186||rs10995426||rs10995429||rs10995477||rs10995505||rs10995527||rs10995554||rs10995566||rs10995578||rs11438680||rs116438504||rs12245149||rs12245367||rs12247907||rs12250472||rs12257409||rs12263348||rs12354799||rs12355784||rs12358789||rs12766208||rs12785227||rs149727843||rs17813747||rs1864390||rs1896995||rs1935||rs2163188||rs2393967||rs2393969||rs2393984||rs2393986||rs2893919||rs34453858||rs35125633||rs35290825||rs35447916||rs35751397||rs3841602||rs3858121||rs3858122||rs3999089||rs4310508||rs4320850||rs4379723||rs4405189||rs4454603||rs4545434||rs4745706||rs4745729||rs538711822||rs58413618||rs61853335||rs61853587||rs6479877||rs6479896||rs6479901||rs6479908||rs6479909||rs7068032||rs7068145||rs7075195||rs7075302||rs7075901||rs7076310||rs7077256||rs7077580||rs7078456||rs7080386||rs7082066||rs7082076||rs7082470||rs7084569||rs7084707||rs7085018||rs7089990||rs7090111||rs7090758||rs7095571||rs7098181||rs7098614||rs7099425||rs71463523||rs71463528||rs748386792||rs753525368||rs764353259||rs7895472||rs7896518||rs7896783||rs7896910||rs7897326||rs7897379||rs7898861||rs7899503||rs7902343||rs7904321||rs7909555||rs7910927||rs7910951||rs7916868||rs7919685||rs7923544||rs7923609||rs7924036||rs9414801||rs9415676||rs9787438||rs9919429	TRUE	upstream_gene_variant	MODIFIER	REEP3	ENSG00000165476	13.29	0.986631	64927823	rs1935	missense_variant	MODERATE	ENSG00000171988	JMJD1C	17.59	REEP3 (129) - ENSG00000165476	REEP3 (129) - ENSG00000165476
10_20	63293571	65597720	FALSE	10	65280994	63521234	rs7075901	chr10:65280994_A_C	S_VLDL_CE_pct	C	A	0.4701	0.0219	0.288	0.5397	0.035	0.002	68.34	+++	0	1.095	2	0.2378	Cholesteryl Esters to Total Lipids in Small VLDL percentage	%	Relative lipoprotein lipid concentrations	Small VLDL ratios	Percentage	23601	23901	0.0218348	0.0184816	0.624462	0.0458719	0.0142106	2.9043	0.0348922	0.00202193	66.0025	rs1009984||rs10509186||rs10640079||rs10733789||rs10733790||rs10740109||rs10740115||rs10740118||rs10740128||rs10740131||rs10740134||rs10761712||rs10761716||rs10761723||rs10761731||rs10761733||rs10761737||rs10761739||rs10761741||rs10761742||rs10761750||rs10761752||rs10761753||rs10761756||rs10761758||rs10761760||rs10761761||rs10761765||rs10761767||rs10761771||rs10761772||rs10761778||rs10761779||rs10761784||rs10761785||rs10822125||rs10822143||rs10822145||rs10822153||rs10822155||rs10822156||rs10822159||rs10822160||rs10822161||rs10822163||rs10822168||rs10822182||rs10822184||rs10822186||rs10995426||rs10995429||rs10995477||rs10995505||rs10995527||rs10995554||rs10995566||rs10995578||rs11438680||rs116438504||rs12245149||rs12245367||rs12247907||rs12250472||rs12257409||rs12263348||rs12354799||rs12355784||rs12358789||rs12766208||rs12785227||rs149727843||rs17813747||rs1864390||rs1896995||rs1935||rs2163188||rs2393967||rs2393969||rs2393984||rs2393986||rs2893919||rs34453858||rs35125633||rs35290825||rs35447916||rs35751397||rs3841602||rs3858121||rs3858122||rs3999089||rs4310508||rs4320850||rs4379723||rs4405189||rs4454603||rs4545434||rs4745706||rs4745729||rs538711822||rs58413618||rs61853335||rs61853587||rs6479877||rs6479896||rs6479901||rs6479908||rs6479909||rs7068032||rs7068145||rs7075195||rs7075302||rs7075901||rs7076310||rs7077256||rs7077580||rs7078456||rs7080386||rs7082066||rs7082076||rs7082470||rs7084569||rs7084707||rs7085018||rs7089990||rs7090111||rs7090758||rs7095571||rs7098181||rs7098614||rs7099425||rs71463523||rs71463528||rs748386792||rs753525368||rs764353259||rs7895472||rs7896518||rs7896783||rs7896910||rs7897326||rs7897379||rs7898861||rs7899503||rs7902343||rs7904321||rs7909555||rs7910927||rs7910951||rs7916868||rs7919685||rs7923544||rs7923609||rs7924036||rs9414801||rs9415676||rs9787438||rs9919429	TRUE	upstream_gene_variant	MODIFIER	REEP3	ENSG00000165476	13.29	0.986631	64927823	rs1935	missense_variant	MODERATE	ENSG00000171988	JMJD1C	17.59	REEP3 (129) - ENSG00000165476	REEP3 (129) - ENSG00000165476
10_20	63293571	65597720	FALSE	10	65280994	63521234	rs7075901	chr10:65280994_A_C	TG_by_PG	C	A	0.4701	0.0211	0.288	0.5397	-0.0364	0.0019	85.15	---	0	1.266	2	0.2748	Triglycerides to Phosphoglycerides ratio	ratio	Other lipids		Ratio	23435	23735	-0.0213362	0.0178473	0.634705	-0.0265023	0.0137778	1.26431	-0.0367625	0.00188131	84.3071	rs1009984||rs10509186||rs10640079||rs10733789||rs10733790||rs10740109||rs10740115||rs10740118||rs10740128||rs10740131||rs10740134||rs10761712||rs10761716||rs10761723||rs10761731||rs10761733||rs10761737||rs10761739||rs10761741||rs10761742||rs10761750||rs10761752||rs10761753||rs10761756||rs10761758||rs10761760||rs10761761||rs10761765||rs10761767||rs10761771||rs10761772||rs10761778||rs10761779||rs10761784||rs10761785||rs10822125||rs10822143||rs10822145||rs10822153||rs10822155||rs10822156||rs10822159||rs10822160||rs10822161||rs10822163||rs10822168||rs10822182||rs10822184||rs10822186||rs10995426||rs10995429||rs10995477||rs10995505||rs10995527||rs10995554||rs10995566||rs10995578||rs11438680||rs116438504||rs12245149||rs12245367||rs12247907||rs12250472||rs12257409||rs12263348||rs12354799||rs12355784||rs12358789||rs12766208||rs12785227||rs149727843||rs17813747||rs1864390||rs1896995||rs1935||rs2163188||rs2393967||rs2393969||rs2393984||rs2393986||rs2893919||rs34453858||rs35125633||rs35290825||rs35447916||rs35751397||rs3841602||rs3858121||rs3858122||rs3999089||rs4310508||rs4320850||rs4379723||rs4405189||rs4454603||rs4545434||rs4745706||rs4745729||rs538711822||rs58413618||rs61853335||rs61853587||rs6479877||rs6479896||rs6479901||rs6479908||rs6479909||rs7068032||rs7068145||rs7075195||rs7075302||rs7075901||rs7076310||rs7077256||rs7077580||rs7078456||rs7080386||rs7082066||rs7082076||rs7082470||rs7084569||rs7084707||rs7085018||rs7089990||rs7090111||rs7090758||rs7095571||rs7098181||rs7098614||rs7099425||rs71463523||rs71463528||rs748386792||rs753525368||rs764353259||rs7895472||rs7896518||rs7896783||rs7896910||rs7897326||rs7897379||rs7898861||rs7899503||rs7902343||rs7904321||rs7909555||rs7910927||rs7910951||rs7916868||rs7919685||rs7923544||rs7923609||rs7924036||rs9414801||rs9415676||rs9787438||rs9919429	TRUE	upstream_gene_variant	MODIFIER	REEP3	ENSG00000165476	13.29	0.986631	64927823	rs1935	missense_variant	MODERATE	ENSG00000171988	JMJD1C	17.59	REEP3 (129) - ENSG00000165476	REEP3 (129) - ENSG00000165476
10_20	63293571	65597720	FALSE	10	65280994	63521234	rs7075901	chr10:65280994_A_C	VLDL_TG	C	A	0.47	0.0217	0.288	0.5397	-0.0333	0.002	64.3	---	0	0.743	2	0.1614	Triglycerides in VLDL	mmol/L	Triglycerides		Composite	23408	23708	-0.0348185	0.0183422	1.23912	-0.0212028	0.0142638	0.86279	-0.0335645	0.00198856	63.191	rs1009984||rs10509186||rs10640079||rs10733789||rs10733790||rs10740109||rs10740115||rs10740118||rs10740128||rs10740131||rs10740134||rs10761712||rs10761716||rs10761723||rs10761731||rs10761733||rs10761737||rs10761739||rs10761741||rs10761742||rs10761750||rs10761752||rs10761753||rs10761756||rs10761758||rs10761760||rs10761761||rs10761765||rs10761767||rs10761771||rs10761772||rs10761778||rs10761779||rs10761784||rs10761785||rs10822125||rs10822143||rs10822145||rs10822153||rs10822155||rs10822156||rs10822159||rs10822160||rs10822161||rs10822163||rs10822168||rs10822182||rs10822184||rs10822186||rs10995426||rs10995429||rs10995477||rs10995505||rs10995527||rs10995554||rs10995566||rs10995578||rs11438680||rs116438504||rs12245149||rs12245367||rs12247907||rs12250472||rs12257409||rs12263348||rs12354799||rs12355784||rs12358789||rs12766208||rs12785227||rs149727843||rs17813747||rs1864390||rs1896995||rs1935||rs2163188||rs2393967||rs2393969||rs2393984||rs2393986||rs2893919||rs34453858||rs35125633||rs35290825||rs35447916||rs35751397||rs3841602||rs3858121||rs3858122||rs3999089||rs4310508||rs4320850||rs4379723||rs4405189||rs4454603||rs4545434||rs4745706||rs4745729||rs538711822||rs58413618||rs61853335||rs61853587||rs6479877||rs6479896||rs6479901||rs6479908||rs6479909||rs7068032||rs7068145||rs7075195||rs7075302||rs7075901||rs7076310||rs7077256||rs7077580||rs7078456||rs7080386||rs7082066||rs7082076||rs7082470||rs7084569||rs7084707||rs7085018||rs7089990||rs7090111||rs7090758||rs7095571||rs7098181||rs7098614||rs7099425||rs71463523||rs71463528||rs748386792||rs753525368||rs764353259||rs7895472||rs7896518||rs7896783||rs7896910||rs7897326||rs7897379||rs7898861||rs7899503||rs7902343||rs7904321||rs7909555||rs7910927||rs7910951||rs7916868||rs7919685||rs7923544||rs7923609||rs7924036||rs9414801||rs9415676||rs9787438||rs9919429	TRUE	upstream_gene_variant	MODIFIER	REEP3	ENSG00000165476	13.29	0.986631	64927823	rs1935	missense_variant	MODERATE	ENSG00000171988	JMJD1C	17.59	REEP3 (129) - ENSG00000165476	REEP3 (129) - ENSG00000165476
10_20	63293571	65597720	FALSE	10	65280994	63521234	rs7075901	chr10:65280994_A_C	XL_VLDL_L	C	A	0.47	0.0218	0.288	0.5397	-0.0299	0.002	51.6	---	0	1.213	2	0.2635	Total Lipids in Very Large VLDL	mmol/L	Lipoprotein subclasses	Very large VLDL (average diameter 64 nm)	Composite	23489	23789	-0.0362579	0.0183203	1.32054	-0.0150975	0.0142182	0.540143	-0.0300901	0.00199322	50.766	rs1009984||rs10509186||rs10640079||rs10733789||rs10733790||rs10740109||rs10740115||rs10740118||rs10740128||rs10740131||rs10740134||rs10761712||rs10761716||rs10761723||rs10761731||rs10761733||rs10761737||rs10761739||rs10761741||rs10761742||rs10761750||rs10761752||rs10761753||rs10761756||rs10761758||rs10761760||rs10761761||rs10761765||rs10761767||rs10761771||rs10761772||rs10761778||rs10761779||rs10761784||rs10761785||rs10822125||rs10822143||rs10822145||rs10822153||rs10822155||rs10822156||rs10822159||rs10822160||rs10822161||rs10822163||rs10822168||rs10822182||rs10822184||rs10822186||rs10995426||rs10995429||rs10995477||rs10995505||rs10995527||rs10995554||rs10995566||rs10995578||rs11438680||rs116438504||rs12245149||rs12245367||rs12247907||rs12250472||rs12257409||rs12263348||rs12354799||rs12355784||rs12358789||rs12766208||rs12785227||rs149727843||rs17813747||rs1864390||rs1896995||rs1935||rs2163188||rs2393967||rs2393969||rs2393984||rs2393986||rs2893919||rs34453858||rs35125633||rs35290825||rs35447916||rs35751397||rs3841602||rs3858121||rs3858122||rs3999089||rs4310508||rs4320850||rs4379723||rs4405189||rs4454603||rs4545434||rs4745706||rs4745729||rs538711822||rs58413618||rs61853335||rs61853587||rs6479877||rs6479896||rs6479901||rs6479908||rs6479909||rs7068032||rs7068145||rs7075195||rs7075302||rs7075901||rs7076310||rs7077256||rs7077580||rs7078456||rs7080386||rs7082066||rs7082076||rs7082470||rs7084569||rs7084707||rs7085018||rs7089990||rs7090111||rs7090758||rs7095571||rs7098181||rs7098614||rs7099425||rs71463523||rs71463528||rs748386792||rs753525368||rs764353259||rs7895472||rs7896518||rs7896783||rs7896910||rs7897326||rs7897379||rs7898861||rs7899503||rs7902343||rs7904321||rs7909555||rs7910927||rs7910951||rs7916868||rs7919685||rs7923544||rs7923609||rs7924036||rs9414801||rs9415676||rs9787438||rs9919429	TRUE	upstream_gene_variant	MODIFIER	REEP3	ENSG00000165476	13.29	0.986631	64927823	rs1935	missense_variant	MODERATE	ENSG00000171988	JMJD1C	17.59	REEP3 (129) - ENSG00000165476	REEP3 (129) - ENSG00000165476
10_20	63293571	65597720	FALSE	10	65280994	63521234	rs7075901	chr10:65280994_A_C	XL_VLDL_P	C	A	0.47	0.0217	0.288	0.5397	-0.0296	0.002	50.8	---	0	1.164	2	0.2527	Concentration of Very Large VLDL Particles	mmol/L	Lipoprotein subclasses	Very large VLDL (average diameter 64 nm)	Non-derived	23488	23788	-0.0352876	0.0182903	1.27008	-0.0149738	0.0142251	0.533858	-0.0298	0.00198931	50.0041	rs1009984||rs10509186||rs10640079||rs10733789||rs10733790||rs10740109||rs10740115||rs10740118||rs10740128||rs10740131||rs10740134||rs10761712||rs10761716||rs10761723||rs10761731||rs10761733||rs10761737||rs10761739||rs10761741||rs10761742||rs10761750||rs10761752||rs10761753||rs10761756||rs10761758||rs10761760||rs10761761||rs10761765||rs10761767||rs10761771||rs10761772||rs10761778||rs10761779||rs10761784||rs10761785||rs10822125||rs10822143||rs10822145||rs10822153||rs10822155||rs10822156||rs10822159||rs10822160||rs10822161||rs10822163||rs10822168||rs10822182||rs10822184||rs10822186||rs10995426||rs10995429||rs10995477||rs10995505||rs10995527||rs10995554||rs10995566||rs10995578||rs11438680||rs116438504||rs12245149||rs12245367||rs12247907||rs12250472||rs12257409||rs12263348||rs12354799||rs12355784||rs12358789||rs12766208||rs12785227||rs149727843||rs17813747||rs1864390||rs1896995||rs1935||rs2163188||rs2393967||rs2393969||rs2393984||rs2393986||rs2893919||rs34453858||rs35125633||rs35290825||rs35447916||rs35751397||rs3841602||rs3858121||rs3858122||rs3999089||rs4310508||rs4320850||rs4379723||rs4405189||rs4454603||rs4545434||rs4745706||rs4745729||rs538711822||rs58413618||rs61853335||rs61853587||rs6479877||rs6479896||rs6479901||rs6479908||rs6479909||rs7068032||rs7068145||rs7075195||rs7075302||rs7075901||rs7076310||rs7077256||rs7077580||rs7078456||rs7080386||rs7082066||rs7082076||rs7082470||rs7084569||rs7084707||rs7085018||rs7089990||rs7090111||rs7090758||rs7095571||rs7098181||rs7098614||rs7099425||rs71463523||rs71463528||rs748386792||rs753525368||rs764353259||rs7895472||rs7896518||rs7896783||rs7896910||rs7897326||rs7897379||rs7898861||rs7899503||rs7902343||rs7904321||rs7909555||rs7910927||rs7910951||rs7916868||rs7919685||rs7923544||rs7923609||rs7924036||rs9414801||rs9415676||rs9787438||rs9919429	TRUE	upstream_gene_variant	MODIFIER	REEP3	ENSG00000165476	13.29	0.986631	64927823	rs1935	missense_variant	MODERATE	ENSG00000171988	JMJD1C	17.59	REEP3 (129) - ENSG00000165476	REEP3 (129) - ENSG00000165476
10_20	63293571	65597720	FALSE	10	65280994	63521234	rs7075901	chr10:65280994_A_C	XL_VLDL_TG	C	A	0.47	0.0215	0.288	0.5397	-0.0329	0.0019	63.72	---	0	1.044	2	0.2268	Triglycerides in Very Large VLDL	mmol/L	Lipoprotein subclasses	Very large VLDL (average diameter 64 nm)	Non-derived	23494	23794	-0.0384523	0.0182776	1.45104	-0.0190854	0.0142097	0.746586	-0.0330665	0.00196859	62.5907	rs1009984||rs10509186||rs10640079||rs10733789||rs10733790||rs10740109||rs10740115||rs10740118||rs10740128||rs10740131||rs10740134||rs10761712||rs10761716||rs10761723||rs10761731||rs10761733||rs10761737||rs10761739||rs10761741||rs10761742||rs10761750||rs10761752||rs10761753||rs10761756||rs10761758||rs10761760||rs10761761||rs10761765||rs10761767||rs10761771||rs10761772||rs10761778||rs10761779||rs10761784||rs10761785||rs10822125||rs10822143||rs10822145||rs10822153||rs10822155||rs10822156||rs10822159||rs10822160||rs10822161||rs10822163||rs10822168||rs10822182||rs10822184||rs10822186||rs10995426||rs10995429||rs10995477||rs10995505||rs10995527||rs10995554||rs10995566||rs10995578||rs11438680||rs116438504||rs12245149||rs12245367||rs12247907||rs12250472||rs12257409||rs12263348||rs12354799||rs12355784||rs12358789||rs12766208||rs12785227||rs149727843||rs17813747||rs1864390||rs1896995||rs1935||rs2163188||rs2393967||rs2393969||rs2393984||rs2393986||rs2893919||rs34453858||rs35125633||rs35290825||rs35447916||rs35751397||rs3841602||rs3858121||rs3858122||rs3999089||rs4310508||rs4320850||rs4379723||rs4405189||rs4454603||rs4545434||rs4745706||rs4745729||rs538711822||rs58413618||rs61853335||rs61853587||rs6479877||rs6479896||rs6479901||rs6479908||rs6479909||rs7068032||rs7068145||rs7075195||rs7075302||rs7075901||rs7076310||rs7077256||rs7077580||rs7078456||rs7080386||rs7082066||rs7082076||rs7082470||rs7084569||rs7084707||rs7085018||rs7089990||rs7090111||rs7090758||rs7095571||rs7098181||rs7098614||rs7099425||rs71463523||rs71463528||rs748386792||rs753525368||rs764353259||rs7895472||rs7896518||rs7896783||rs7896910||rs7897326||rs7897379||rs7898861||rs7899503||rs7902343||rs7904321||rs7909555||rs7910927||rs7910951||rs7916868||rs7919685||rs7923544||rs7923609||rs7924036||rs9414801||rs9415676||rs9787438||rs9919429	TRUE	upstream_gene_variant	MODIFIER	REEP3	ENSG00000165476	13.29	0.986631	64927823	rs1935	missense_variant	MODERATE	ENSG00000171988	JMJD1C	17.59	REEP3 (129) - ENSG00000165476	REEP3 (129) - ENSG00000165476
10_20	63293571	65597720	FALSE	10	65280994	63521234	rs7075901	chr10:65280994_A_C	XXL_VLDL_L	C	A	0.4701	0.0215	0.288	0.5397	-0.0334	0.002	64.02	---	0	0.747	2	0.1623	Total Lipids in Chylomicrons and Extremely Large VLDL	mmol/L	Lipoprotein subclasses	Chylomicrons and extremely large VLDL (particle diameters from 75 nm upwards)	Composite	23482	23782	-0.0426802	0.0185474	1.66992	-0.0233354	0.0142955	0.988835	-0.0334741	0.00199514	62.45	rs1009984||rs10509186||rs10640079||rs10733789||rs10733790||rs10740109||rs10740115||rs10740118||rs10740128||rs10740131||rs10740134||rs10761712||rs10761716||rs10761723||rs10761731||rs10761733||rs10761737||rs10761739||rs10761741||rs10761742||rs10761750||rs10761752||rs10761753||rs10761756||rs10761758||rs10761760||rs10761761||rs10761765||rs10761767||rs10761771||rs10761772||rs10761778||rs10761779||rs10761784||rs10761785||rs10822125||rs10822143||rs10822145||rs10822153||rs10822155||rs10822156||rs10822159||rs10822160||rs10822161||rs10822163||rs10822168||rs10822182||rs10822184||rs10822186||rs10995426||rs10995429||rs10995477||rs10995505||rs10995527||rs10995554||rs10995566||rs10995578||rs11438680||rs116438504||rs12245149||rs12245367||rs12247907||rs12250472||rs12257409||rs12263348||rs12354799||rs12355784||rs12358789||rs12766208||rs12785227||rs149727843||rs17813747||rs1864390||rs1896995||rs1935||rs2163188||rs2393967||rs2393969||rs2393984||rs2393986||rs2893919||rs34453858||rs35125633||rs35290825||rs35447916||rs35751397||rs3841602||rs3858121||rs3858122||rs3999089||rs4310508||rs4320850||rs4379723||rs4405189||rs4454603||rs4545434||rs4745706||rs4745729||rs538711822||rs58413618||rs61853335||rs61853587||rs6479877||rs6479896||rs6479901||rs6479908||rs6479909||rs7068032||rs7068145||rs7075195||rs7075302||rs7075901||rs7076310||rs7077256||rs7077580||rs7078456||rs7080386||rs7082066||rs7082076||rs7082470||rs7084569||rs7084707||rs7085018||rs7089990||rs7090111||rs7090758||rs7095571||rs7098181||rs7098614||rs7099425||rs71463523||rs71463528||rs748386792||rs753525368||rs764353259||rs7895472||rs7896518||rs7896783||rs7896910||rs7897326||rs7897379||rs7898861||rs7899503||rs7902343||rs7904321||rs7909555||rs7910927||rs7910951||rs7916868||rs7919685||rs7923544||rs7923609||rs7924036||rs9414801||rs9415676||rs9787438||rs9919429	TRUE	upstream_gene_variant	MODIFIER	REEP3	ENSG00000165476	13.29	0.986631	64927823	rs1935	missense_variant	MODERATE	ENSG00000171988	JMJD1C	17.59	REEP3 (129) - ENSG00000165476	REEP3 (129) - ENSG00000165476
10_20	63293571	65597720	FALSE	10	65280994	63521234	rs7075901	chr10:65280994_A_C	XXL_VLDL_P	C	A	0.4701	0.0215	0.288	0.5397	-0.0339	0.002	66.35	---	0	0.258	2	0.056	Concentration of Chylomicrons and Extremely Large VLDL Particles	mmol/L	Lipoprotein subclasses	Chylomicrons and extremely large VLDL (particle diameters from 75 nm upwards)	Non-derived	23481	23781	-0.0342954	0.0184676	1.19858	-0.026666	0.0143034	1.20566	-0.0339911	0.00198668	64.8994	rs1009984||rs10509186||rs10640079||rs10733789||rs10733790||rs10740109||rs10740115||rs10740118||rs10740128||rs10740131||rs10740134||rs10761712||rs10761716||rs10761723||rs10761731||rs10761733||rs10761737||rs10761739||rs10761741||rs10761742||rs10761750||rs10761752||rs10761753||rs10761756||rs10761758||rs10761760||rs10761761||rs10761765||rs10761767||rs10761771||rs10761772||rs10761778||rs10761779||rs10761784||rs10761785||rs10822125||rs10822143||rs10822145||rs10822153||rs10822155||rs10822156||rs10822159||rs10822160||rs10822161||rs10822163||rs10822168||rs10822182||rs10822184||rs10822186||rs10995426||rs10995429||rs10995477||rs10995505||rs10995527||rs10995554||rs10995566||rs10995578||rs11438680||rs116438504||rs12245149||rs12245367||rs12247907||rs12250472||rs12257409||rs12263348||rs12354799||rs12355784||rs12358789||rs12766208||rs12785227||rs149727843||rs17813747||rs1864390||rs1896995||rs1935||rs2163188||rs2393967||rs2393969||rs2393984||rs2393986||rs2893919||rs34453858||rs35125633||rs35290825||rs35447916||rs35751397||rs3841602||rs3858121||rs3858122||rs3999089||rs4310508||rs4320850||rs4379723||rs4405189||rs4454603||rs4545434||rs4745706||rs4745729||rs538711822||rs58413618||rs61853335||rs61853587||rs6479877||rs6479896||rs6479901||rs6479908||rs6479909||rs7068032||rs7068145||rs7075195||rs7075302||rs7075901||rs7076310||rs7077256||rs7077580||rs7078456||rs7080386||rs7082066||rs7082076||rs7082470||rs7084569||rs7084707||rs7085018||rs7089990||rs7090111||rs7090758||rs7095571||rs7098181||rs7098614||rs7099425||rs71463523||rs71463528||rs748386792||rs753525368||rs764353259||rs7895472||rs7896518||rs7896783||rs7896910||rs7897326||rs7897379||rs7898861||rs7899503||rs7902343||rs7904321||rs7909555||rs7910927||rs7910951||rs7916868||rs7919685||rs7923544||rs7923609||rs7924036||rs9414801||rs9415676||rs9787438||rs9919429	TRUE	upstream_gene_variant	MODIFIER	REEP3	ENSG00000165476	13.29	0.986631	64927823	rs1935	missense_variant	MODERATE	ENSG00000171988	JMJD1C	17.59	REEP3 (129) - ENSG00000165476	REEP3 (129) - ENSG00000165476
10_20	63293571	65597720	FALSE	10	65280994	63521234	rs7075901	chr10:65280994_A_C	XXL_VLDL_TG	C	A	0.4701	0.0216	0.288	0.5397	-0.0322	0.002	59.28	---	0	0.513	2	0.1113	Triglycerides in Chylomicrons and Extremely Large VLDL	mmol/L	Lipoprotein subclasses	Chylomicrons and extremely large VLDL (particle diameters from 75 nm upwards)	Non-derived	23487	23787	-0.0387078	0.0185615	1.43139	-0.023329	0.0142929	0.988699	-0.0323393	0.00200395	57.8586	rs1009984||rs10509186||rs10640079||rs10733789||rs10733790||rs10740109||rs10740115||rs10740118||rs10740128||rs10740131||rs10740134||rs10761712||rs10761716||rs10761723||rs10761731||rs10761733||rs10761737||rs10761739||rs10761741||rs10761742||rs10761750||rs10761752||rs10761753||rs10761756||rs10761758||rs10761760||rs10761761||rs10761765||rs10761767||rs10761771||rs10761772||rs10761778||rs10761779||rs10761784||rs10761785||rs10822125||rs10822143||rs10822145||rs10822153||rs10822155||rs10822156||rs10822159||rs10822160||rs10822161||rs10822163||rs10822168||rs10822182||rs10822184||rs10822186||rs10995426||rs10995429||rs10995477||rs10995505||rs10995527||rs10995554||rs10995566||rs10995578||rs11438680||rs116438504||rs12245149||rs12245367||rs12247907||rs12250472||rs12257409||rs12263348||rs12354799||rs12355784||rs12358789||rs12766208||rs12785227||rs149727843||rs17813747||rs1864390||rs1896995||rs1935||rs2163188||rs2393967||rs2393969||rs2393984||rs2393986||rs2893919||rs34453858||rs35125633||rs35290825||rs35447916||rs35751397||rs3841602||rs3858121||rs3858122||rs3999089||rs4310508||rs4320850||rs4379723||rs4405189||rs4454603||rs4545434||rs4745706||rs4745729||rs538711822||rs58413618||rs61853335||rs61853587||rs6479877||rs6479896||rs6479901||rs6479908||rs6479909||rs7068032||rs7068145||rs7075195||rs7075302||rs7075901||rs7076310||rs7077256||rs7077580||rs7078456||rs7080386||rs7082066||rs7082076||rs7082470||rs7084569||rs7084707||rs7085018||rs7089990||rs7090111||rs7090758||rs7095571||rs7098181||rs7098614||rs7099425||rs71463523||rs71463528||rs748386792||rs753525368||rs764353259||rs7895472||rs7896518||rs7896783||rs7896910||rs7897326||rs7897379||rs7898861||rs7899503||rs7902343||rs7904321||rs7909555||rs7910927||rs7910951||rs7916868||rs7919685||rs7923544||rs7923609||rs7924036||rs9414801||rs9415676||rs9787438||rs9919429	TRUE	upstream_gene_variant	MODIFIER	REEP3	ENSG00000165476	13.29	0.986631	64927823	rs1935	missense_variant	MODERATE	ENSG00000171988	JMJD1C	17.59	REEP3 (129) - ENSG00000165476	REEP3 (129) - ENSG00000165476
10_20	63293571	65597720	FALSE	10	65297720	63537960	rs12770839	chr10:65297720_A_C	Pyruvate	C	A	0.325	0.0181	0.0633	0.3272	0.0145	0.0022	10.19	++-	9.5	2.21	2	0.4799	Pyruvate	mmol/L	Glycolysis related metabolites		Non-derived	23472	23772	-0.0381677	0.0378975	0.503247	0.00596697	0.0169371	0.139895	0.014855	0.00224581	10.4286	rs10509186||rs10640079||rs10733789||rs10740109||rs10740115||rs10740118||rs10740128||rs10740131||rs10740134||rs10761716||rs10761723||rs10761731||rs10761733||rs10761737||rs10761739||rs10761741||rs10761742||rs10761750||rs10761752||rs10761753||rs10761756||rs10761758||rs10761760||rs10761761||rs10761765||rs10761767||rs10761771||rs10761772||rs10761778||rs10761779||rs10761784||rs10761785||rs10822125||rs10822143||rs10822145||rs10822153||rs10822155||rs10822156||rs10822159||rs10822160||rs10822161||rs10822163||rs10822168||rs10822182||rs10822184||rs10822186||rs10995426||rs10995477||rs10995505||rs10995527||rs10995554||rs10995566||rs10995578||rs11438680||rs116438504||rs12245149||rs12245367||rs12247907||rs12257409||rs12263348||rs12354799||rs12355784||rs12358789||rs12766208||rs12785227||rs149727843||rs1864390||rs1896995||rs1935||rs2163188||rs2393967||rs2393969||rs2393984||rs2393986||rs2893919||rs34453858||rs35125633||rs35290825||rs35447916||rs35751397||rs3841602||rs3858121||rs3858122||rs3999089||rs4310508||rs4379723||rs4405189||rs4454603||rs4545434||rs538711822||rs58413618||rs61853274||rs6479877||rs6479896||rs6479901||rs6479908||rs6479909||rs7068145||rs7075195||rs7075302||rs7075901||rs7076310||rs7077256||rs7077580||rs7080386||rs7082076||rs7082470||rs7084569||rs7084707||rs7085018||rs7090111||rs7090758||rs7095571||rs7098181||rs7098614||rs71463528||rs748386792||rs753525368||rs75888251||rs764353259||rs7895472||rs7896518||rs7896783||rs7896910||rs7897326||rs7897379||rs7898861||rs7902343||rs7904321||rs7909555||rs7910927||rs7910951||rs7916868||rs7919685||rs7923544||rs7923609||rs7924036||rs9414801||rs9415676||rs9787438||rs9919429	TRUE	intron_variant	MODIFIER	REEP3	ENSG00000165476	0.385	0.924521	64901792	rs150230220	intron_variant	MODIFIER	ENSG00000148572	NRBF2	1.797	REEP3 (16597) - ENSG00000165476	REEP3 (16597) - ENSG00000165476
10_20	63293571	65597720	FALSE	10	65317045	63557285	rs12247907	chr10:65317045_C_G	HDL_FC	G	C	0.486	0.0072	0.4393	0.5205	-0.0135	0.0017	14.41	--+	0	1.359	2	0.2951	Free Cholesterol in HDL	mmol/L	Free cholesterol		Composite	23422	23722	0.000385641	0.0159528	0.00845767	-0.00384109	0.0129899	0.114944	-0.0138885	0.00174941	14.6905	rs1009984||rs10509186||rs10640079||rs10733789||rs10733790||rs10740109||rs10740115||rs10740118||rs10740128||rs10740131||rs10740134||rs10761712||rs10761716||rs10761723||rs10761731||rs10761733||rs10761737||rs10761739||rs10761741||rs10761742||rs10761750||rs10761752||rs10761753||rs10761756||rs10761758||rs10761760||rs10761761||rs10761765||rs10761767||rs10761771||rs10761772||rs10761778||rs10761779||rs10761784||rs10761785||rs10822125||rs10822143||rs10822145||rs10822153||rs10822155||rs10822156||rs10822159||rs10822160||rs10822161||rs10822163||rs10822168||rs10822182||rs10822184||rs10822186||rs10995426||rs10995429||rs10995477||rs10995505||rs10995527||rs10995554||rs10995566||rs10995578||rs11438680||rs116438504||rs12245149||rs12245367||rs12247907||rs12250472||rs12257409||rs12263348||rs12354799||rs12355784||rs12358789||rs12766208||rs12785227||rs149472343||rs149727843||rs17813747||rs1864390||rs1896995||rs1935||rs2163188||rs2393967||rs2393969||rs2393984||rs2393986||rs2495005||rs2893919||rs34453858||rs35125633||rs35290825||rs35447916||rs35751397||rs3841602||rs3858121||rs3858122||rs3999089||rs41274072||rs4310508||rs4379723||rs4405189||rs4454603||rs4545434||rs4745706||rs4745729||rs538711822||rs58413618||rs61853274||rs61853335||rs61853587||rs6479877||rs6479896||rs6479901||rs6479908||rs6479909||rs7068032||rs7068145||rs7075195||rs7075302||rs7075901||rs7076310||rs7077256||rs7077322||rs7077580||rs7078456||rs7078927||rs7080386||rs7082066||rs7082076||rs7082470||rs7084569||rs7084707||rs7085018||rs7088425||rs7089990||rs7090111||rs7090758||rs7095571||rs7098181||rs7098614||rs7099425||rs71463523||rs71463528||rs72829144||rs72829173||rs748386792||rs753525368||rs764353259||rs7895472||rs7896518||rs7896783||rs7896910||rs7897326||rs7897379||rs7898861||rs7899503||rs7902343||rs7904321||rs7909555||rs7910927||rs7910951||rs7916868||rs7919685||rs7923544||rs7923609||rs7924036||rs9414801||rs9415676||rs9787438||rs9919429	TRUE	intron_variant	MODIFIER	REEP3	ENSG00000165476	2.589	0.835676	64927823	rs1935	missense_variant	MODERATE	ENSG00000171988	JMJD1C	17.59	REEP3 (35922) - ENSG00000165476	REEP3 (35922) - ENSG00000165476
10_20	63293571	65597720	FALSE	10	65317045	63557285	rs12247907	chr10:65317045_C_G	L_HDL_FC_pct	G	C	0.486	0.0073	0.4393	0.5205	-0.0184	0.0019	22.44	-+-	9.7	2.214	2	0.4808	Free Cholesterol to Total Lipids in Large HDL percentage	%	Relative lipoprotein lipid concentrations	Large HDL ratios	Percentage	23637	23937	-0.0282305	0.0165644	1.05391	0.000539245	0.0139249	0.0136271	-0.0186068	0.00188334	22.2925	rs1009984||rs10509186||rs10640079||rs10733789||rs10733790||rs10740109||rs10740115||rs10740118||rs10740128||rs10740131||rs10740134||rs10761712||rs10761716||rs10761723||rs10761731||rs10761733||rs10761737||rs10761739||rs10761741||rs10761742||rs10761750||rs10761752||rs10761753||rs10761756||rs10761758||rs10761760||rs10761761||rs10761765||rs10761767||rs10761771||rs10761772||rs10761778||rs10761779||rs10761784||rs10761785||rs10822125||rs10822143||rs10822145||rs10822153||rs10822155||rs10822156||rs10822159||rs10822160||rs10822161||rs10822163||rs10822168||rs10822182||rs10822184||rs10822186||rs10995426||rs10995429||rs10995477||rs10995505||rs10995527||rs10995554||rs10995566||rs10995578||rs11438680||rs116438504||rs12245149||rs12245367||rs12247907||rs12250472||rs12257409||rs12263348||rs12354799||rs12355784||rs12358789||rs12766208||rs12785227||rs149472343||rs149727843||rs17813747||rs1864390||rs1896995||rs1935||rs2163188||rs2393967||rs2393969||rs2393984||rs2393986||rs2495005||rs2893919||rs34453858||rs35125633||rs35290825||rs35447916||rs35751397||rs3841602||rs3858121||rs3858122||rs3999089||rs41274072||rs4310508||rs4379723||rs4405189||rs4454603||rs4545434||rs4745706||rs4745729||rs538711822||rs58413618||rs61853274||rs61853335||rs61853587||rs6479877||rs6479896||rs6479901||rs6479908||rs6479909||rs7068032||rs7068145||rs7075195||rs7075302||rs7075901||rs7076310||rs7077256||rs7077322||rs7077580||rs7078456||rs7078927||rs7080386||rs7082066||rs7082076||rs7082470||rs7084569||rs7084707||rs7085018||rs7088425||rs7089990||rs7090111||rs7090758||rs7095571||rs7098181||rs7098614||rs7099425||rs71463523||rs71463528||rs72829144||rs72829173||rs748386792||rs753525368||rs764353259||rs7895472||rs7896518||rs7896783||rs7896910||rs7897326||rs7897379||rs7898861||rs7899503||rs7902343||rs7904321||rs7909555||rs7910927||rs7910951||rs7916868||rs7919685||rs7923544||rs7923609||rs7924036||rs9414801||rs9415676||rs9787438||rs9919429	TRUE	intron_variant	MODIFIER	REEP3	ENSG00000165476	2.589	0.835676	64927823	rs1935	missense_variant	MODERATE	ENSG00000171988	JMJD1C	17.59	REEP3 (35922) - ENSG00000165476	REEP3 (35922) - ENSG00000165476
10_20	63293571	65597720	FALSE	10	65318766	63559006	rs10761785	chr10:65318766_G_T	HDL_size	G	T	0.5114	0.0114	0.4223	0.5603	0.0138	0.0017	15.28	+-+	6.3	2.135	2	0.4637	Average Diameter for HDL Particles	nm	Lipoprotein particle sizes		Non-derived	23433	23733	0.02208	0.0161705	0.764194	-0.00380973	0.0129427	0.114363	0.0140591	0.00173194	15.3228	rs1009984||rs10509186||rs10640079||rs10733789||rs10733790||rs10740109||rs10740115||rs10740118||rs10740128||rs10740131||rs10740134||rs10761712||rs10761716||rs10761723||rs10761731||rs10761733||rs10761737||rs10761739||rs10761741||rs10761742||rs10761750||rs10761752||rs10761753||rs10761756||rs10761758||rs10761760||rs10761761||rs10761765||rs10761767||rs10761771||rs10761772||rs10761778||rs10761779||rs10761784||rs10761785||rs10822125||rs10822143||rs10822145||rs10822153||rs10822155||rs10822156||rs10822159||rs10822160||rs10822161||rs10822163||rs10822168||rs10822182||rs10822184||rs10822186||rs10995426||rs10995429||rs10995477||rs10995505||rs10995527||rs10995554||rs10995566||rs10995578||rs11438680||rs116438504||rs12245149||rs12245367||rs12247907||rs12250472||rs12257409||rs12263348||rs12354799||rs12355784||rs12358789||rs12766208||rs12785227||rs149472343||rs149727843||rs17813747||rs1864390||rs1896995||rs1935||rs2163188||rs2393967||rs2393969||rs2393984||rs2393986||rs2495005||rs2893919||rs34453858||rs35125633||rs35290825||rs35447916||rs35751397||rs3841602||rs3858121||rs3858122||rs3999089||rs4310508||rs4379723||rs4405189||rs4454603||rs4545434||rs4745706||rs4745729||rs538711822||rs58413618||rs61853274||rs61853335||rs61853587||rs6479877||rs6479896||rs6479901||rs6479908||rs6479909||rs7068032||rs7068145||rs7075195||rs7075302||rs7075901||rs7076310||rs7077256||rs7077580||rs7078456||rs7080386||rs7082066||rs7082076||rs7082470||rs7084569||rs7084707||rs7085018||rs7088425||rs7089990||rs7090111||rs7090758||rs7095571||rs7098181||rs7098614||rs7099425||rs71463523||rs71463528||rs72829144||rs748386792||rs753525368||rs764353259||rs7895472||rs7896518||rs7896783||rs7896910||rs7897326||rs7897379||rs7898861||rs7899503||rs7902343||rs7904321||rs7909555||rs7910927||rs7910951||rs7916868||rs7919685||rs7923544||rs7923609||rs7924036||rs9414801||rs9415676||rs9787438||rs9919429	TRUE	intron_variant	MODIFIER	REEP3	ENSG00000165476	1.459	0.834082	64927823	rs1935	missense_variant	MODERATE	ENSG00000171988	JMJD1C	17.59	REEP3 (37643) - ENSG00000165476	REEP3 (37643) - ENSG00000165476
10_20	63293571	65597720	FALSE	10	65318766	63559006	rs10761785	chr10:65318766_G_T	L_HDL_FC	G	T	0.5114	0.0114	0.4223	0.5603	0.0165	0.0017	21.8	+++	0	1.709	2	0.3711	Free Cholesterol in Large HDL	mmol/L	Lipoprotein subclasses	Large HDL (average diameter 12.1 nm)	Non-derived	23563	23863	0.0117811	0.0160933	0.333352	0.000363927	0.0128556	0.00992058	0.0168754	0.00171769	22.054	rs1009984||rs10509186||rs10640079||rs10733789||rs10733790||rs10740109||rs10740115||rs10740118||rs10740128||rs10740131||rs10740134||rs10761712||rs10761716||rs10761723||rs10761731||rs10761733||rs10761737||rs10761739||rs10761741||rs10761742||rs10761750||rs10761752||rs10761753||rs10761756||rs10761758||rs10761760||rs10761761||rs10761765||rs10761767||rs10761771||rs10761772||rs10761778||rs10761779||rs10761784||rs10761785||rs10822125||rs10822143||rs10822145||rs10822153||rs10822155||rs10822156||rs10822159||rs10822160||rs10822161||rs10822163||rs10822168||rs10822182||rs10822184||rs10822186||rs10995426||rs10995429||rs10995477||rs10995505||rs10995527||rs10995554||rs10995566||rs10995578||rs11438680||rs116438504||rs12245149||rs12245367||rs12247907||rs12250472||rs12257409||rs12263348||rs12354799||rs12355784||rs12358789||rs12766208||rs12785227||rs149472343||rs149727843||rs17813747||rs1864390||rs1896995||rs1935||rs2163188||rs2393967||rs2393969||rs2393984||rs2393986||rs2495005||rs2893919||rs34453858||rs35125633||rs35290825||rs35447916||rs35751397||rs3841602||rs3858121||rs3858122||rs3999089||rs4310508||rs4379723||rs4405189||rs4454603||rs4545434||rs4745706||rs4745729||rs538711822||rs58413618||rs61853274||rs61853335||rs61853587||rs6479877||rs6479896||rs6479901||rs6479908||rs6479909||rs7068032||rs7068145||rs7075195||rs7075302||rs7075901||rs7076310||rs7077256||rs7077580||rs7078456||rs7080386||rs7082066||rs7082076||rs7082470||rs7084569||rs7084707||rs7085018||rs7088425||rs7089990||rs7090111||rs7090758||rs7095571||rs7098181||rs7098614||rs7099425||rs71463523||rs71463528||rs72829144||rs748386792||rs753525368||rs764353259||rs7895472||rs7896518||rs7896783||rs7896910||rs7897326||rs7897379||rs7898861||rs7899503||rs7902343||rs7904321||rs7909555||rs7910927||rs7910951||rs7916868||rs7919685||rs7923544||rs7923609||rs7924036||rs9414801||rs9415676||rs9787438||rs9919429	TRUE	intron_variant	MODIFIER	REEP3	ENSG00000165476	1.459	0.834082	64927823	rs1935	missense_variant	MODERATE	ENSG00000171988	JMJD1C	17.59	REEP3 (37643) - ENSG00000165476	REEP3 (37643) - ENSG00000165476
10_20	63293571	65597720	FALSE	10	65318766	63559006	rs10761785	chr10:65318766_G_T	L_HDL_P	G	T	0.5114	0.0113	0.4223	0.5603	0.0145	0.0017	17.25	+-+	0	1.513	2	0.3286	Concentration of Large HDL Particles	mmol/L	Lipoprotein subclasses	Large HDL (average diameter 12.1 nm)	Non-derived	23558	23858	0.00975406	0.0161136	0.263637	-0.000460281	0.0127195	0.0127212	0.0148557	0.00170659	17.4977	rs1009984||rs10509186||rs10640079||rs10733789||rs10733790||rs10740109||rs10740115||rs10740118||rs10740128||rs10740131||rs10740134||rs10761712||rs10761716||rs10761723||rs10761731||rs10761733||rs10761737||rs10761739||rs10761741||rs10761742||rs10761750||rs10761752||rs10761753||rs10761756||rs10761758||rs10761760||rs10761761||rs10761765||rs10761767||rs10761771||rs10761772||rs10761778||rs10761779||rs10761784||rs10761785||rs10822125||rs10822143||rs10822145||rs10822153||rs10822155||rs10822156||rs10822159||rs10822160||rs10822161||rs10822163||rs10822168||rs10822182||rs10822184||rs10822186||rs10995426||rs10995429||rs10995477||rs10995505||rs10995527||rs10995554||rs10995566||rs10995578||rs11438680||rs116438504||rs12245149||rs12245367||rs12247907||rs12250472||rs12257409||rs12263348||rs12354799||rs12355784||rs12358789||rs12766208||rs12785227||rs149472343||rs149727843||rs17813747||rs1864390||rs1896995||rs1935||rs2163188||rs2393967||rs2393969||rs2393984||rs2393986||rs2495005||rs2893919||rs34453858||rs35125633||rs35290825||rs35447916||rs35751397||rs3841602||rs3858121||rs3858122||rs3999089||rs4310508||rs4379723||rs4405189||rs4454603||rs4545434||rs4745706||rs4745729||rs538711822||rs58413618||rs61853274||rs61853335||rs61853587||rs6479877||rs6479896||rs6479901||rs6479908||rs6479909||rs7068032||rs7068145||rs7075195||rs7075302||rs7075901||rs7076310||rs7077256||rs7077580||rs7078456||rs7080386||rs7082066||rs7082076||rs7082470||rs7084569||rs7084707||rs7085018||rs7088425||rs7089990||rs7090111||rs7090758||rs7095571||rs7098181||rs7098614||rs7099425||rs71463523||rs71463528||rs72829144||rs748386792||rs753525368||rs764353259||rs7895472||rs7896518||rs7896783||rs7896910||rs7897326||rs7897379||rs7898861||rs7899503||rs7902343||rs7904321||rs7909555||rs7910927||rs7910951||rs7916868||rs7919685||rs7923544||rs7923609||rs7924036||rs9414801||rs9415676||rs9787438||rs9919429	TRUE	intron_variant	MODIFIER	REEP3	ENSG00000165476	1.459	0.834082	64927823	rs1935	missense_variant	MODERATE	ENSG00000171988	JMJD1C	17.59	REEP3 (37643) - ENSG00000165476	REEP3 (37643) - ENSG00000165476
10_20	63293571	65597720	FALSE	10	65318766	63559006	rs10761785	chr10:65318766_G_T	L_HDL_PL	G	T	0.5114	0.0115	0.4223	0.5603	0.0144	0.0017	16.58	+-+	0	1.71	2	0.3713	Phospholipids in Large HDL	mmol/L	Lipoprotein subclasses	Large HDL (average diameter 12.1 nm)	Non-derived	23560	23860	0.012265	0.015984	0.353708	-0.00202459	0.0127224	0.0587064	0.014678	0.00172169	16.817	rs1009984||rs10509186||rs10640079||rs10733789||rs10733790||rs10740109||rs10740115||rs10740118||rs10740128||rs10740131||rs10740134||rs10761712||rs10761716||rs10761723||rs10761731||rs10761733||rs10761737||rs10761739||rs10761741||rs10761742||rs10761750||rs10761752||rs10761753||rs10761756||rs10761758||rs10761760||rs10761761||rs10761765||rs10761767||rs10761771||rs10761772||rs10761778||rs10761779||rs10761784||rs10761785||rs10822125||rs10822143||rs10822145||rs10822153||rs10822155||rs10822156||rs10822159||rs10822160||rs10822161||rs10822163||rs10822168||rs10822182||rs10822184||rs10822186||rs10995426||rs10995429||rs10995477||rs10995505||rs10995527||rs10995554||rs10995566||rs10995578||rs11438680||rs116438504||rs12245149||rs12245367||rs12247907||rs12250472||rs12257409||rs12263348||rs12354799||rs12355784||rs12358789||rs12766208||rs12785227||rs149472343||rs149727843||rs17813747||rs1864390||rs1896995||rs1935||rs2163188||rs2393967||rs2393969||rs2393984||rs2393986||rs2495005||rs2893919||rs34453858||rs35125633||rs35290825||rs35447916||rs35751397||rs3841602||rs3858121||rs3858122||rs3999089||rs4310508||rs4379723||rs4405189||rs4454603||rs4545434||rs4745706||rs4745729||rs538711822||rs58413618||rs61853274||rs61853335||rs61853587||rs6479877||rs6479896||rs6479901||rs6479908||rs6479909||rs7068032||rs7068145||rs7075195||rs7075302||rs7075901||rs7076310||rs7077256||rs7077580||rs7078456||rs7080386||rs7082066||rs7082076||rs7082470||rs7084569||rs7084707||rs7085018||rs7088425||rs7089990||rs7090111||rs7090758||rs7095571||rs7098181||rs7098614||rs7099425||rs71463523||rs71463528||rs72829144||rs748386792||rs753525368||rs764353259||rs7895472||rs7896518||rs7896783||rs7896910||rs7897326||rs7897379||rs7898861||rs7899503||rs7902343||rs7904321||rs7909555||rs7910927||rs7910951||rs7916868||rs7919685||rs7923544||rs7923609||rs7924036||rs9414801||rs9415676||rs9787438||rs9919429	TRUE	intron_variant	MODIFIER	REEP3	ENSG00000165476	1.459	0.834082	64927823	rs1935	missense_variant	MODERATE	ENSG00000171988	JMJD1C	17.59	REEP3 (37643) - ENSG00000165476	REEP3 (37643) - ENSG00000165476
10_20	63293571	65597720	FALSE	10	65318766	63559006	rs10761785	chr10:65318766_G_T	XL_HDL_P	G	T	0.5113	0.0115	0.4223	0.5603	0.0156	0.0018	17.68	+-+	33.2	2.996	2	0.6506	Concentration of Very Large HDL Particles	mmol/L	Lipoprotein subclasses	Very large HDL (average diameter 14.3 nm)	Non-derived	23551	23851	0.015018	0.0165724	0.437912	-0.00773736	0.0136225	0.24409	0.0160443	0.00181114	18.0917	rs1009984||rs10509186||rs10640079||rs10733789||rs10733790||rs10740109||rs10740115||rs10740118||rs10740128||rs10740131||rs10740134||rs10761712||rs10761716||rs10761723||rs10761731||rs10761733||rs10761737||rs10761739||rs10761741||rs10761742||rs10761750||rs10761752||rs10761753||rs10761756||rs10761758||rs10761760||rs10761761||rs10761765||rs10761767||rs10761771||rs10761772||rs10761778||rs10761779||rs10761784||rs10761785||rs10822125||rs10822143||rs10822145||rs10822153||rs10822155||rs10822156||rs10822159||rs10822160||rs10822161||rs10822163||rs10822168||rs10822182||rs10822184||rs10822186||rs10995426||rs10995429||rs10995477||rs10995505||rs10995527||rs10995554||rs10995566||rs10995578||rs11438680||rs116438504||rs12245149||rs12245367||rs12247907||rs12250472||rs12257409||rs12263348||rs12354799||rs12355784||rs12358789||rs12766208||rs12785227||rs149472343||rs149727843||rs17813747||rs1864390||rs1896995||rs1935||rs2163188||rs2393967||rs2393969||rs2393984||rs2393986||rs2495005||rs2893919||rs34453858||rs35125633||rs35290825||rs35447916||rs35751397||rs3841602||rs3858121||rs3858122||rs3999089||rs4310508||rs4379723||rs4405189||rs4454603||rs4545434||rs4745706||rs4745729||rs538711822||rs58413618||rs61853274||rs61853335||rs61853587||rs6479877||rs6479896||rs6479901||rs6479908||rs6479909||rs7068032||rs7068145||rs7075195||rs7075302||rs7075901||rs7076310||rs7077256||rs7077580||rs7078456||rs7080386||rs7082066||rs7082076||rs7082470||rs7084569||rs7084707||rs7085018||rs7088425||rs7089990||rs7090111||rs7090758||rs7095571||rs7098181||rs7098614||rs7099425||rs71463523||rs71463528||rs72829144||rs748386792||rs753525368||rs764353259||rs7895472||rs7896518||rs7896783||rs7896910||rs7897326||rs7897379||rs7898861||rs7899503||rs7902343||rs7904321||rs7909555||rs7910927||rs7910951||rs7916868||rs7919685||rs7923544||rs7923609||rs7924036||rs9414801||rs9415676||rs9787438||rs9919429	TRUE	intron_variant	MODIFIER	REEP3	ENSG00000165476	1.459	0.834082	64927823	rs1935	missense_variant	MODERATE	ENSG00000171988	JMJD1C	17.59	REEP3 (37643) - ENSG00000165476	REEP3 (37643) - ENSG00000165476
10_20	63293571	65597720	FALSE	10	65318766	63559006	rs10761785	chr10:65318766_G_T	XL_HDL_PL	G	T	0.5113	0.0115	0.4223	0.5603	0.0165	0.0018	20.21	+-+	16	2.382	2	0.5173	Phospholipids in Very Large HDL	mmol/L	Lipoprotein subclasses	Very large HDL (average diameter 14.3 nm)	Non-derived	23553	23853	0.0150009	0.0164471	0.441612	-0.00404599	0.0134827	0.116844	0.0169071	0.00178619	20.5343	rs1009984||rs10509186||rs10640079||rs10733789||rs10733790||rs10740109||rs10740115||rs10740118||rs10740128||rs10740131||rs10740134||rs10761712||rs10761716||rs10761723||rs10761731||rs10761733||rs10761737||rs10761739||rs10761741||rs10761742||rs10761750||rs10761752||rs10761753||rs10761756||rs10761758||rs10761760||rs10761761||rs10761765||rs10761767||rs10761771||rs10761772||rs10761778||rs10761779||rs10761784||rs10761785||rs10822125||rs10822143||rs10822145||rs10822153||rs10822155||rs10822156||rs10822159||rs10822160||rs10822161||rs10822163||rs10822168||rs10822182||rs10822184||rs10822186||rs10995426||rs10995429||rs10995477||rs10995505||rs10995527||rs10995554||rs10995566||rs10995578||rs11438680||rs116438504||rs12245149||rs12245367||rs12247907||rs12250472||rs12257409||rs12263348||rs12354799||rs12355784||rs12358789||rs12766208||rs12785227||rs149472343||rs149727843||rs17813747||rs1864390||rs1896995||rs1935||rs2163188||rs2393967||rs2393969||rs2393984||rs2393986||rs2495005||rs2893919||rs34453858||rs35125633||rs35290825||rs35447916||rs35751397||rs3841602||rs3858121||rs3858122||rs3999089||rs4310508||rs4379723||rs4405189||rs4454603||rs4545434||rs4745706||rs4745729||rs538711822||rs58413618||rs61853274||rs61853335||rs61853587||rs6479877||rs6479896||rs6479901||rs6479908||rs6479909||rs7068032||rs7068145||rs7075195||rs7075302||rs7075901||rs7076310||rs7077256||rs7077580||rs7078456||rs7080386||rs7082066||rs7082076||rs7082470||rs7084569||rs7084707||rs7085018||rs7088425||rs7089990||rs7090111||rs7090758||rs7095571||rs7098181||rs7098614||rs7099425||rs71463523||rs71463528||rs72829144||rs748386792||rs753525368||rs764353259||rs7895472||rs7896518||rs7896783||rs7896910||rs7897326||rs7897379||rs7898861||rs7899503||rs7902343||rs7904321||rs7909555||rs7910927||rs7910951||rs7916868||rs7919685||rs7923544||rs7923609||rs7924036||rs9414801||rs9415676||rs9787438||rs9919429	TRUE	intron_variant	MODIFIER	REEP3	ENSG00000165476	1.459	0.834082	64927823	rs1935	missense_variant	MODERATE	ENSG00000171988	JMJD1C	17.59	REEP3 (37643) - ENSG00000165476	REEP3 (37643) - ENSG00000165476
10_20	63293571	65597720	FALSE	10	65319678	63559918	rs7898861	chr10:65319678_C_T	Clinical_LDL_C	T	C	0.4864	0.0079	0.4795	0.5608	0.0165	0.002	15.24	+++	0	0.293	2	0.06366	Clinical LDL Cholesterol	mmol/L	Cholesterol		Non-derived	23404	23704	-0.007361	0.0170423	0.176659	-0.0160563	0.014289	0.58311	-0.0166411	0.0020743	14.9847	rs1009984||rs10509186||rs10640079||rs10733789||rs10733790||rs10740109||rs10740115||rs10740118||rs10740128||rs10740131||rs10740134||rs10761712||rs10761716||rs10761723||rs10761731||rs10761733||rs10761737||rs10761739||rs10761741||rs10761742||rs10761750||rs10761752||rs10761753||rs10761756||rs10761758||rs10761760||rs10761761||rs10761765||rs10761767||rs10761771||rs10761772||rs10761778||rs10761779||rs10761784||rs10761785||rs10822125||rs10822143||rs10822145||rs10822153||rs10822155||rs10822156||rs10822159||rs10822160||rs10822161||rs10822163||rs10822168||rs10822182||rs10822184||rs10822186||rs10995426||rs10995429||rs10995477||rs10995505||rs10995527||rs10995554||rs10995566||rs10995578||rs11438680||rs116438504||rs12245149||rs12245367||rs12247907||rs12250472||rs12257409||rs12263348||rs12354799||rs12355784||rs12358789||rs12766208||rs12785227||rs149472343||rs149727843||rs17813747||rs1864390||rs1896995||rs1935||rs2163188||rs2393967||rs2393969||rs2393984||rs2393986||rs2495005||rs2893919||rs34453858||rs35125633||rs35290825||rs35447916||rs35751397||rs3841602||rs3858121||rs3858122||rs3999089||rs41274072||rs4310508||rs4379723||rs4405189||rs4454603||rs4545434||rs4745706||rs4745729||rs538711822||rs58413618||rs61853274||rs61853335||rs61853587||rs6479877||rs6479896||rs6479901||rs6479908||rs6479909||rs7068032||rs7068145||rs7075195||rs7075302||rs7075901||rs7076310||rs7077256||rs7077322||rs7077580||rs7078456||rs7078927||rs7080386||rs7082066||rs7082076||rs7082470||rs7084569||rs7084707||rs7085018||rs7088425||rs7089990||rs7090111||rs7090758||rs7095571||rs7098181||rs7098614||rs7099425||rs71463523||rs71463528||rs72829144||rs72829173||rs748386792||rs753525368||rs764353259||rs7895472||rs7896518||rs7896783||rs7896910||rs7897326||rs7897379||rs7898861||rs7899503||rs7902343||rs7904321||rs7909555||rs7910927||rs7910951||rs7916868||rs7919685||rs7923544||rs7923609||rs7924036||rs9414801||rs9415676||rs9787438||rs9919429	TRUE	intron_variant	MODIFIER	REEP3	ENSG00000165476	9.843	0.837326	64927823	rs1935	missense_variant	MODERATE	ENSG00000171988	JMJD1C	17.59	REEP3 (38555) - ENSG00000165476	REEP3 (38555) - ENSG00000165476
10_20	63293571	65597720	FALSE	10	65319678	63559918	rs7898861	chr10:65319678_C_T	IDL_CE	T	C	0.4864	0.0078	0.4795	0.5608	0.0272	0.002	41.94	+++	0	0.204	2	0.04428	Cholesteryl Esters in IDL	mmol/L	Lipoprotein subclasses	IDL (average diameter 28.6 nm)	Non-derived	23527	23827	-0.0218925	0.0169477	0.706776	-0.0227126	0.0140801	0.971743	-0.0273353	0.0020185	41.056	rs1009984||rs10509186||rs10640079||rs10733789||rs10733790||rs10740109||rs10740115||rs10740118||rs10740128||rs10740131||rs10740134||rs10761712||rs10761716||rs10761723||rs10761731||rs10761733||rs10761737||rs10761739||rs10761741||rs10761742||rs10761750||rs10761752||rs10761753||rs10761756||rs10761758||rs10761760||rs10761761||rs10761765||rs10761767||rs10761771||rs10761772||rs10761778||rs10761779||rs10761784||rs10761785||rs10822125||rs10822143||rs10822145||rs10822153||rs10822155||rs10822156||rs10822159||rs10822160||rs10822161||rs10822163||rs10822168||rs10822182||rs10822184||rs10822186||rs10995426||rs10995429||rs10995477||rs10995505||rs10995527||rs10995554||rs10995566||rs10995578||rs11438680||rs116438504||rs12245149||rs12245367||rs12247907||rs12250472||rs12257409||rs12263348||rs12354799||rs12355784||rs12358789||rs12766208||rs12785227||rs149472343||rs149727843||rs17813747||rs1864390||rs1896995||rs1935||rs2163188||rs2393967||rs2393969||rs2393984||rs2393986||rs2495005||rs2893919||rs34453858||rs35125633||rs35290825||rs35447916||rs35751397||rs3841602||rs3858121||rs3858122||rs3999089||rs41274072||rs4310508||rs4379723||rs4405189||rs4454603||rs4545434||rs4745706||rs4745729||rs538711822||rs58413618||rs61853274||rs61853335||rs61853587||rs6479877||rs6479896||rs6479901||rs6479908||rs6479909||rs7068032||rs7068145||rs7075195||rs7075302||rs7075901||rs7076310||rs7077256||rs7077322||rs7077580||rs7078456||rs7078927||rs7080386||rs7082066||rs7082076||rs7082470||rs7084569||rs7084707||rs7085018||rs7088425||rs7089990||rs7090111||rs7090758||rs7095571||rs7098181||rs7098614||rs7099425||rs71463523||rs71463528||rs72829144||rs72829173||rs748386792||rs753525368||rs764353259||rs7895472||rs7896518||rs7896783||rs7896910||rs7897326||rs7897379||rs7898861||rs7899503||rs7902343||rs7904321||rs7909555||rs7910927||rs7910951||rs7916868||rs7919685||rs7923544||rs7923609||rs7924036||rs9414801||rs9415676||rs9787438||rs9919429	TRUE	intron_variant	MODIFIER	REEP3	ENSG00000165476	9.843	0.837326	64927823	rs1935	missense_variant	MODERATE	ENSG00000171988	JMJD1C	17.59	REEP3 (38555) - ENSG00000165476	REEP3 (38555) - ENSG00000165476
10_20	63293571	65597720	FALSE	10	65319678	63559918	rs7898861	chr10:65319678_C_T	IDL_L	T	C	0.4864	0.0078	0.4795	0.5608	0.0231	0.002	30.33	+++	0	0.048	2	0.0105	Total Lipids in IDL	mmol/L	Lipoprotein subclasses	IDL (average diameter 28.6 nm)	Composite	23524	23824	-0.0202226	0.0170055	0.630101	-0.0211332	0.0141452	0.869119	-0.0231505	0.00202484	29.5447	rs1009984||rs10509186||rs10640079||rs10733789||rs10733790||rs10740109||rs10740115||rs10740118||rs10740128||rs10740131||rs10740134||rs10761712||rs10761716||rs10761723||rs10761731||rs10761733||rs10761737||rs10761739||rs10761741||rs10761742||rs10761750||rs10761752||rs10761753||rs10761756||rs10761758||rs10761760||rs10761761||rs10761765||rs10761767||rs10761771||rs10761772||rs10761778||rs10761779||rs10761784||rs10761785||rs10822125||rs10822143||rs10822145||rs10822153||rs10822155||rs10822156||rs10822159||rs10822160||rs10822161||rs10822163||rs10822168||rs10822182||rs10822184||rs10822186||rs10995426||rs10995429||rs10995477||rs10995505||rs10995527||rs10995554||rs10995566||rs10995578||rs11438680||rs116438504||rs12245149||rs12245367||rs12247907||rs12250472||rs12257409||rs12263348||rs12354799||rs12355784||rs12358789||rs12766208||rs12785227||rs149472343||rs149727843||rs17813747||rs1864390||rs1896995||rs1935||rs2163188||rs2393967||rs2393969||rs2393984||rs2393986||rs2495005||rs2893919||rs34453858||rs35125633||rs35290825||rs35447916||rs35751397||rs3841602||rs3858121||rs3858122||rs3999089||rs41274072||rs4310508||rs4379723||rs4405189||rs4454603||rs4545434||rs4745706||rs4745729||rs538711822||rs58413618||rs61853274||rs61853335||rs61853587||rs6479877||rs6479896||rs6479901||rs6479908||rs6479909||rs7068032||rs7068145||rs7075195||rs7075302||rs7075901||rs7076310||rs7077256||rs7077322||rs7077580||rs7078456||rs7078927||rs7080386||rs7082066||rs7082076||rs7082470||rs7084569||rs7084707||rs7085018||rs7088425||rs7089990||rs7090111||rs7090758||rs7095571||rs7098181||rs7098614||rs7099425||rs71463523||rs71463528||rs72829144||rs72829173||rs748386792||rs753525368||rs764353259||rs7895472||rs7896518||rs7896783||rs7896910||rs7897326||rs7897379||rs7898861||rs7899503||rs7902343||rs7904321||rs7909555||rs7910927||rs7910951||rs7916868||rs7919685||rs7923544||rs7923609||rs7924036||rs9414801||rs9415676||rs9787438||rs9919429	TRUE	intron_variant	MODIFIER	REEP3	ENSG00000165476	9.843	0.837326	64927823	rs1935	missense_variant	MODERATE	ENSG00000171988	JMJD1C	17.59	REEP3 (38555) - ENSG00000165476	REEP3 (38555) - ENSG00000165476
10_20	63293571	65597720	FALSE	10	65319678	63559918	rs7898861	chr10:65319678_C_T	IDL_P	T	C	0.4864	0.0079	0.4795	0.5608	0.024	0.002	31.59	+++	0	0.23	2	0.04991	Concentration of IDL Particles	mmol/L	Lipoprotein subclasses	IDL (average diameter 28.6 nm)	Non-derived	23523	23823	-0.016232	0.0169995	0.468967	-0.0223823	0.0142543	0.934182	-0.0241914	0.00206754	30.8977	rs1009984||rs10509186||rs10640079||rs10733789||rs10733790||rs10740109||rs10740115||rs10740118||rs10740128||rs10740131||rs10740134||rs10761712||rs10761716||rs10761723||rs10761731||rs10761733||rs10761737||rs10761739||rs10761741||rs10761742||rs10761750||rs10761752||rs10761753||rs10761756||rs10761758||rs10761760||rs10761761||rs10761765||rs10761767||rs10761771||rs10761772||rs10761778||rs10761779||rs10761784||rs10761785||rs10822125||rs10822143||rs10822145||rs10822153||rs10822155||rs10822156||rs10822159||rs10822160||rs10822161||rs10822163||rs10822168||rs10822182||rs10822184||rs10822186||rs10995426||rs10995429||rs10995477||rs10995505||rs10995527||rs10995554||rs10995566||rs10995578||rs11438680||rs116438504||rs12245149||rs12245367||rs12247907||rs12250472||rs12257409||rs12263348||rs12354799||rs12355784||rs12358789||rs12766208||rs12785227||rs149472343||rs149727843||rs17813747||rs1864390||rs1896995||rs1935||rs2163188||rs2393967||rs2393969||rs2393984||rs2393986||rs2495005||rs2893919||rs34453858||rs35125633||rs35290825||rs35447916||rs35751397||rs3841602||rs3858121||rs3858122||rs3999089||rs41274072||rs4310508||rs4379723||rs4405189||rs4454603||rs4545434||rs4745706||rs4745729||rs538711822||rs58413618||rs61853274||rs61853335||rs61853587||rs6479877||rs6479896||rs6479901||rs6479908||rs6479909||rs7068032||rs7068145||rs7075195||rs7075302||rs7075901||rs7076310||rs7077256||rs7077322||rs7077580||rs7078456||rs7078927||rs7080386||rs7082066||rs7082076||rs7082470||rs7084569||rs7084707||rs7085018||rs7088425||rs7089990||rs7090111||rs7090758||rs7095571||rs7098181||rs7098614||rs7099425||rs71463523||rs71463528||rs72829144||rs72829173||rs748386792||rs753525368||rs764353259||rs7895472||rs7896518||rs7896783||rs7896910||rs7897326||rs7897379||rs7898861||rs7899503||rs7902343||rs7904321||rs7909555||rs7910927||rs7910951||rs7916868||rs7919685||rs7923544||rs7923609||rs7924036||rs9414801||rs9415676||rs9787438||rs9919429	TRUE	intron_variant	MODIFIER	REEP3	ENSG00000165476	9.843	0.837326	64927823	rs1935	missense_variant	MODERATE	ENSG00000171988	JMJD1C	17.59	REEP3 (38555) - ENSG00000165476	REEP3 (38555) - ENSG00000165476
10_20	63293571	65597720	FALSE	10	65319678	63559918	rs7898861	chr10:65319678_C_T	IDL_PL	T	C	0.4864	0.0077	0.4795	0.5608	0.0198	0.002	22.73	+++	0	0.028	2	0.006035	Phospholipids in IDL	mmol/L	Lipoprotein subclasses	IDL (average diameter 28.6 nm)	Non-derived	23525	23825	-0.0202126	0.0170342	0.628214	-0.0175203	0.0141833	0.664084	-0.0198884	0.00202252	22.0927	rs1009984||rs10509186||rs10640079||rs10733789||rs10733790||rs10740109||rs10740115||rs10740118||rs10740128||rs10740131||rs10740134||rs10761712||rs10761716||rs10761723||rs10761731||rs10761733||rs10761737||rs10761739||rs10761741||rs10761742||rs10761750||rs10761752||rs10761753||rs10761756||rs10761758||rs10761760||rs10761761||rs10761765||rs10761767||rs10761771||rs10761772||rs10761778||rs10761779||rs10761784||rs10761785||rs10822125||rs10822143||rs10822145||rs10822153||rs10822155||rs10822156||rs10822159||rs10822160||rs10822161||rs10822163||rs10822168||rs10822182||rs10822184||rs10822186||rs10995426||rs10995429||rs10995477||rs10995505||rs10995527||rs10995554||rs10995566||rs10995578||rs11438680||rs116438504||rs12245149||rs12245367||rs12247907||rs12250472||rs12257409||rs12263348||rs12354799||rs12355784||rs12358789||rs12766208||rs12785227||rs149472343||rs149727843||rs17813747||rs1864390||rs1896995||rs1935||rs2163188||rs2393967||rs2393969||rs2393984||rs2393986||rs2495005||rs2893919||rs34453858||rs35125633||rs35290825||rs35447916||rs35751397||rs3841602||rs3858121||rs3858122||rs3999089||rs41274072||rs4310508||rs4379723||rs4405189||rs4454603||rs4545434||rs4745706||rs4745729||rs538711822||rs58413618||rs61853274||rs61853335||rs61853587||rs6479877||rs6479896||rs6479901||rs6479908||rs6479909||rs7068032||rs7068145||rs7075195||rs7075302||rs7075901||rs7076310||rs7077256||rs7077322||rs7077580||rs7078456||rs7078927||rs7080386||rs7082066||rs7082076||rs7082470||rs7084569||rs7084707||rs7085018||rs7088425||rs7089990||rs7090111||rs7090758||rs7095571||rs7098181||rs7098614||rs7099425||rs71463523||rs71463528||rs72829144||rs72829173||rs748386792||rs753525368||rs764353259||rs7895472||rs7896518||rs7896783||rs7896910||rs7897326||rs7897379||rs7898861||rs7899503||rs7902343||rs7904321||rs7909555||rs7910927||rs7910951||rs7916868||rs7919685||rs7923544||rs7923609||rs7924036||rs9414801||rs9415676||rs9787438||rs9919429	TRUE	intron_variant	MODIFIER	REEP3	ENSG00000165476	9.843	0.837326	64927823	rs1935	missense_variant	MODERATE	ENSG00000171988	JMJD1C	17.59	REEP3 (38555) - ENSG00000165476	REEP3 (38555) - ENSG00000165476
10_20	63293571	65597720	FALSE	10	65319678	63559918	rs7898861	chr10:65319678_C_T	L_LDL_C	T	C	0.4864	0.0078	0.4795	0.5608	0.0149	0.002	12.63	+++	0	0.189	2	0.04102	Cholesterol in Large LDL	mmol/L	Lipoprotein subclasses	Large LDL (average diameter 25.5 nm)	Composite	23533	23833	-0.00749989	0.0170597	0.180319	-0.0150212	0.0142925	0.532743	-0.0149662	0.00206406	12.3829	rs1009984||rs10509186||rs10640079||rs10733789||rs10733790||rs10740109||rs10740115||rs10740118||rs10740128||rs10740131||rs10740134||rs10761712||rs10761716||rs10761723||rs10761731||rs10761733||rs10761737||rs10761739||rs10761741||rs10761742||rs10761750||rs10761752||rs10761753||rs10761756||rs10761758||rs10761760||rs10761761||rs10761765||rs10761767||rs10761771||rs10761772||rs10761778||rs10761779||rs10761784||rs10761785||rs10822125||rs10822143||rs10822145||rs10822153||rs10822155||rs10822156||rs10822159||rs10822160||rs10822161||rs10822163||rs10822168||rs10822182||rs10822184||rs10822186||rs10995426||rs10995429||rs10995477||rs10995505||rs10995527||rs10995554||rs10995566||rs10995578||rs11438680||rs116438504||rs12245149||rs12245367||rs12247907||rs12250472||rs12257409||rs12263348||rs12354799||rs12355784||rs12358789||rs12766208||rs12785227||rs149472343||rs149727843||rs17813747||rs1864390||rs1896995||rs1935||rs2163188||rs2393967||rs2393969||rs2393984||rs2393986||rs2495005||rs2893919||rs34453858||rs35125633||rs35290825||rs35447916||rs35751397||rs3841602||rs3858121||rs3858122||rs3999089||rs41274072||rs4310508||rs4379723||rs4405189||rs4454603||rs4545434||rs4745706||rs4745729||rs538711822||rs58413618||rs61853274||rs61853335||rs61853587||rs6479877||rs6479896||rs6479901||rs6479908||rs6479909||rs7068032||rs7068145||rs7075195||rs7075302||rs7075901||rs7076310||rs7077256||rs7077322||rs7077580||rs7078456||rs7078927||rs7080386||rs7082066||rs7082076||rs7082470||rs7084569||rs7084707||rs7085018||rs7088425||rs7089990||rs7090111||rs7090758||rs7095571||rs7098181||rs7098614||rs7099425||rs71463523||rs71463528||rs72829144||rs72829173||rs748386792||rs753525368||rs764353259||rs7895472||rs7896518||rs7896783||rs7896910||rs7897326||rs7897379||rs7898861||rs7899503||rs7902343||rs7904321||rs7909555||rs7910927||rs7910951||rs7916868||rs7919685||rs7923544||rs7923609||rs7924036||rs9414801||rs9415676||rs9787438||rs9919429	TRUE	intron_variant	MODIFIER	REEP3	ENSG00000165476	9.843	0.837326	64927823	rs1935	missense_variant	MODERATE	ENSG00000171988	JMJD1C	17.59	REEP3 (38555) - ENSG00000165476	REEP3 (38555) - ENSG00000165476
10_20	63293571	65597720	FALSE	10	65319678	63559918	rs7898861	chr10:65319678_C_T	L_LDL_L	T	C	0.4864	0.0079	0.4795	0.5608	0.0139	0.002	11.05	+++	0	0.184	2	0.03989	Total Lipids in Large LDL	mmol/L	Lipoprotein subclasses	Large LDL (average diameter 25.5 nm)	Composite	23531	23831	-0.00665764	0.01707	0.157065	-0.0147062	0.0143076	0.517106	-0.0139569	0.00206854	10.822	rs1009984||rs10509186||rs10640079||rs10733789||rs10733790||rs10740109||rs10740115||rs10740118||rs10740128||rs10740131||rs10740134||rs10761712||rs10761716||rs10761723||rs10761731||rs10761733||rs10761737||rs10761739||rs10761741||rs10761742||rs10761750||rs10761752||rs10761753||rs10761756||rs10761758||rs10761760||rs10761761||rs10761765||rs10761767||rs10761771||rs10761772||rs10761778||rs10761779||rs10761784||rs10761785||rs10822125||rs10822143||rs10822145||rs10822153||rs10822155||rs10822156||rs10822159||rs10822160||rs10822161||rs10822163||rs10822168||rs10822182||rs10822184||rs10822186||rs10995426||rs10995429||rs10995477||rs10995505||rs10995527||rs10995554||rs10995566||rs10995578||rs11438680||rs116438504||rs12245149||rs12245367||rs12247907||rs12250472||rs12257409||rs12263348||rs12354799||rs12355784||rs12358789||rs12766208||rs12785227||rs149472343||rs149727843||rs17813747||rs1864390||rs1896995||rs1935||rs2163188||rs2393967||rs2393969||rs2393984||rs2393986||rs2495005||rs2893919||rs34453858||rs35125633||rs35290825||rs35447916||rs35751397||rs3841602||rs3858121||rs3858122||rs3999089||rs41274072||rs4310508||rs4379723||rs4405189||rs4454603||rs4545434||rs4745706||rs4745729||rs538711822||rs58413618||rs61853274||rs61853335||rs61853587||rs6479877||rs6479896||rs6479901||rs6479908||rs6479909||rs7068032||rs7068145||rs7075195||rs7075302||rs7075901||rs7076310||rs7077256||rs7077322||rs7077580||rs7078456||rs7078927||rs7080386||rs7082066||rs7082076||rs7082470||rs7084569||rs7084707||rs7085018||rs7088425||rs7089990||rs7090111||rs7090758||rs7095571||rs7098181||rs7098614||rs7099425||rs71463523||rs71463528||rs72829144||rs72829173||rs748386792||rs753525368||rs764353259||rs7895472||rs7896518||rs7896783||rs7896910||rs7897326||rs7897379||rs7898861||rs7899503||rs7902343||rs7904321||rs7909555||rs7910927||rs7910951||rs7916868||rs7919685||rs7923544||rs7923609||rs7924036||rs9414801||rs9415676||rs9787438||rs9919429	TRUE	intron_variant	MODIFIER	REEP3	ENSG00000165476	9.843	0.837326	64927823	rs1935	missense_variant	MODERATE	ENSG00000171988	JMJD1C	17.59	REEP3 (38555) - ENSG00000165476	REEP3 (38555) - ENSG00000165476
10_20	63293571	65597720	FALSE	10	65319678	63559918	rs7898861	chr10:65319678_C_T	L_LDL_PL	T	C	0.4864	0.0079	0.4795	0.5608	0.0166	0.002	15.5	+++	0	0.302	2	0.06548	Phospholipids in Large LDL	mmol/L	Lipoprotein subclasses	Large LDL (average diameter 25.5 nm)	Non-derived	23532	23832	-0.00744364	0.0170604	0.178742	-0.0179843	0.0142772	0.68236	-0.0167354	0.00207203	15.1772	rs1009984||rs10509186||rs10640079||rs10733789||rs10733790||rs10740109||rs10740115||rs10740118||rs10740128||rs10740131||rs10740134||rs10761712||rs10761716||rs10761723||rs10761731||rs10761733||rs10761737||rs10761739||rs10761741||rs10761742||rs10761750||rs10761752||rs10761753||rs10761756||rs10761758||rs10761760||rs10761761||rs10761765||rs10761767||rs10761771||rs10761772||rs10761778||rs10761779||rs10761784||rs10761785||rs10822125||rs10822143||rs10822145||rs10822153||rs10822155||rs10822156||rs10822159||rs10822160||rs10822161||rs10822163||rs10822168||rs10822182||rs10822184||rs10822186||rs10995426||rs10995429||rs10995477||rs10995505||rs10995527||rs10995554||rs10995566||rs10995578||rs11438680||rs116438504||rs12245149||rs12245367||rs12247907||rs12250472||rs12257409||rs12263348||rs12354799||rs12355784||rs12358789||rs12766208||rs12785227||rs149472343||rs149727843||rs17813747||rs1864390||rs1896995||rs1935||rs2163188||rs2393967||rs2393969||rs2393984||rs2393986||rs2495005||rs2893919||rs34453858||rs35125633||rs35290825||rs35447916||rs35751397||rs3841602||rs3858121||rs3858122||rs3999089||rs41274072||rs4310508||rs4379723||rs4405189||rs4454603||rs4545434||rs4745706||rs4745729||rs538711822||rs58413618||rs61853274||rs61853335||rs61853587||rs6479877||rs6479896||rs6479901||rs6479908||rs6479909||rs7068032||rs7068145||rs7075195||rs7075302||rs7075901||rs7076310||rs7077256||rs7077322||rs7077580||rs7078456||rs7078927||rs7080386||rs7082066||rs7082076||rs7082470||rs7084569||rs7084707||rs7085018||rs7088425||rs7089990||rs7090111||rs7090758||rs7095571||rs7098181||rs7098614||rs7099425||rs71463523||rs71463528||rs72829144||rs72829173||rs748386792||rs753525368||rs764353259||rs7895472||rs7896518||rs7896783||rs7896910||rs7897326||rs7897379||rs7898861||rs7899503||rs7902343||rs7904321||rs7909555||rs7910927||rs7910951||rs7916868||rs7919685||rs7923544||rs7923609||rs7924036||rs9414801||rs9415676||rs9787438||rs9919429	TRUE	intron_variant	MODIFIER	REEP3	ENSG00000165476	9.843	0.837326	64927823	rs1935	missense_variant	MODERATE	ENSG00000171988	JMJD1C	17.59	REEP3 (38555) - ENSG00000165476	REEP3 (38555) - ENSG00000165476
10_20	63293571	65597720	FALSE	10	65319678	63559918	rs7898861	chr10:65319678_C_T	M_VLDL_CE	T	C	0.4864	0.0079	0.4795	0.5608	0.0145	0.002	12.03	+++	0	0.032	2	0.006951	Cholesteryl Esters in Medium VLDL	mmol/L	Lipoprotein subclasses	Medium VLDL (average diameter 44.5 nm)	Non-derived	23506	23806	-0.0130075	0.0170204	0.351903	-0.0124001	0.0142647	0.414889	-0.0146182	0.00207389	11.7433	rs1009984||rs10509186||rs10640079||rs10733789||rs10733790||rs10740109||rs10740115||rs10740118||rs10740128||rs10740131||rs10740134||rs10761712||rs10761716||rs10761723||rs10761731||rs10761733||rs10761737||rs10761739||rs10761741||rs10761742||rs10761750||rs10761752||rs10761753||rs10761756||rs10761758||rs10761760||rs10761761||rs10761765||rs10761767||rs10761771||rs10761772||rs10761778||rs10761779||rs10761784||rs10761785||rs10822125||rs10822143||rs10822145||rs10822153||rs10822155||rs10822156||rs10822159||rs10822160||rs10822161||rs10822163||rs10822168||rs10822182||rs10822184||rs10822186||rs10995426||rs10995429||rs10995477||rs10995505||rs10995527||rs10995554||rs10995566||rs10995578||rs11438680||rs116438504||rs12245149||rs12245367||rs12247907||rs12250472||rs12257409||rs12263348||rs12354799||rs12355784||rs12358789||rs12766208||rs12785227||rs149472343||rs149727843||rs17813747||rs1864390||rs1896995||rs1935||rs2163188||rs2393967||rs2393969||rs2393984||rs2393986||rs2495005||rs2893919||rs34453858||rs35125633||rs35290825||rs35447916||rs35751397||rs3841602||rs3858121||rs3858122||rs3999089||rs41274072||rs4310508||rs4379723||rs4405189||rs4454603||rs4545434||rs4745706||rs4745729||rs538711822||rs58413618||rs61853274||rs61853335||rs61853587||rs6479877||rs6479896||rs6479901||rs6479908||rs6479909||rs7068032||rs7068145||rs7075195||rs7075302||rs7075901||rs7076310||rs7077256||rs7077322||rs7077580||rs7078456||rs7078927||rs7080386||rs7082066||rs7082076||rs7082470||rs7084569||rs7084707||rs7085018||rs7088425||rs7089990||rs7090111||rs7090758||rs7095571||rs7098181||rs7098614||rs7099425||rs71463523||rs71463528||rs72829144||rs72829173||rs748386792||rs753525368||rs764353259||rs7895472||rs7896518||rs7896783||rs7896910||rs7897326||rs7897379||rs7898861||rs7899503||rs7902343||rs7904321||rs7909555||rs7910927||rs7910951||rs7916868||rs7919685||rs7923544||rs7923609||rs7924036||rs9414801||rs9415676||rs9787438||rs9919429	TRUE	intron_variant	MODIFIER	REEP3	ENSG00000165476	9.843	0.837326	64927823	rs1935	missense_variant	MODERATE	ENSG00000171988	JMJD1C	17.59	REEP3 (38555) - ENSG00000165476	REEP3 (38555) - ENSG00000165476
10_20	63293571	65597720	FALSE	10	65319678	63559918	rs7898861	chr10:65319678_C_T	Sphingomyelins	T	C	0.4864	0.0076	0.4795	0.5608	0.0191	0.0019	22.82	+++	0	0.348	2	0.07558	Sphingomyelins	mmol/L	Other lipids		Non-derived	23438	23738	-0.0115396	0.0166521	0.311294	-0.0242986	0.0138	1.10636	-0.0191348	0.00194515	22.1086	rs1009984||rs10509186||rs10640079||rs10733789||rs10733790||rs10740109||rs10740115||rs10740118||rs10740128||rs10740131||rs10740134||rs10761712||rs10761716||rs10761723||rs10761731||rs10761733||rs10761737||rs10761739||rs10761741||rs10761742||rs10761750||rs10761752||rs10761753||rs10761756||rs10761758||rs10761760||rs10761761||rs10761765||rs10761767||rs10761771||rs10761772||rs10761778||rs10761779||rs10761784||rs10761785||rs10822125||rs10822143||rs10822145||rs10822153||rs10822155||rs10822156||rs10822159||rs10822160||rs10822161||rs10822163||rs10822168||rs10822182||rs10822184||rs10822186||rs10995426||rs10995429||rs10995477||rs10995505||rs10995527||rs10995554||rs10995566||rs10995578||rs11438680||rs116438504||rs12245149||rs12245367||rs12247907||rs12250472||rs12257409||rs12263348||rs12354799||rs12355784||rs12358789||rs12766208||rs12785227||rs149472343||rs149727843||rs17813747||rs1864390||rs1896995||rs1935||rs2163188||rs2393967||rs2393969||rs2393984||rs2393986||rs2495005||rs2893919||rs34453858||rs35125633||rs35290825||rs35447916||rs35751397||rs3841602||rs3858121||rs3858122||rs3999089||rs41274072||rs4310508||rs4379723||rs4405189||rs4454603||rs4545434||rs4745706||rs4745729||rs538711822||rs58413618||rs61853274||rs61853335||rs61853587||rs6479877||rs6479896||rs6479901||rs6479908||rs6479909||rs7068032||rs7068145||rs7075195||rs7075302||rs7075901||rs7076310||rs7077256||rs7077322||rs7077580||rs7078456||rs7078927||rs7080386||rs7082066||rs7082076||rs7082470||rs7084569||rs7084707||rs7085018||rs7088425||rs7089990||rs7090111||rs7090758||rs7095571||rs7098181||rs7098614||rs7099425||rs71463523||rs71463528||rs72829144||rs72829173||rs748386792||rs753525368||rs764353259||rs7895472||rs7896518||rs7896783||rs7896910||rs7897326||rs7897379||rs7898861||rs7899503||rs7902343||rs7904321||rs7909555||rs7910927||rs7910951||rs7916868||rs7919685||rs7923544||rs7923609||rs7924036||rs9414801||rs9415676||rs9787438||rs9919429	TRUE	intron_variant	MODIFIER	REEP3	ENSG00000165476	9.843	0.837326	64927823	rs1935	missense_variant	MODERATE	ENSG00000171988	JMJD1C	17.59	REEP3 (38555) - ENSG00000165476	REEP3 (38555) - ENSG00000165476
10_20	63293571	65597720	FALSE	10	65319678	63559918	rs7898861	chr10:65319678_C_T	Total_C	T	C	0.4864	0.0078	0.4795	0.5608	0.0147	0.002	12.73	+++	0	0.26	2	0.0565	Total Cholesterol	mmol/L	Cholesterol		Composite	23400	23700	-0.00728537	0.0169959	0.17511	-0.0111356	0.0141525	0.365138	-0.0148638	0.00203036	12.6081	rs1009984||rs10509186||rs10640079||rs10733789||rs10733790||rs10740109||rs10740115||rs10740118||rs10740128||rs10740131||rs10740134||rs10761712||rs10761716||rs10761723||rs10761731||rs10761733||rs10761737||rs10761739||rs10761741||rs10761742||rs10761750||rs10761752||rs10761753||rs10761756||rs10761758||rs10761760||rs10761761||rs10761765||rs10761767||rs10761771||rs10761772||rs10761778||rs10761779||rs10761784||rs10761785||rs10822125||rs10822143||rs10822145||rs10822153||rs10822155||rs10822156||rs10822159||rs10822160||rs10822161||rs10822163||rs10822168||rs10822182||rs10822184||rs10822186||rs10995426||rs10995429||rs10995477||rs10995505||rs10995527||rs10995554||rs10995566||rs10995578||rs11438680||rs116438504||rs12245149||rs12245367||rs12247907||rs12250472||rs12257409||rs12263348||rs12354799||rs12355784||rs12358789||rs12766208||rs12785227||rs149472343||rs149727843||rs17813747||rs1864390||rs1896995||rs1935||rs2163188||rs2393967||rs2393969||rs2393984||rs2393986||rs2495005||rs2893919||rs34453858||rs35125633||rs35290825||rs35447916||rs35751397||rs3841602||rs3858121||rs3858122||rs3999089||rs41274072||rs4310508||rs4379723||rs4405189||rs4454603||rs4545434||rs4745706||rs4745729||rs538711822||rs58413618||rs61853274||rs61853335||rs61853587||rs6479877||rs6479896||rs6479901||rs6479908||rs6479909||rs7068032||rs7068145||rs7075195||rs7075302||rs7075901||rs7076310||rs7077256||rs7077322||rs7077580||rs7078456||rs7078927||rs7080386||rs7082066||rs7082076||rs7082470||rs7084569||rs7084707||rs7085018||rs7088425||rs7089990||rs7090111||rs7090758||rs7095571||rs7098181||rs7098614||rs7099425||rs71463523||rs71463528||rs72829144||rs72829173||rs748386792||rs753525368||rs764353259||rs7895472||rs7896518||rs7896783||rs7896910||rs7897326||rs7897379||rs7898861||rs7899503||rs7902343||rs7904321||rs7909555||rs7910927||rs7910951||rs7916868||rs7919685||rs7923544||rs7923609||rs7924036||rs9414801||rs9415676||rs9787438||rs9919429	TRUE	intron_variant	MODIFIER	REEP3	ENSG00000165476	9.843	0.837326	64927823	rs1935	missense_variant	MODERATE	ENSG00000171988	JMJD1C	17.59	REEP3 (38555) - ENSG00000165476	REEP3 (38555) - ENSG00000165476
10_20	63293571	65597720	FALSE	10	65319678	63559918	rs7898861	chr10:65319678_C_T	Total_CE	T	C	0.4864	0.0078	0.4795	0.5608	0.0155	0.002	14.16	+++	0	0.354	2	0.07684	Total Esterified Cholesterol	mmol/L	Cholesteryl esters		Composite	23415	23715	-0.00641866	0.0169607	0.151748	-0.0119993	0.014106	0.403441	-0.015657	0.00201926	14.0498	rs1009984||rs10509186||rs10640079||rs10733789||rs10733790||rs10740109||rs10740115||rs10740118||rs10740128||rs10740131||rs10740134||rs10761712||rs10761716||rs10761723||rs10761731||rs10761733||rs10761737||rs10761739||rs10761741||rs10761742||rs10761750||rs10761752||rs10761753||rs10761756||rs10761758||rs10761760||rs10761761||rs10761765||rs10761767||rs10761771||rs10761772||rs10761778||rs10761779||rs10761784||rs10761785||rs10822125||rs10822143||rs10822145||rs10822153||rs10822155||rs10822156||rs10822159||rs10822160||rs10822161||rs10822163||rs10822168||rs10822182||rs10822184||rs10822186||rs10995426||rs10995429||rs10995477||rs10995505||rs10995527||rs10995554||rs10995566||rs10995578||rs11438680||rs116438504||rs12245149||rs12245367||rs12247907||rs12250472||rs12257409||rs12263348||rs12354799||rs12355784||rs12358789||rs12766208||rs12785227||rs149472343||rs149727843||rs17813747||rs1864390||rs1896995||rs1935||rs2163188||rs2393967||rs2393969||rs2393984||rs2393986||rs2495005||rs2893919||rs34453858||rs35125633||rs35290825||rs35447916||rs35751397||rs3841602||rs3858121||rs3858122||rs3999089||rs41274072||rs4310508||rs4379723||rs4405189||rs4454603||rs4545434||rs4745706||rs4745729||rs538711822||rs58413618||rs61853274||rs61853335||rs61853587||rs6479877||rs6479896||rs6479901||rs6479908||rs6479909||rs7068032||rs7068145||rs7075195||rs7075302||rs7075901||rs7076310||rs7077256||rs7077322||rs7077580||rs7078456||rs7078927||rs7080386||rs7082066||rs7082076||rs7082470||rs7084569||rs7084707||rs7085018||rs7088425||rs7089990||rs7090111||rs7090758||rs7095571||rs7098181||rs7098614||rs7099425||rs71463523||rs71463528||rs72829144||rs72829173||rs748386792||rs753525368||rs764353259||rs7895472||rs7896518||rs7896783||rs7896910||rs7897326||rs7897379||rs7898861||rs7899503||rs7902343||rs7904321||rs7909555||rs7910927||rs7910951||rs7916868||rs7919685||rs7923544||rs7923609||rs7924036||rs9414801||rs9415676||rs9787438||rs9919429	TRUE	intron_variant	MODIFIER	REEP3	ENSG00000165476	9.843	0.837326	64927823	rs1935	missense_variant	MODERATE	ENSG00000171988	JMJD1C	17.59	REEP3 (38555) - ENSG00000165476	REEP3 (38555) - ENSG00000165476
10_20	63293571	65597720	FALSE	10	65319678	63559918	rs7898861	chr10:65319678_C_T	XS_VLDL_C	T	C	0.4864	0.0078	0.4795	0.5608	0.0158	0.002	14.49	+++	0	0.095	2	0.02067	Cholesterol in Very Small VLDL	mmol/L	Lipoprotein subclasses	Very small VLDL (average diameter 31.3 nm)	Composite	23519	23819	-0.0207648	0.0169586	0.656028	-0.0168827	0.0141774	0.631296	-0.0156723	0.00203499	13.871	rs1009984||rs10509186||rs10640079||rs10733789||rs10733790||rs10740109||rs10740115||rs10740118||rs10740128||rs10740131||rs10740134||rs10761712||rs10761716||rs10761723||rs10761731||rs10761733||rs10761737||rs10761739||rs10761741||rs10761742||rs10761750||rs10761752||rs10761753||rs10761756||rs10761758||rs10761760||rs10761761||rs10761765||rs10761767||rs10761771||rs10761772||rs10761778||rs10761779||rs10761784||rs10761785||rs10822125||rs10822143||rs10822145||rs10822153||rs10822155||rs10822156||rs10822159||rs10822160||rs10822161||rs10822163||rs10822168||rs10822182||rs10822184||rs10822186||rs10995426||rs10995429||rs10995477||rs10995505||rs10995527||rs10995554||rs10995566||rs10995578||rs11438680||rs116438504||rs12245149||rs12245367||rs12247907||rs12250472||rs12257409||rs12263348||rs12354799||rs12355784||rs12358789||rs12766208||rs12785227||rs149472343||rs149727843||rs17813747||rs1864390||rs1896995||rs1935||rs2163188||rs2393967||rs2393969||rs2393984||rs2393986||rs2495005||rs2893919||rs34453858||rs35125633||rs35290825||rs35447916||rs35751397||rs3841602||rs3858121||rs3858122||rs3999089||rs41274072||rs4310508||rs4379723||rs4405189||rs4454603||rs4545434||rs4745706||rs4745729||rs538711822||rs58413618||rs61853274||rs61853335||rs61853587||rs6479877||rs6479896||rs6479901||rs6479908||rs6479909||rs7068032||rs7068145||rs7075195||rs7075302||rs7075901||rs7076310||rs7077256||rs7077322||rs7077580||rs7078456||rs7078927||rs7080386||rs7082066||rs7082076||rs7082470||rs7084569||rs7084707||rs7085018||rs7088425||rs7089990||rs7090111||rs7090758||rs7095571||rs7098181||rs7098614||rs7099425||rs71463523||rs71463528||rs72829144||rs72829173||rs748386792||rs753525368||rs764353259||rs7895472||rs7896518||rs7896783||rs7896910||rs7897326||rs7897379||rs7898861||rs7899503||rs7902343||rs7904321||rs7909555||rs7910927||rs7910951||rs7916868||rs7919685||rs7923544||rs7923609||rs7924036||rs9414801||rs9415676||rs9787438||rs9919429	TRUE	intron_variant	MODIFIER	REEP3	ENSG00000165476	9.843	0.837326	64927823	rs1935	missense_variant	MODERATE	ENSG00000171988	JMJD1C	17.59	REEP3 (38555) - ENSG00000165476	REEP3 (38555) - ENSG00000165476
10_20	63293571	65597720	FALSE	10	65319678	63559918	rs7898861	chr10:65319678_C_T	XS_VLDL_CE	T	C	0.4864	0.0078	0.4795	0.5608	0.0196	0.002	22.12	+++	0	0.103	2	0.02247	Cholesteryl Esters in Very Small VLDL	mmol/L	Lipoprotein subclasses	Very small VLDL (average diameter 31.3 nm)	Non-derived	23520	23820	-0.0249661	0.0169494	0.851535	-0.0199383	0.0141291	0.800796	-0.0194925	0.00202398	21.2271	rs1009984||rs10509186||rs10640079||rs10733789||rs10733790||rs10740109||rs10740115||rs10740118||rs10740128||rs10740131||rs10740134||rs10761712||rs10761716||rs10761723||rs10761731||rs10761733||rs10761737||rs10761739||rs10761741||rs10761742||rs10761750||rs10761752||rs10761753||rs10761756||rs10761758||rs10761760||rs10761761||rs10761765||rs10761767||rs10761771||rs10761772||rs10761778||rs10761779||rs10761784||rs10761785||rs10822125||rs10822143||rs10822145||rs10822153||rs10822155||rs10822156||rs10822159||rs10822160||rs10822161||rs10822163||rs10822168||rs10822182||rs10822184||rs10822186||rs10995426||rs10995429||rs10995477||rs10995505||rs10995527||rs10995554||rs10995566||rs10995578||rs11438680||rs116438504||rs12245149||rs12245367||rs12247907||rs12250472||rs12257409||rs12263348||rs12354799||rs12355784||rs12358789||rs12766208||rs12785227||rs149472343||rs149727843||rs17813747||rs1864390||rs1896995||rs1935||rs2163188||rs2393967||rs2393969||rs2393984||rs2393986||rs2495005||rs2893919||rs34453858||rs35125633||rs35290825||rs35447916||rs35751397||rs3841602||rs3858121||rs3858122||rs3999089||rs41274072||rs4310508||rs4379723||rs4405189||rs4454603||rs4545434||rs4745706||rs4745729||rs538711822||rs58413618||rs61853274||rs61853335||rs61853587||rs6479877||rs6479896||rs6479901||rs6479908||rs6479909||rs7068032||rs7068145||rs7075195||rs7075302||rs7075901||rs7076310||rs7077256||rs7077322||rs7077580||rs7078456||rs7078927||rs7080386||rs7082066||rs7082076||rs7082470||rs7084569||rs7084707||rs7085018||rs7088425||rs7089990||rs7090111||rs7090758||rs7095571||rs7098181||rs7098614||rs7099425||rs71463523||rs71463528||rs72829144||rs72829173||rs748386792||rs753525368||rs764353259||rs7895472||rs7896518||rs7896783||rs7896910||rs7897326||rs7897379||rs7898861||rs7899503||rs7902343||rs7904321||rs7909555||rs7910927||rs7910951||rs7916868||rs7919685||rs7923544||rs7923609||rs7924036||rs9414801||rs9415676||rs9787438||rs9919429	TRUE	intron_variant	MODIFIER	REEP3	ENSG00000165476	9.843	0.837326	64927823	rs1935	missense_variant	MODERATE	ENSG00000171988	JMJD1C	17.59	REEP3 (38555) - ENSG00000165476	REEP3 (38555) - ENSG00000165476
10_20	63293571	65597720	FALSE	10	65323809	63564049	rs10733793	chr10:65323809_G_T	Albumin	T	G	0.485	0.0209	0.4534	0.6838	0.013	0.002	9.89	++-	0.2	2.004	2	0.4351	Albumin	g/l	Fluid balance		Non-derived	23479	23779	0.00979033	0.0180926	0.23031	-0.00444756	0.0143889	0.120762	-0.0135237	0.00206401	10.2463	rs1009984||rs10509186||rs10640079||rs10733789||rs10733790||rs10740109||rs10740115||rs10740118||rs10740128||rs10740131||rs10740134||rs10761712||rs10761716||rs10761723||rs10761731||rs10761733||rs10761737||rs10761739||rs10761741||rs10761742||rs10761750||rs10761752||rs10761753||rs10761756||rs10761758||rs10761760||rs10761761||rs10761765||rs10761767||rs10761771||rs10761772||rs10761778||rs10761779||rs10761784||rs10761785||rs10822125||rs10822143||rs10822145||rs10822153||rs10822155||rs10822156||rs10822159||rs10822160||rs10822161||rs10822163||rs10822168||rs10822182||rs10822184||rs10822186||rs10995426||rs10995429||rs10995477||rs10995505||rs10995527||rs10995554||rs10995566||rs10995578||rs11438680||rs116438504||rs12245149||rs12245367||rs12247907||rs12250472||rs12257409||rs12263348||rs12354799||rs12355784||rs12358789||rs12766208||rs12785227||rs149727843||rs17813747||rs1864390||rs1896995||rs1935||rs2163188||rs2393967||rs2393969||rs2393984||rs2393986||rs2893919||rs34453858||rs35125633||rs35290825||rs35447916||rs35751397||rs3841602||rs3858121||rs3858122||rs3999089||rs4310508||rs4379723||rs4405189||rs4454603||rs4545434||rs4745706||rs4745729||rs538711822||rs58413618||rs61853274||rs61853335||rs61853587||rs6479877||rs6479896||rs6479901||rs6479908||rs6479909||rs7068032||rs7068145||rs7075195||rs7075302||rs7075901||rs7076310||rs7077256||rs7077580||rs7078456||rs7080386||rs7082066||rs7082076||rs7082470||rs7084569||rs7084707||rs7085018||rs7089990||rs7090111||rs7090758||rs7095571||rs7098181||rs7098614||rs7099425||rs71463523||rs71463528||rs748386792||rs753525368||rs764353259||rs7895472||rs7896518||rs7896783||rs7896910||rs7897326||rs7897379||rs7898861||rs7899503||rs7900131||rs7902343||rs7904321||rs7909555||rs7910927||rs7910951||rs7916868||rs7919685||rs7923544||rs7923609||rs7924036||rs9414801||rs9415676||rs9787438||rs9919429	TRUE	intron_variant	MODIFIER	REEP3	ENSG00000165476	13.34	0.930735	64927823	rs1935	missense_variant	MODERATE	ENSG00000171988	JMJD1C	17.59	REEP3 (42686) - ENSG00000165476	REEP3 (42686) - ENSG00000165476
10_20	63293571	65597720	FALSE	10	65353755	63593995	rs10761787	chr10:65353755_A_T	Citrate	A	T	0.4922	0.011	0.4467	0.5672	0.0239	0.002	32.77	+++	0	1.092	2	0.2372	Citrate	mmol/L	Glycolysis related metabolites		Non-derived	23473	23773	-0.0150521	0.0169432	0.426743	-0.0113634	0.0141797	0.373751	-0.0242937	0.00201652	32.6982	rs1009984||rs10509186||rs10640079||rs10733789||rs10733790||rs10740109||rs10740115||rs10740118||rs10740128||rs10740131||rs10740134||rs10761712||rs10761716||rs10761723||rs10761731||rs10761733||rs10761737||rs10761739||rs10761741||rs10761742||rs10761750||rs10761752||rs10761753||rs10761756||rs10761758||rs10761760||rs10761761||rs10761765||rs10761767||rs10761771||rs10761772||rs10761778||rs10761779||rs10761784||rs10761785||rs10822125||rs10822143||rs10822145||rs10822153||rs10822155||rs10822156||rs10822159||rs10822160||rs10822161||rs10822163||rs10822168||rs10822182||rs10822184||rs10822186||rs10995426||rs10995429||rs10995477||rs10995505||rs10995527||rs10995554||rs10995566||rs10995578||rs11438680||rs116438504||rs12245149||rs12245367||rs12247907||rs12257409||rs12263348||rs12354799||rs12355784||rs12358789||rs12766208||rs12785227||rs149727843||rs17813747||rs1864390||rs1896995||rs1935||rs2163188||rs2393967||rs2393969||rs2393984||rs2393986||rs2893919||rs34453858||rs35125633||rs35290825||rs35447916||rs35751397||rs3841602||rs3858121||rs3858122||rs3999089||rs4310508||rs4379723||rs4405189||rs4454603||rs4545434||rs4745706||rs4745729||rs538711822||rs58413618||rs61853274||rs61853335||rs61853587||rs6479877||rs6479896||rs6479901||rs6479908||rs6479909||rs7068032||rs7068145||rs7075195||rs7075302||rs7075901||rs7076310||rs7077256||rs7077580||rs7078456||rs7080386||rs7082066||rs7082076||rs7082470||rs7084569||rs7084707||rs7085018||rs7089990||rs7090111||rs7090758||rs7095571||rs7098181||rs7098614||rs7099425||rs71463523||rs71463528||rs748386792||rs753525368||rs764353259||rs7895472||rs7896518||rs7896783||rs7896910||rs7897326||rs7897379||rs7898861||rs7899503||rs7902343||rs7904321||rs7909555||rs7910927||rs7910951||rs7916868||rs7919685||rs7923544||rs7923609||rs7924036||rs9414801||rs9415676||rs9787438||rs9919429	TRUE	intron_variant	MODIFIER	REEP3	ENSG00000165476	2.529	0.908276	64927823	rs1935	missense_variant	MODERATE	ENSG00000171988	JMJD1C	17.59	REEP3 (31128) - ENSG00000165476	REEP3 (72632) - ENSG00000165476
10_21	69290765	70265475	FALSE	10	69590765	67831007	rs10823089	chr10:69590765_C_T	Phe	T	C	0.0603	0.0153	0.8674	0.973	-0.03	0.0044	10.97	---	0	0.32	2	0.0694	Phenylalanine	mmol/L	Amino acids	Aromatic amino acids	Non-derived	23468	23768	0.0119709	0.0539401	0.0838783	0.0397157	0.0215469	1.1851	0.0296949	0.00452525	10.2751	rs10651200||rs10762188||rs10823098||rs10823135||rs10823136||rs10997817||rs10997819||rs10997821||rs10997940||rs112882604||rs1204083||rs12220165||rs12360521||rs138645114||rs17712705||rs181427197||rs35858192||rs3740049||rs3740055||rs471341||rs503677||rs6480299||rs674486||rs687145||rs7074303||rs7096385||rs7900806||rs7914287	FALSE	intron_variant	MODIFIER	DNAJC12	ENSG00000108176	5.256	0.810781	69785435	rs3834396	splice_region_variant&splice_polypyrimidine_tract_variant&intron_variant	LOW	ENSG00000148634	HERC4	15.99	DNAJC12 (7159) - ENSG00000108176	DNAJC12 (7052) - ENSG00000108176
10_21	69290765	70265475	FALSE	10	69963498	68203741	rs138792115	chr10:69963498_A_AGAGC	Creatinine	A	AGAGC	0.4869	0.0247	0.5091	0.7134	0.0146	0.0017	16.78	+++	0	0.777	2	0.1686	Creatinine	mmol/L	Fluid balance		Non-derived	23478	23778	-0.0255332	0.0156566	0.987475	-0.0079557	0.0123576	0.284238	-0.0146429	0.00174742	16.2754	rs10762199||rs10762201||rs10823149||rs10823156||rs10997951||rs10997975||rs10997979||rs10998009||rs10998018||rs10998036||rs12358805||rs12416503||rs12571093||rs1900004||rs1900005||rs2394459||rs376566696||rs3814180||rs3814184||rs3858145||rs4745948||rs61854624||rs61854835||rs7084764||rs7095607||rs71009055||rs736535||rs7475348||rs78041174||rs7894323||rs7910016||rs7914178||rs7916410||rs7916697||rs7916821||rs9988687	TRUE	intron_variant	MODIFIER	MYPN	ENSG00000138347	1.151	0.835998	69926334	rs10823148	missense_variant	MODERATE	ENSG00000138347	MYPN	17.12	MYPN (8276) - ENSG00000138347	ATOH7 (28373) - ENSG00000179774
10_22	70675897	71399109	FALSE	10	70975897	69216141	rs5030937	chr10:70975897_C_T	Citrate	C	T	0.6815	0.0499	0.1899	0.6885	0.0143	0.0021	10.58	+-+	53.6	4.31	2	0.9359	Citrate	mmol/L	Glycolysis related metabolites		Non-derived	23473	23773	0.00781708	0.0223868	0.138494	-0.0149958	0.0144334	0.524585	0.0150102	0.00217737	11.2647	rs10762264||rs10762269||rs10998554||rs10998625||rs10998647||rs11594225||rs11817569||rs1802295||rs2229498||rs2394529||rs2805913||rs2805921||rs35199395||rs35696875||rs4370823||rs4572029||rs4746822||rs5030933||rs5030937||rs5030938||rs57236635||rs59073566||rs9645500||rs9663238	TRUE	upstream_gene_variant	MODIFIER	HKDC1	ENSG00000156510	2.820	0.949266	70982136	rs35696875	intron_variant	MODIFIER	ENSG00000156510	HKDC1	11.94	HKDC1 (4162) - ENSG00000156510	HKDC1 (4162) - ENSG00000156510
10_22	70675897	71399109	FALSE	10	70989146	69229390	rs4072136	chr10:70989146_C_T	Gln	C	T	0.2968	0.0139	0.0676	0.2979	0.0144	0.0023	9.84	+-+	0	1.939	2	0.4211	Glutamine	mmol/L	Amino acids		Non-derived	23461	23761	0.00981457	0.0373367	0.100917	-0.00835151	0.0165853	0.211422	0.0148677	0.00227525	10.1951	rs10762264||rs10762269||rs10998625||rs10998647||rs11817569||rs1802295||rs2394529||rs35199395||rs35696875||rs4746822||rs5030933||rs5030937||rs5030938||rs59073566||rs59254404||rs9645500||rs9663238	TRUE	intron_variant	MODIFIER	HKDC1	ENSG00000156510	6.893	0.823613	70980862	rs10998652	intron_variant	MODIFIER	ENSG00000156510	HKDC1	0.635	HKDC1 (9087) - ENSG00000156510	HKDC1 (9087) - ENSG00000156510
10_22	70675897	71399109	FALSE	10	71093392	69333636	rs16926246	chr10:71093392_C_T	GlycA	C	T	0.1306	0.0088	0.0729	0.1776	-0.0242	0.003	15.65	---	0	0.422	2	0.09172	Glycoprotein Acetyls	mmol/L	Inflammation		Non-derived	23480	23780	-0.0383834	0.0219746	1.0932	-0.0234759	0.0279211	0.397438	-0.0239823	0.00299625	14.9196	rs10159477||rs10823343||rs113041162||rs11596193||rs16926246||rs17476364||rs4745982||rs7072268||rs72805692	TRUE	intron_variant	MODIFIER	HK1	ENSG00000156515	0.721	0.814835	71094504	rs17476364	intron_variant	MODIFIER	ENSG00000156515	HK1	9.704	HK1 (63652) - ENSG00000156515	HK1 (4384) - ENSG00000156515
10_22	70675897	71399109	FALSE	10	71093392	69333636	rs16926246	chr10:71093392_C_T	LDL_C	C	T	0.1306	0.009	0.0729	0.1776	-0.0195	0.003	9.84	-+-	19.7	2.49	2	0.5408	LDL Cholesterol	mmol/L	Cholesterol		Composite	23405	23705	-0.0383874	0.0222227	1.07522	0.0173041	0.0276817	0.274171	-0.0195595	0.00308439	9.64284	rs10159477||rs10823343||rs113041162||rs11596193||rs16926246||rs17476364||rs4745982||rs7072268||rs72805692	TRUE	intron_variant	MODIFIER	HK1	ENSG00000156515	0.721	0.814835	71094504	rs17476364	intron_variant	MODIFIER	ENSG00000156515	HK1	9.704	HK1 (63652) - ENSG00000156515	HK1 (4384) - ENSG00000156515
10_22	70675897	71399109	FALSE	10	71093392	69333636	rs16926246	chr10:71093392_C_T	LDL_FC	C	T	0.1306	0.009	0.0729	0.1776	-0.0197	0.003	10.23	-+-	27.1	2.743	2	0.5956	Free Cholesterol in LDL	mmol/L	Free cholesterol		Composite	23421	23721	-0.0355087	0.0221871	0.960564	0.0214649	0.0275502	0.360605	-0.0198652	0.0030499	10.1339	rs10159477||rs10823343||rs113041162||rs11596193||rs16926246||rs17476364||rs4745982||rs7072268||rs72805692	TRUE	intron_variant	MODIFIER	HK1	ENSG00000156515	0.721	0.814835	71094504	rs17476364	intron_variant	MODIFIER	ENSG00000156515	HK1	9.704	HK1 (63652) - ENSG00000156515	HK1 (4384) - ENSG00000156515
10_22	70675897	71399109	FALSE	10	71093392	69333636	rs16926246	chr10:71093392_C_T	L_LDL_C	C	T	0.1306	0.009	0.0729	0.1776	-0.0201	0.003	10.55	-+-	20.5	2.517	2	0.5465	Cholesterol in Large LDL	mmol/L	Lipoprotein subclasses	Large LDL (average diameter 25.5 nm)	Composite	23533	23833	-0.0378498	0.0222287	1.05249	0.0177235	0.0275954	0.28341	-0.0201852	0.00306059	10.372	rs10159477||rs10823343||rs113041162||rs11596193||rs16926246||rs17476364||rs4745982||rs7072268||rs72805692	TRUE	intron_variant	MODIFIER	HK1	ENSG00000156515	0.721	0.814835	71094504	rs17476364	intron_variant	MODIFIER	ENSG00000156515	HK1	9.704	HK1 (63652) - ENSG00000156515	HK1 (4384) - ENSG00000156515
10_22	70675897	71399109	FALSE	10	71093392	69333636	rs16926246	chr10:71093392_C_T	L_LDL_CE	C	T	0.1306	0.009	0.0729	0.1776	-0.0201	0.003	10.52	-+-	13.5	2.313	2	0.5022	Cholesteryl Esters in Large LDL	mmol/L	Lipoprotein subclasses	Large LDL (average diameter 25.5 nm)	Non-derived	23534	23834	-0.0377919	0.0222364	1.04956	0.0157151	0.0276402	0.244388	-0.0201868	0.00306968	10.3164	rs10159477||rs10823343||rs113041162||rs11596193||rs16926246||rs17476364||rs4745982||rs7072268||rs72805692	TRUE	intron_variant	MODIFIER	HK1	ENSG00000156515	0.721	0.814835	71094504	rs17476364	intron_variant	MODIFIER	ENSG00000156515	HK1	9.704	HK1 (63652) - ENSG00000156515	HK1 (4384) - ENSG00000156515
10_22	70675897	71399109	FALSE	10	71093392	69333636	rs16926246	chr10:71093392_C_T	L_LDL_FC	C	T	0.1306	0.0089	0.0729	0.1776	-0.0194	0.003	10.07	-+-	27.8	2.768	2	0.6012	Free Cholesterol in Large LDL	mmol/L	Lipoprotein subclasses	Large LDL (average diameter 25.5 nm)	Non-derived	23535	23835	-0.0355072	0.0221831	0.960755	0.0217058	0.0274807	0.366924	-0.0195876	0.0030321	9.98023	rs10159477||rs10823343||rs113041162||rs11596193||rs16926246||rs17476364||rs4745982||rs7072268||rs72805692	TRUE	intron_variant	MODIFIER	HK1	ENSG00000156515	0.721	0.814835	71094504	rs17476364	intron_variant	MODIFIER	ENSG00000156515	HK1	9.704	HK1 (63652) - ENSG00000156515	HK1 (4384) - ENSG00000156515
10_22	70675897	71399109	FALSE	10	71093392	69333636	rs16926246	chr10:71093392_C_T	L_LDL_L	C	T	0.1306	0.009	0.0729	0.1776	-0.0197	0.003	10.14	-+-	23.2	2.605	2	0.5656	Total Lipids in Large LDL	mmol/L	Lipoprotein subclasses	Large LDL (average diameter 25.5 nm)	Composite	23531	23831	-0.0387564	0.0222421	1.08924	0.0180761	0.0276246	0.289978	-0.0197784	0.00306723	9.94647	rs10159477||rs10823343||rs113041162||rs11596193||rs16926246||rs17476364||rs4745982||rs7072268||rs72805692	TRUE	intron_variant	MODIFIER	HK1	ENSG00000156515	0.721	0.814835	71094504	rs17476364	intron_variant	MODIFIER	ENSG00000156515	HK1	9.704	HK1 (63652) - ENSG00000156515	HK1 (4384) - ENSG00000156515
10_22	70675897	71399109	FALSE	10	71093392	69333636	rs16926246	chr10:71093392_C_T	M_LDL_FC	C	T	0.1306	0.009	0.0729	0.1776	-0.0197	0.003	10.15	-+-	20.7	2.524	2	0.548	Free Cholesterol in Medium LDL	mmol/L	Lipoprotein subclasses	Medium LDL (average diameter 23 nm)	Non-derived	23542	23842	-0.0354146	0.0221671	0.958107	0.0195314	0.0276331	0.319045	-0.019932	0.00307612	10.0364	rs10159477||rs10823343||rs113041162||rs11596193||rs16926246||rs17476364||rs4745982||rs7072268||rs72805692	TRUE	intron_variant	MODIFIER	HK1	ENSG00000156515	0.721	0.814835	71094504	rs17476364	intron_variant	MODIFIER	ENSG00000156515	HK1	9.704	HK1 (63652) - ENSG00000156515	HK1 (4384) - ENSG00000156515
10_22	70675897	71399109	FALSE	10	71093392	69333636	rs16926246	chr10:71093392_C_T	S_HDL_C	C	T	0.1305	0.0089	0.0729	0.1776	-0.0224	0.003	13.14	---	0	0.461	2	0.1002	Cholesterol in Small HDL	mmol/L	Lipoprotein subclasses	Small HDL (average diameter 8.7 nm)	Composite	23575	23875	-0.0339702	0.0222722	0.895502	-0.0103583	0.0275247	0.150782	-0.0223545	0.00304237	12.6955	rs10159477||rs10823343||rs113041162||rs11596193||rs16926246||rs17476364||rs4745982||rs7072268||rs72805692	TRUE	intron_variant	MODIFIER	HK1	ENSG00000156515	0.721	0.814835	71094504	rs17476364	intron_variant	MODIFIER	ENSG00000156515	HK1	9.704	HK1 (63652) - ENSG00000156515	HK1 (4384) - ENSG00000156515
10_22	70675897	71399109	FALSE	10	71093392	69333636	rs16926246	chr10:71093392_C_T	S_HDL_FC	C	T	0.1306	0.0088	0.0729	0.1776	-0.0215	0.0029	12.57	---	0	0.751	2	0.163	Free Cholesterol in Small HDL	mmol/L	Lipoprotein subclasses	Small HDL (average diameter 8.7 nm)	Non-derived	23577	23877	-0.0362828	0.0220603	0.999875	-0.00646707	0.0274262	0.0895951	-0.0213971	0.00298447	12.1233	rs10159477||rs10823343||rs113041162||rs11596193||rs16926246||rs17476364||rs4745982||rs7072268||rs72805692	TRUE	intron_variant	MODIFIER	HK1	ENSG00000156515	0.721	0.814835	71094504	rs17476364	intron_variant	MODIFIER	ENSG00000156515	HK1	9.704	HK1 (63652) - ENSG00000156515	HK1 (4384) - ENSG00000156515
10_22	70675897	71399109	FALSE	10	71093392	69333636	rs16926246	chr10:71093392_C_T	S_HDL_P	C	T	0.1306	0.0089	0.0729	0.1776	-0.0219	0.003	12.52	---	0	0.624	2	0.1355	Concentration of Small HDL Particles	mmol/L	Lipoprotein subclasses	Small HDL (average diameter 8.7 nm)	Non-derived	23572	23872	-0.0372992	0.0223089	1.02441	-0.0113473	0.0276719	0.16637	-0.0217541	0.00305099	11.999	rs10159477||rs10823343||rs113041162||rs11596193||rs16926246||rs17476364||rs4745982||rs7072268||rs72805692	TRUE	intron_variant	MODIFIER	HK1	ENSG00000156515	0.721	0.814835	71094504	rs17476364	intron_variant	MODIFIER	ENSG00000156515	HK1	9.704	HK1 (63652) - ENSG00000156515	HK1 (4384) - ENSG00000156515
10_22	70675897	71399109	FALSE	10	71093392	69333636	rs16926246	chr10:71093392_C_T	Total_C	C	T	0.1305	0.0089	0.0729	0.1776	-0.0201	0.003	10.87	-+-	0	1.662	2	0.3608	Total Cholesterol	mmol/L	Cholesterol		Composite	23400	23700	-0.035367	0.0221457	0.957574	0.00966349	0.0273251	0.1405	-0.0201322	0.00301062	10.6426	rs10159477||rs10823343||rs113041162||rs11596193||rs16926246||rs17476364||rs4745982||rs7072268||rs72805692	TRUE	intron_variant	MODIFIER	HK1	ENSG00000156515	0.721	0.814835	71094504	rs17476364	intron_variant	MODIFIER	ENSG00000156515	HK1	9.704	HK1 (63652) - ENSG00000156515	HK1 (4384) - ENSG00000156515
10_22	70675897	71399109	FALSE	10	71093392	69333636	rs16926246	chr10:71093392_C_T	Total_FC	C	T	0.1306	0.0089	0.0729	0.1776	-0.0195	0.003	10.08	-+-	13.2	2.305	2	0.5006	Total Free Cholesterol	mmol/L	Free cholesterol		Composite	23419	23719	-0.0410744	0.0222294	1.18951	0.0126311	0.0275194	0.189605	-0.0194838	0.00304768	9.78864	rs10159477||rs10823343||rs113041162||rs11596193||rs16926246||rs17476364||rs4745982||rs7072268||rs72805692	TRUE	intron_variant	MODIFIER	HK1	ENSG00000156515	0.721	0.814835	71094504	rs17476364	intron_variant	MODIFIER	ENSG00000156515	HK1	9.704	HK1 (63652) - ENSG00000156515	HK1 (4384) - ENSG00000156515
10_22	70675897	71399109	FALSE	10	71094504	69334748	rs17476364	chr10:71094504_C_T	Pyruvate	T	C	0.1086	0.007	0.8907	0.9918	-0.0324	0.0033	21.48	--+	52.4	4.2	2	0.912	Pyruvate	mmol/L	Glycolysis related metabolites		Non-derived	23472	23772	-0.1705	0.0992267	1.06679	0.0278818	0.0393683	0.319843	0.0326517	0.00335591	21.6469	rs10159477||rs10823343||rs113041162||rs16926246||rs17476364||rs4745982||rs7072268||rs72805692	TRUE	intron_variant	MODIFIER	HK1	ENSG00000156515	9.704	0.814835	71093392	rs16926246	intron_variant	MODIFIER	ENSG00000156515	HK1	0.721	HK1 (64764) - ENSG00000156515	HK1 (3272) - ENSG00000156515
10_22	70675897	71399109	FALSE	10	71094504	69334748	rs17476364	chr10:71094504_C_T	S_HDL_CE	T	C	0.1087	0.007	0.8907	0.9918	0.0234	0.0033	12.02	+++	0	0.404	2	0.08779	Cholesteryl Esters in Small HDL	mmol/L	Lipoprotein subclasses	Small HDL (average diameter 8.7 nm)	Non-derived	23576	23876	-0.0526169	0.0995172	0.224027	-0.0450702	0.0386803	0.61272	-0.0231842	0.00328829	11.749	rs10159477||rs10823343||rs113041162||rs16926246||rs17476364||rs4745982||rs7072268||rs72805692	TRUE	intron_variant	MODIFIER	HK1	ENSG00000156515	9.704	0.814835	71093392	rs16926246	intron_variant	MODIFIER	ENSG00000156515	HK1	0.721	HK1 (64764) - ENSG00000156515	HK1 (3272) - ENSG00000156515
10_22	70675897	71399109	FALSE	10	71094504	69334748	rs17476364	chr10:71094504_C_T	XL_HDL_CE_pct	T	C	0.1087	0.0069	0.8907	0.9918	0.0221	0.0033	10.87	+-+	0	0.669	2	0.1453	Cholesteryl Esters to Total Lipids in Very Large HDL percentage	%	Relative lipoprotein lipid concentrations	Very large HDL ratios	Percentage	23631	23931	-0.0216743	0.0983194	0.083271	0.00974568	0.0390227	0.0954005	-0.0222875	0.00327483	10.9976	rs10159477||rs10823343||rs113041162||rs16926246||rs17476364||rs4745982||rs7072268||rs72805692	TRUE	intron_variant	MODIFIER	HK1	ENSG00000156515	9.704	0.814835	71093392	rs16926246	intron_variant	MODIFIER	ENSG00000156515	HK1	0.721	HK1 (64764) - ENSG00000156515	HK1 (3272) - ENSG00000156515
10_22	70675897	71399109	FALSE	10	71099109	69339353	rs72805692	chr10:71099109_A_G	Glucose	A	G	0.1153	0.0074	0.8841	0.9919	0.0207	0.0032	9.82	+++	0	1.274	2	0.2767	Glucose	mmol/L	Glycolysis related metabolites		Non-derived	23470	23770	-0.131881	0.0986013	0.742195	-0.0195857	0.0388223	0.211894	-0.020554	0.00324032	9.64775	rs10159477||rs10823343||rs113041162||rs16926246||rs17476364||rs4745982||rs7072268||rs72805692	TRUE	intron_variant	MODIFIER	HK1	ENSG00000156515	2.387	0.937295	71094504	rs17476364	intron_variant	MODIFIER	ENSG00000156515	HK1	9.704	HK1 (62529) - ENSG00000156515	HK1 (1333) - ENSG00000156515
10_22	70675897	71399109	FALSE	10	71099109	69339353	rs72805692	chr10:71099109_A_G	HDL_P	A	G	0.1153	0.0072	0.8841	0.9919	0.0212	0.0029	12.25	++-	0	1.14	2	0.2476	Concentration of HDL Particles	mmol/L	Lipoprotein particle concentrations		Composite	23430	23730	0.0804844	0.0956811	0.397668	-0.0176664	0.0359545	0.20539	-0.0213104	0.00295032	12.2939	rs10159477||rs10823343||rs113041162||rs16926246||rs17476364||rs4745982||rs7072268||rs72805692	TRUE	intron_variant	MODIFIER	HK1	ENSG00000156515	2.387	0.937295	71094504	rs17476364	intron_variant	MODIFIER	ENSG00000156515	HK1	9.704	HK1 (62529) - ENSG00000156515	HK1 (1333) - ENSG00000156515
10_22	70675897	71399109	FALSE	10	71099109	69339353	rs72805692	chr10:71099109_A_G	M_HDL_FC_pct	A	G	0.1154	0.0068	0.8841	0.9919	0.018	0.0027	10.32	+--	12.8	2.294	2	0.4981	Free Cholesterol to Total Lipids in Medium HDL percentage	%	Relative lipoprotein lipid concentrations	Medium HDL ratios	Percentage	23642	23942	0.101297	0.0935202	0.554802	0.0105645	0.0351662	0.116986	-0.0182277	0.00273892	10.5479	rs10159477||rs10823343||rs113041162||rs16926246||rs17476364||rs4745982||rs7072268||rs72805692	TRUE	intron_variant	MODIFIER	HK1	ENSG00000156515	2.387	0.937295	71094504	rs17476364	intron_variant	MODIFIER	ENSG00000156515	HK1	9.704	HK1 (62529) - ENSG00000156515	HK1 (1333) - ENSG00000156515
10_22	70675897	71399109	FALSE	10	71099109	69339353	rs72805692	chr10:71099109_A_G	Omega_6	A	G	0.1153	0.0073	0.8841	0.9919	0.0217	0.0032	11.14	+++	0	0.094	2	0.02044	Omega-6 Fatty Acids	mmol/L	Fatty acids		Non-derived	23445	23745	-0.0448656	0.0996462	0.185399	-0.0293246	0.0383318	0.352363	-0.0216286	0.00317929	10.9894	rs10159477||rs10823343||rs113041162||rs16926246||rs17476364||rs4745982||rs7072268||rs72805692	TRUE	intron_variant	MODIFIER	HK1	ENSG00000156515	2.387	0.937295	71094504	rs17476364	intron_variant	MODIFIER	ENSG00000156515	HK1	9.704	HK1 (62529) - ENSG00000156515	HK1 (1333) - ENSG00000156515
10_22	70675897	71399109	FALSE	10	71099109	69339353	rs72805692	chr10:71099109_A_G	PUFA	A	G	0.1153	0.0072	0.8841	0.9919	0.0226	0.0031	12.14	+++	0	0.131	2	0.02843	Polyunsaturated Fatty Acids	mmol/L	Fatty acids		Composite	23446	23746	-0.053718	0.0998611	0.228686	-0.0295494	0.0384025	0.354954	-0.0224913	0.00315738	11.9776	rs10159477||rs10823343||rs113041162||rs16926246||rs17476364||rs4745982||rs7072268||rs72805692	TRUE	intron_variant	MODIFIER	HK1	ENSG00000156515	2.387	0.937295	71094504	rs17476364	intron_variant	MODIFIER	ENSG00000156515	HK1	9.704	HK1 (62529) - ENSG00000156515	HK1 (1333) - ENSG00000156515
10_22	70675897	71399109	FALSE	10	71099109	69339353	rs72805692	chr10:71099109_A_G	Sphingomyelins	A	G	0.1153	0.0072	0.8841	0.9919	0.0229	0.003	13.37	+++	0	0.583	2	0.1266	Sphingomyelins	mmol/L	Other lipids		Non-derived	23438	23738	-0.0861405	0.0970092	0.426477	-0.00822822	0.0368553	0.0844233	-0.022892	0.00303724	13.3184	rs10159477||rs10823343||rs113041162||rs16926246||rs17476364||rs4745982||rs7072268||rs72805692	TRUE	intron_variant	MODIFIER	HK1	ENSG00000156515	2.387	0.937295	71094504	rs17476364	intron_variant	MODIFIER	ENSG00000156515	HK1	9.704	HK1 (62529) - ENSG00000156515	HK1 (1333) - ENSG00000156515
10_22	70675897	71399109	FALSE	10	71099109	69339353	rs72805692	chr10:71099109_A_G	Total_CE	A	G	0.1153	0.0073	0.8841	0.9919	0.0216	0.0031	11.19	+++	0	0.557	2	0.121	Total Esterified Cholesterol	mmol/L	Cholesteryl esters		Composite	23415	23715	-0.0879051	0.0988074	0.427538	-0.00927292	0.0376727	0.0938966	-0.0215891	0.00315295	11.1233	rs10159477||rs10823343||rs113041162||rs16926246||rs17476364||rs4745982||rs7072268||rs72805692	TRUE	intron_variant	MODIFIER	HK1	ENSG00000156515	2.387	0.937295	71094504	rs17476364	intron_variant	MODIFIER	ENSG00000156515	HK1	9.704	HK1 (62529) - ENSG00000156515	HK1 (1333) - ENSG00000156515
10_22	70675897	71399109	FALSE	10	71099109	69339353	rs72805692	chr10:71099109_A_G	Total_P	A	G	0.1153	0.0072	0.8841	0.9919	0.0225	0.003	13.45	++-	0	0.456	2	0.099	Total Concentration of Lipoprotein Particles	mmol/L	Lipoprotein particle concentrations		Composite	23427	23727	0.0411558	0.0962589	0.174589	-0.0177089	0.0362796	0.203799	-0.0226011	0.00298198	13.4589	rs10159477||rs10823343||rs113041162||rs16926246||rs17476364||rs4745982||rs7072268||rs72805692	TRUE	intron_variant	MODIFIER	HK1	ENSG00000156515	2.387	0.937295	71094504	rs17476364	intron_variant	MODIFIER	ENSG00000156515	HK1	9.704	HK1 (62529) - ENSG00000156515	HK1 (1333) - ENSG00000156515
10_23	71645511	72248200	FALSE	10	71945684	70185928	rs7082562	chr10:71945684_A_G	XL_HDL_C	A	G	0.3634	0.0155	0.5173	0.6991	0.0118	0.0018	9.78	+++	0	1.47	2	0.3192	Cholesterol in Very Large HDL	mmol/L	Lipoprotein subclasses	Very large HDL (average diameter 14.3 nm)	Composite	23554	23854	-0.0294868	0.0165049	1.1307	-0.00337172	0.0148963	0.085693	-0.0117226	0.00187609	9.38237	rs10762345||rs10823500||rs4746023	FALSE	intergenic_variant	MODIFIER	-	-	4.736	0.811988	71993094	rs7077538	5_prime_UTR_variant	MODIFIER	ENSG00000180817	PPA1	12.68	SAR1A (15405) - ENSG00000079332	SAR1A (15405) - ENSG00000079332
10_23	71645511	72248200	FALSE	10	71948200	70188444	rs7919505	chr10:71948200_A_T	XL_HDL_CE	A	T	0.2984	0.0122	0.6036	0.7407	0.0129	0.002	9.84	+++	0	0.133	2	0.02895	Cholesteryl Esters in Very Large HDL	mmol/L	Lipoprotein subclasses	Very large HDL (average diameter 14.3 nm)	Non-derived	23555	23855	-0.0169184	0.0176393	0.471737	-0.00827786	0.0162483	0.214365	-0.0129623	0.00204801	9.60832	rs10762345||rs10823500||rs4746023	FALSE	intergenic_variant	MODIFIER	-	-	2.043	0.802606	71982110	rs12355577	intron_variant	MODIFIER	ENSG00000180817	PPA1	0.398	PPA1 (14386) - ENSG00000180817	SAR1A (17921) - ENSG00000079332
10_24	73631564	75014177	FALSE	10	74057642	72297884	rs6480615	chr10:74057642_A_C	Total_BCAA	C	A	0.3361	0.0466	0.3276	0.667	-0.0146	0.0021	11.33	---	0	0.946	2	0.2054	Total Concentration of Branched-Chain Amino Acids (Leucine + Isoleucine + Valine)	mmol/L	Amino acids	Branched-chain amino acids	Composite	23464	23764	-0.013604	0.0178012	0.351897	-0.000896656	0.0142984	0.0222776	-0.014936	0.00215235	11.4047	rs10400019||rs10740396||rs10762510||rs10762511||rs10823909||rs10823911||rs10823913||rs10823968||rs11000468||rs112469846||rs113082737||rs1245540||rs1245547||rs1668153||rs3312||rs3740129||rs4262652||rs4415679||rs4747241||rs6415912||rs6480627||rs7075993||rs7088870||rs9415064||rs9416016||rs9416017||rs9416018	TRUE	intergenic_variant	MODIFIER	-	-	1.705	0.802486	74035297	rs8316	3_prime_UTR_variant	MODIFIER	ENSG00000168209	DDIT4	1.588	DDIT4 (21848) - ENSG00000168209	DDIT4 (23865) - ENSG00000168209
10_24	73631564	75014177	FALSE	10	74057642	72297884	rs6480615	chr10:74057642_A_C	Val	C	A	0.336	0.0463	0.3276	0.667	-0.0179	0.0021	16.66	---	0	0.92	2	0.1998	Valine	mmol/L	Amino acids	Branched-chain amino acids	Non-derived	23467	23767	-0.0114937	0.0178996	0.283333	-0.00540913	0.0143282	0.151324	-0.0182849	0.00215017	16.7369	rs10400019||rs10740396||rs10762510||rs10762511||rs10823909||rs10823911||rs10823913||rs10823968||rs11000468||rs112469846||rs113082737||rs1245540||rs1245547||rs1668153||rs3312||rs3740129||rs4262652||rs4415679||rs4747241||rs6415912||rs6480627||rs7075993||rs7088870||rs9415064||rs9416016||rs9416017||rs9416018	TRUE	intergenic_variant	MODIFIER	-	-	1.705	0.802486	74035297	rs8316	3_prime_UTR_variant	MODIFIER	ENSG00000168209	DDIT4	1.588	DDIT4 (21848) - ENSG00000168209	DDIT4 (23865) - ENSG00000168209
10_24	73631564	75014177	FALSE	10	74710484	72950726	rs7904738	chr10:74710484_C_G	S_LDL_FC_pct	G	C	0.1086	0.0914	0.0886	0.5631	-0.0227	0.0033	11.4	---	0	0.363	2	0.07876	Free Cholesterol to Total Lipids in Small LDL percentage	%	Relative lipoprotein lipid concentrations	Small LDL ratios	Percentage	23627	23927	-0.0140371	0.0167072	0.397066	-0.0286324	0.0196203	0.840208	-0.0228664	0.00338413	10.851	rs10670352||rs10823949||rs11000300||rs11000430||rs11000435||rs11000443||rs11000448||rs11000468||rs11000486||rs111228444||rs12257692||rs12266147||rs12572586||rs2271904||rs36152134||rs369383750||rs3829126||rs41280378||rs4415679||rs529339225||rs537895197||rs57176252||rs57814779||rs59316512||rs59776913||rs6415912||rs6480627||rs6480641||rs7074080||rs7075988||rs7100001||rs75524223||rs77625657||rs7898735||rs7898822||rs7901016||rs7904738||rs79188145||rs79749097||rs9416018	TRUE	intron_variant	MODIFIER	PLA2G12B	ENSG00000138308	0.005	0.919675	74692646	rs41280378	3_prime_UTR_variant	MODIFIER	ENSG00000138315	OIT3	3.339	PLA2G12B (4052) - ENSG00000138308	PLA2G12B (4052) - ENSG00000138308
10_24	73631564	75014177	FALSE	10	74710484	72950726	rs7904738	chr10:74710484_C_G	VLDL_size	G	C	0.108	0.09	0.0886	0.5631	0.0215	0.0032	10.78	+++	0	1.06	2	0.2302	Average Diameter for VLDL Particles	nm	Lipoprotein particle sizes		Non-derived	23431	23731	0.0273814	0.0165487	1.00875	0.039475	0.0192011	1.40017	0.0207096	0.00329892	9.46393	rs10670352||rs10823949||rs11000300||rs11000430||rs11000435||rs11000443||rs11000448||rs11000468||rs11000486||rs111228444||rs12257692||rs12266147||rs12572586||rs2271904||rs36152134||rs369383750||rs3829126||rs41280378||rs4415679||rs529339225||rs537895197||rs57176252||rs57814779||rs59316512||rs59776913||rs6415912||rs6480627||rs6480641||rs7074080||rs7075988||rs7100001||rs75524223||rs77625657||rs7898735||rs7898822||rs7901016||rs7904738||rs79188145||rs79749097||rs9416018	TRUE	intron_variant	MODIFIER	PLA2G12B	ENSG00000138308	0.005	0.919675	74692646	rs41280378	3_prime_UTR_variant	MODIFIER	ENSG00000138315	OIT3	3.339	PLA2G12B (4052) - ENSG00000138308	PLA2G12B (4052) - ENSG00000138308
10_24	73631564	75014177	FALSE	10	74710484	72950726	rs7904738	chr10:74710484_C_G	XXL_VLDL_FC	G	C	0.1091	0.0923	0.0886	0.5631	0.0215	0.0034	9.77	+++	0	0.721	2	0.1566	Free Cholesterol in Chylomicrons and Extremely Large VLDL	mmol/L	Lipoprotein subclasses	Chylomicrons and extremely large VLDL (particle diameters from 75 nm upwards)	Non-derived	23486	23786	0.0348677	0.0170011	1.39495	0.0155836	0.0197759	0.365834	0.0210931	0.00348325	8.85417	rs10670352||rs10823949||rs11000300||rs11000430||rs11000435||rs11000443||rs11000448||rs11000468||rs11000486||rs111228444||rs12257692||rs12266147||rs12572586||rs2271904||rs36152134||rs369383750||rs3829126||rs41280378||rs4415679||rs529339225||rs537895197||rs57176252||rs57814779||rs59316512||rs59776913||rs6415912||rs6480627||rs6480641||rs7074080||rs7075988||rs7100001||rs75524223||rs77625657||rs7898735||rs7898822||rs7901016||rs7904738||rs79188145||rs79749097||rs9416018	TRUE	intron_variant	MODIFIER	PLA2G12B	ENSG00000138308	0.005	0.919675	74692646	rs41280378	3_prime_UTR_variant	MODIFIER	ENSG00000138315	OIT3	3.339	PLA2G12B (4052) - ENSG00000138308	PLA2G12B (4052) - ENSG00000138308
10_24	73631564	75014177	FALSE	10	74710484	72950726	rs7904738	chr10:74710484_C_G	XXL_VLDL_L	G	C	0.1092	0.0925	0.0886	0.5631	0.0219	0.0034	10.05	+++	0	0.231	2	0.05016	Total Lipids in Chylomicrons and Extremely Large VLDL	mmol/L	Lipoprotein subclasses	Chylomicrons and extremely large VLDL (particle diameters from 75 nm upwards)	Composite	23482	23782	0.0298992	0.0170428	1.10035	0.0225126	0.019749	0.594633	0.0215543	0.00350153	9.12636	rs10670352||rs10823949||rs11000300||rs11000430||rs11000435||rs11000443||rs11000448||rs11000468||rs11000486||rs111228444||rs12257692||rs12266147||rs12572586||rs2271904||rs36152134||rs369383750||rs3829126||rs41280378||rs4415679||rs529339225||rs537895197||rs57176252||rs57814779||rs59316512||rs59776913||rs6415912||rs6480627||rs6480641||rs7074080||rs7075988||rs7100001||rs75524223||rs77625657||rs7898735||rs7898822||rs7901016||rs7904738||rs79188145||rs79749097||rs9416018	TRUE	intron_variant	MODIFIER	PLA2G12B	ENSG00000138308	0.005	0.919675	74692646	rs41280378	3_prime_UTR_variant	MODIFIER	ENSG00000138315	OIT3	3.339	PLA2G12B (4052) - ENSG00000138308	PLA2G12B (4052) - ENSG00000138308
10_24	73631564	75014177	FALSE	10	74710484	72950726	rs7904738	chr10:74710484_C_G	XXL_VLDL_PL	G	C	0.1091	0.0923	0.0886	0.5631	0.0221	0.0034	10.39	+++	0	0.944	2	0.205	Phospholipids in Chylomicrons and Extremely Large VLDL	mmol/L	Lipoprotein subclasses	Chylomicrons and extremely large VLDL (particle diameters from 75 nm upwards)	Non-derived	23483	23783	0.0378112	0.0169272	1.59347	0.0171752	0.0197397	0.415381	0.0216069	0.00347086	9.31795	rs10670352||rs10823949||rs11000300||rs11000430||rs11000435||rs11000443||rs11000448||rs11000468||rs11000486||rs111228444||rs12257692||rs12266147||rs12572586||rs2271904||rs36152134||rs369383750||rs3829126||rs41280378||rs4415679||rs529339225||rs537895197||rs57176252||rs57814779||rs59316512||rs59776913||rs6415912||rs6480627||rs6480641||rs7074080||rs7075988||rs7100001||rs75524223||rs77625657||rs7898735||rs7898822||rs7901016||rs7904738||rs79188145||rs79749097||rs9416018	TRUE	intron_variant	MODIFIER	PLA2G12B	ENSG00000138308	0.005	0.919675	74692646	rs41280378	3_prime_UTR_variant	MODIFIER	ENSG00000138315	OIT3	3.339	PLA2G12B (4052) - ENSG00000138308	PLA2G12B (4052) - ENSG00000138308
10_24	73631564	75014177	FALSE	10	74710484	72950726	rs7904738	chr10:74710484_C_G	XXL_VLDL_TG	G	C	0.1093	0.0928	0.0886	0.5631	0.0218	0.0034	9.87	+++	0	0.106	2	0.02303	Triglycerides in Chylomicrons and Extremely Large VLDL	mmol/L	Lipoprotein subclasses	Chylomicrons and extremely large VLDL (particle diameters from 75 nm upwards)	Non-derived	23487	23787	0.0268131	0.0170557	0.935807	0.0240379	0.0197454	0.650809	0.0215091	0.00351699	9.0173	rs10670352||rs10823949||rs11000300||rs11000430||rs11000435||rs11000443||rs11000448||rs11000468||rs11000486||rs111228444||rs12257692||rs12266147||rs12572586||rs2271904||rs36152134||rs369383750||rs3829126||rs41280378||rs4415679||rs529339225||rs537895197||rs57176252||rs57814779||rs59316512||rs59776913||rs6415912||rs6480627||rs6480641||rs7074080||rs7075988||rs7100001||rs75524223||rs77625657||rs7898735||rs7898822||rs7901016||rs7904738||rs79188145||rs79749097||rs9416018	TRUE	intron_variant	MODIFIER	PLA2G12B	ENSG00000138308	0.005	0.919675	74692646	rs41280378	3_prime_UTR_variant	MODIFIER	ENSG00000138315	OIT3	3.339	PLA2G12B (4052) - ENSG00000138308	PLA2G12B (4052) - ENSG00000138308
10_25	76547993	77211817	FALSE	10	76861680	75101922	rs6480771	chr10:76861680_C_T	HDL_size	T	C	0.4166	0.034	0.221	0.5876	0.0111	0.0017	9.83	+-+	79.3	9.674	2	2.101	Average Diameter for HDL Particles	nm	Lipoprotein particle sizes		Non-derived	23433	23733	-0.0679038	0.0192966	3.36324	0.00180193	0.012962	0.050885	-0.0108675	0.00175504	9.22658	rs10762653||rs10824259||rs10824263||rs11001274||rs11001276||rs11001278||rs11001291||rs11001296||rs2001245||rs2002023||rs2395128||rs2395137||rs2488697||rs2657283||rs2657291||rs3088142||rs4746270||rs6480769||rs6480771||rs7088974||rs7475340||rs755228||rs7903537||rs7908807||rs9299525	TRUE	intron_variant	MODIFIER	DUSP13	ENSG00000079393	7.666	0.976541	76854564	rs3088142	missense_variant	MODERATE	ENSG00000079393	DUSP13	11.11	SAMD8 (2336) - ENSG00000156671	SAMD8 (2336) - ENSG00000156671
10_25	76547993	77211817	FALSE	10	76861680	75101922	rs6480771	chr10:76861680_C_T	L_HDL_C	T	C	0.4166	0.0339	0.221	0.5876	0.0112	0.0017	10.13	+-+	85.4	13.685	2	2.972	Cholesterol in Large HDL	mmol/L	Lipoprotein subclasses	Large HDL (average diameter 12.1 nm)	Composite	23561	23861	-0.0699768	0.0192242	3.56449	0.0155041	0.0128231	0.644678	-0.0112171	0.00174349	9.90464	rs10762653||rs10824259||rs10824263||rs11001274||rs11001276||rs11001278||rs11001291||rs11001296||rs2001245||rs2002023||rs2395128||rs2395137||rs2488697||rs2657283||rs2657291||rs3088142||rs4746270||rs6480769||rs6480771||rs7088974||rs7475340||rs755228||rs7903537||rs7908807||rs9299525	TRUE	intron_variant	MODIFIER	DUSP13	ENSG00000079393	7.666	0.976541	76854564	rs3088142	missense_variant	MODERATE	ENSG00000079393	DUSP13	11.11	SAMD8 (2336) - ENSG00000156671	SAMD8 (2336) - ENSG00000156671
10_25	76547993	77211817	FALSE	10	76861680	75101922	rs6480771	chr10:76861680_C_T	L_HDL_CE	T	C	0.4166	0.034	0.221	0.5876	0.011	0.0017	9.75	+-+	86.1	14.394	2	3.126	Cholesteryl Esters in Large HDL	mmol/L	Lipoprotein subclasses	Large HDL (average diameter 12.1 nm)	Non-derived	23562	23862	-0.0714928	0.0192622	3.68616	0.0164101	0.0128761	0.69358	-0.0110332	0.00175131	9.52616	rs10762653||rs10824259||rs10824263||rs11001274||rs11001276||rs11001278||rs11001291||rs11001296||rs2001245||rs2002023||rs2395128||rs2395137||rs2488697||rs2657283||rs2657291||rs3088142||rs4746270||rs6480769||rs6480771||rs7088974||rs7475340||rs755228||rs7903537||rs7908807||rs9299525	TRUE	intron_variant	MODIFIER	DUSP13	ENSG00000079393	7.666	0.976541	76854564	rs3088142	missense_variant	MODERATE	ENSG00000079393	DUSP13	11.11	SAMD8 (2336) - ENSG00000156671	SAMD8 (2336) - ENSG00000156671
10_25	76547993	77211817	FALSE	10	76861680	75101922	rs6480771	chr10:76861680_C_T	L_HDL_FC	T	C	0.4166	0.0339	0.221	0.5876	0.0118	0.0017	11.18	+-+	80.9	10.498	2	2.28	Free Cholesterol in Large HDL	mmol/L	Lipoprotein subclasses	Large HDL (average diameter 12.1 nm)	Non-derived	23563	23863	-0.064112	0.0192045	3.07434	0.0107888	0.0128748	0.395729	-0.0117808	0.00174061	10.8848	rs10762653||rs10824259||rs10824263||rs11001274||rs11001276||rs11001278||rs11001291||rs11001296||rs2001245||rs2002023||rs2395128||rs2395137||rs2488697||rs2657283||rs2657291||rs3088142||rs4746270||rs6480769||rs6480771||rs7088974||rs7475340||rs755228||rs7903537||rs7908807||rs9299525	TRUE	intron_variant	MODIFIER	DUSP13	ENSG00000079393	7.666	0.976541	76854564	rs3088142	missense_variant	MODERATE	ENSG00000079393	DUSP13	11.11	SAMD8 (2336) - ENSG00000156671	SAMD8 (2336) - ENSG00000156671
10_25	76547993	77211817	FALSE	10	76861680	75101922	rs6480771	chr10:76861680_C_T	L_HDL_L	T	C	0.4166	0.0339	0.221	0.5876	0.0111	0.0017	9.99	+-+	83.6	12.228	2	2.655	Total Lipids in Large HDL	mmol/L	Lipoprotein subclasses	Large HDL (average diameter 12.1 nm)	Composite	23559	23859	-0.0650103	0.0191727	3.15678	0.0154174	0.0127561	0.644344	-0.0111372	0.0017385	9.82625	rs10762653||rs10824259||rs10824263||rs11001274||rs11001276||rs11001278||rs11001291||rs11001296||rs2001245||rs2002023||rs2395128||rs2395137||rs2488697||rs2657283||rs2657291||rs3088142||rs4746270||rs6480769||rs6480771||rs7088974||rs7475340||rs755228||rs7903537||rs7908807||rs9299525	TRUE	intron_variant	MODIFIER	DUSP13	ENSG00000079393	7.666	0.976541	76854564	rs3088142	missense_variant	MODERATE	ENSG00000079393	DUSP13	11.11	SAMD8 (2336) - ENSG00000156671	SAMD8 (2336) - ENSG00000156671
10_25	76547993	77211817	FALSE	10	76861680	75101922	rs6480771	chr10:76861680_C_T	L_HDL_P	T	C	0.4165	0.0337	0.221	0.5876	0.0114	0.0017	10.55	+-+	82.3	11.325	2	2.459	Concentration of Large HDL Particles	mmol/L	Lipoprotein subclasses	Large HDL (average diameter 12.1 nm)	Non-derived	23558	23858	-0.0633149	0.0192288	3.00339	0.0141937	0.0127385	0.576463	-0.0114086	0.00172936	10.3773	rs10762653||rs10824259||rs10824263||rs11001274||rs11001276||rs11001278||rs11001291||rs11001296||rs2001245||rs2002023||rs2395128||rs2395137||rs2488697||rs2657283||rs2657291||rs3088142||rs4746270||rs6480769||rs6480771||rs7088974||rs7475340||rs755228||rs7903537||rs7908807||rs9299525	TRUE	intron_variant	MODIFIER	DUSP13	ENSG00000079393	7.666	0.976541	76854564	rs3088142	missense_variant	MODERATE	ENSG00000079393	DUSP13	11.11	SAMD8 (2336) - ENSG00000156671	SAMD8 (2336) - ENSG00000156671
10_25	76547993	77211817	FALSE	10	76861680	75101922	rs6480771	chr10:76861680_C_T	XL_HDL_C	T	C	0.4167	0.0346	0.221	0.5876	0.0127	0.0018	11.67	+++	65.6	5.816	2	1.263	Cholesterol in Very Large HDL	mmol/L	Lipoprotein subclasses	Very large HDL (average diameter 14.3 nm)	Composite	23554	23854	-0.0600475	0.0197265	2.6318	-0.0125959	0.0135701	0.451857	-0.0122701	0.00182807	10.7169	rs10762653||rs10824259||rs10824263||rs11001274||rs11001276||rs11001278||rs11001291||rs11001296||rs2001245||rs2002023||rs2395128||rs2395137||rs2488697||rs2657283||rs2657291||rs3088142||rs4746270||rs6480769||rs6480771||rs7088974||rs7475340||rs755228||rs7903537||rs7908807||rs9299525	TRUE	intron_variant	MODIFIER	DUSP13	ENSG00000079393	7.666	0.976541	76854564	rs3088142	missense_variant	MODERATE	ENSG00000079393	DUSP13	11.11	SAMD8 (2336) - ENSG00000156671	SAMD8 (2336) - ENSG00000156671
10_25	76547993	77211817	FALSE	10	76861680	75101922	rs6480771	chr10:76861680_C_T	XL_HDL_CE	T	C	0.4166	0.0343	0.221	0.5876	0.0126	0.0018	11.82	+++	70.8	6.839	2	1.485	Cholesteryl Esters in Very Large HDL	mmol/L	Lipoprotein subclasses	Very large HDL (average diameter 14.3 nm)	Non-derived	23555	23855	-0.0636284	0.0196642	2.91606	-0.00903738	0.0134577	0.299404	-0.0122619	0.00180872	10.9181	rs10762653||rs10824259||rs10824263||rs11001274||rs11001276||rs11001278||rs11001291||rs11001296||rs2001245||rs2002023||rs2395128||rs2395137||rs2488697||rs2657283||rs2657291||rs3088142||rs4746270||rs6480769||rs6480771||rs7088974||rs7475340||rs755228||rs7903537||rs7908807||rs9299525	TRUE	intron_variant	MODIFIER	DUSP13	ENSG00000079393	7.666	0.976541	76854564	rs3088142	missense_variant	MODERATE	ENSG00000079393	DUSP13	11.11	SAMD8 (2336) - ENSG00000156671	SAMD8 (2336) - ENSG00000156671
10_25	76547993	77211817	FALSE	10	76861680	75101922	rs6480771	chr10:76861680_C_T	XL_HDL_FC_pct	T	C	0.4165	0.0338	0.221	0.5876	-0.0116	0.0017	10.52	-+-	76.9	8.65	2	1.878	Free Cholesterol to Total Lipids in Very Large HDL percentage	%	Relative lipoprotein lipid concentrations	Very large HDL ratios	Percentage	23632	23932	0.0649055	0.0195222	3.05299	-0.00247758	0.0129585	0.0714129	0.0113881	0.00176279	9.98081	rs10762653||rs10824259||rs10824263||rs11001274||rs11001276||rs11001278||rs11001291||rs11001296||rs2001245||rs2002023||rs2395128||rs2395137||rs2488697||rs2657283||rs2657291||rs3088142||rs4746270||rs6480769||rs6480771||rs7088974||rs7475340||rs755228||rs7903537||rs7908807||rs9299525	TRUE	intron_variant	MODIFIER	DUSP13	ENSG00000079393	7.666	0.976541	76854564	rs3088142	missense_variant	MODERATE	ENSG00000079393	DUSP13	11.11	SAMD8 (2336) - ENSG00000156671	SAMD8 (2336) - ENSG00000156671
10_25	76547993	77211817	FALSE	10	76861680	75101922	rs6480771	chr10:76861680_C_T	XL_HDL_L	T	C	0.4166	0.0344	0.221	0.5876	0.0127	0.0018	11.83	+++	65.9	5.865	2	1.273	Total Lipids in Very Large HDL	mmol/L	Lipoprotein subclasses	Very large HDL (average diameter 14.3 nm)	Composite	23552	23852	-0.0601453	0.0196841	2.64846	-0.0131866	0.013542	0.481255	-0.012279	0.00181756	10.8474	rs10762653||rs10824259||rs10824263||rs11001274||rs11001276||rs11001278||rs11001291||rs11001296||rs2001245||rs2002023||rs2395128||rs2395137||rs2488697||rs2657283||rs2657291||rs3088142||rs4746270||rs6480769||rs6480771||rs7088974||rs7475340||rs755228||rs7903537||rs7908807||rs9299525	TRUE	intron_variant	MODIFIER	DUSP13	ENSG00000079393	7.666	0.976541	76854564	rs3088142	missense_variant	MODERATE	ENSG00000079393	DUSP13	11.11	SAMD8 (2336) - ENSG00000156671	SAMD8 (2336) - ENSG00000156671
10_25	76547993	77211817	FALSE	10	76861680	75101922	rs6480771	chr10:76861680_C_T	XL_HDL_P	T	C	0.4167	0.0346	0.221	0.5876	0.0127	0.0018	11.63	+++	51.1	4.086	2	0.8873	Concentration of Very Large HDL Particles	mmol/L	Lipoprotein subclasses	Very large HDL (average diameter 14.3 nm)	Non-derived	23551	23851	-0.0524163	0.0197763	2.09485	-0.014239	0.0136428	0.527793	-0.0123327	0.0018353	10.7398	rs10762653||rs10824259||rs10824263||rs11001274||rs11001276||rs11001278||rs11001291||rs11001296||rs2001245||rs2002023||rs2395128||rs2395137||rs2488697||rs2657283||rs2657291||rs3088142||rs4746270||rs6480769||rs6480771||rs7088974||rs7475340||rs755228||rs7903537||rs7908807||rs9299525	TRUE	intron_variant	MODIFIER	DUSP13	ENSG00000079393	7.666	0.976541	76854564	rs3088142	missense_variant	MODERATE	ENSG00000079393	DUSP13	11.11	SAMD8 (2336) - ENSG00000156671	SAMD8 (2336) - ENSG00000156671
10_25	76547993	77211817	FALSE	10	76861680	75101922	rs6480771	chr10:76861680_C_T	XL_HDL_PL	T	C	0.4166	0.0344	0.221	0.5876	0.0124	0.0018	11.38	+++	69.3	6.523	2	1.416	Phospholipids in Very Large HDL	mmol/L	Lipoprotein subclasses	Very large HDL (average diameter 14.3 nm)	Non-derived	23553	23853	-0.0622721	0.0196267	2.82112	-0.0107382	0.0135028	0.370117	-0.0119904	0.00181002	10.4578	rs10762653||rs10824259||rs10824263||rs11001274||rs11001276||rs11001278||rs11001291||rs11001296||rs2001245||rs2002023||rs2395128||rs2395137||rs2488697||rs2657283||rs2657291||rs3088142||rs4746270||rs6480769||rs6480771||rs7088974||rs7475340||rs755228||rs7903537||rs7908807||rs9299525	TRUE	intron_variant	MODIFIER	DUSP13	ENSG00000079393	7.666	0.976541	76854564	rs3088142	missense_variant	MODERATE	ENSG00000079393	DUSP13	11.11	SAMD8 (2336) - ENSG00000156671	SAMD8 (2336) - ENSG00000156671
10_25	76547993	77211817	FALSE	10	76910037	75150279	10:76910037_AT_A	chr10:76910037_A_AT	M_HDL_FC_pct	AT	A	0.4149	0.0205	0.4126	0.6148	-0.012	0.0018	10.88	---	0	1.321	2	0.287	Free Cholesterol to Total Lipids in Medium HDL percentage	%	Relative lipoprotein lipid concentrations	Medium HDL ratios	Percentage	23642	23942	-0.0308987	0.0174921	1.11169	-0.00663123	0.0137535	0.200867	-0.0119187	0.00180194	10.4281	rs10762653||rs10824259||rs10824263||rs11001274||rs11001276||rs11001278||rs11001291||rs11001296||rs2001245||rs2002023||rs2395137||rs2488697||rs2657283||rs2657291||rs3088142||rs4746270||rs6480769||rs6480771||rs7088974||rs7475340||rs755228||rs7903537||rs7908807||rs9299525	TRUE	intron_variant	MODIFIER	SAMD8	ENSG00000156671	2.198	0.915508	76854564	rs3088142	missense_variant	MODERATE	ENSG00000079393	DUSP13	11.11	SAMD8 (31844) - ENSG00000156671	SAMD8 (38570) - ENSG00000156671
10_25	76547993	77211817	FALSE	10	76911817	75152059	rs10824283	chr10:76911817_A_T	XL_HDL_FC	A	T	0.2395	0.0581	0.3315	0.7706	0.0154	0.0024	10.1	+++	0	0.522	2	0.1134	Free Cholesterol in Very Large HDL	mmol/L	Lipoprotein subclasses	Very large HDL (average diameter 14.3 nm)	Non-derived	23556	23856	-0.0233131	0.0188121	0.667056	-0.0241995	0.0154531	0.930515	-0.0150506	0.00241567	9.33233	rs10762653||rs10824259||rs11001221||rs11001274||rs11001276||rs11001291||rs11001296||rs2001245||rs2002023||rs2395128||rs2395137||rs2488697||rs2657283||rs2657291||rs3088142||rs4746270||rs6480769||rs6480771||rs7088974||rs7475340||rs755228||rs7903537||rs9299525	TRUE														SAMD8 (30064) - ENSG00000156671	SAMD8 (40350) - ENSG00000156671
10_26	79226766	80003255	FALSE	10	79682918	77923160	rs12220902	chr10:79682918_C_T	Gln	C	T	0.2491	0.0116	0.1239	0.2615	-0.0168	0.0023	12.14	---	0	0.718	2	0.156	Glutamine	mmol/L	Amino acids		Non-derived	23461	23761	-0.00970847	0.0255114	0.152715	-0.0297272	0.0162814	1.1683	-0.016551	0.00237111	11.5308	rs10430531||rs11002301||rs11002309||rs11002319||rs11002322||rs11002341||rs11002344||rs12220902||rs1248634||rs1248636||rs1248653||rs1248675||rs1248890||rs1248898||rs1650146||rs1659390||rs17516020||rs2579136||rs2579155||rs2579162||rs2579174||rs56088422||rs61854186||rs61855849||rs7073934||rs7099526||rs754465||rs754466	TRUE	intron_variant	MODIFIER	DLG5	ENSG00000151208	0.027	0.936285	79659934	rs61855849	intron_variant	MODIFIER	ENSG00000151208	DLG5	1.225	DLG5 (3460) - ENSG00000151208	DLG5 (3366) - ENSG00000151208
10_27	80639219	81440320	FALSE	10	80941417	79181660	rs703984	chr10:80941417_C_G	L_HDL_C	G	C	0.4139	0.0149	0.2533	0.4155	0.0127	0.0017	12.85	+-+	0	1.955	2	0.4246	Cholesterol in Large HDL	mmol/L	Lipoprotein subclasses	Large HDL (average diameter 12.1 nm)	Composite	23561	23861	0.0158043	0.0188752	0.39532	-0.0053712	0.0131361	0.16582	0.013032	0.00174474	13.0934	rs10824722||rs11597947||rs11812395||rs1250597||rs1250600||rs12571751||rs1628023||rs1749824||rs1815314||rs34204798||rs3915932||rs4980041||rs5786388||rs697238||rs697239||rs703965||rs703966||rs703972||rs703977||rs703978||rs703980||rs703981||rs703984||rs72816263||rs753270||rs76109311||rs779933||rs780148||rs780151||rs780159||rs7913964||rs7916441||rs942791	TRUE	intron_variant	MODIFIER	ZMIZ1	ENSG00000108175	4.988	0.981068	80940740	rs703985	intron_variant	MODIFIER	ENSG00000108175	ZMIZ1	6.588	ZMIZ1 (112625) - ENSG00000108175	ZMIZ1 (62009) - ENSG00000108175
10_27	80639219	81440320	FALSE	10	80941417	79181660	rs703984	chr10:80941417_C_G	L_HDL_CE	G	C	0.4139	0.0149	0.2533	0.4155	0.0129	0.0017	13.02	+-+	0	1.99	2	0.4322	Cholesteryl Esters in Large HDL	mmol/L	Lipoprotein subclasses	Large HDL (average diameter 12.1 nm)	Non-derived	23562	23862	0.0132311	0.0189125	0.314994	-0.00556289	0.0131904	0.171846	0.0132084	0.00175256	13.3166	rs10824722||rs11597947||rs11812395||rs1250597||rs1250600||rs12571751||rs1628023||rs1749824||rs1815314||rs34204798||rs3915932||rs4980041||rs5786388||rs697238||rs697239||rs703965||rs703966||rs703972||rs703977||rs703978||rs703980||rs703981||rs703984||rs72816263||rs753270||rs76109311||rs779933||rs780148||rs780151||rs780159||rs7913964||rs7916441||rs942791	TRUE	intron_variant	MODIFIER	ZMIZ1	ENSG00000108175	4.988	0.981068	80940740	rs703985	intron_variant	MODIFIER	ENSG00000108175	ZMIZ1	6.588	ZMIZ1 (112625) - ENSG00000108175	ZMIZ1 (62009) - ENSG00000108175
10_27	80639219	81440320	FALSE	10	80941417	79181660	rs703984	chr10:80941417_C_G	L_HDL_FC	G	C	0.4139	0.0149	0.2533	0.4155	0.0121	0.0017	11.67	+-+	0	1.916	2	0.4161	Free Cholesterol in Large HDL	mmol/L	Lipoprotein subclasses	Large HDL (average diameter 12.1 nm)	Non-derived	23563	23863	0.0218472	0.0188559	0.608003	-0.0047729	0.0131891	0.144215	0.0122938	0.00174185	11.7719	rs10824722||rs11597947||rs11812395||rs1250597||rs1250600||rs12571751||rs1628023||rs1749824||rs1815314||rs34204798||rs3915932||rs4980041||rs5786388||rs697238||rs697239||rs703965||rs703966||rs703972||rs703977||rs703978||rs703980||rs703981||rs703984||rs72816263||rs753270||rs76109311||rs779933||rs780148||rs780151||rs780159||rs7913964||rs7916441||rs942791	TRUE	intron_variant	MODIFIER	ZMIZ1	ENSG00000108175	4.988	0.981068	80940740	rs703985	intron_variant	MODIFIER	ENSG00000108175	ZMIZ1	6.588	ZMIZ1 (112625) - ENSG00000108175	ZMIZ1 (62009) - ENSG00000108175
10_27	80639219	81440320	FALSE	10	80941417	79181660	rs703984	chr10:80941417_C_G	XL_HDL_CE	G	C	0.4139	0.0151	0.2533	0.4155	0.0117	0.0018	10.2	+-+	59.7	4.962	2	1.078	Cholesteryl Esters in Very Large HDL	mmol/L	Lipoprotein subclasses	Very large HDL (average diameter 14.3 nm)	Non-derived	23555	23855	0.0123944	0.0193072	0.283245	-0.0187721	0.0137862	0.761188	0.012197	0.00181002	10.7962	rs10824722||rs11597947||rs11812395||rs1250597||rs1250600||rs12571751||rs1628023||rs1749824||rs1815314||rs34204798||rs3915932||rs4980041||rs5786388||rs697238||rs697239||rs703965||rs703966||rs703972||rs703977||rs703978||rs703980||rs703981||rs703984||rs72816263||rs753270||rs76109311||rs779933||rs780148||rs780151||rs780159||rs7913964||rs7916441||rs942791	TRUE	intron_variant	MODIFIER	ZMIZ1	ENSG00000108175	4.988	0.981068	80940740	rs703985	intron_variant	MODIFIER	ENSG00000108175	ZMIZ1	6.588	ZMIZ1 (112625) - ENSG00000108175	ZMIZ1 (62009) - ENSG00000108175
10_27	80639219	81440320	FALSE	10	80941417	79181660	rs703984	chr10:80941417_C_G	XL_HDL_FC_pct	G	C	0.4139	0.0148	0.2533	0.4155	-0.0117	0.0017	10.81	---	0	0.932	2	0.2024	Free Cholesterol to Total Lipids in Very Large HDL percentage	%	Relative lipoprotein lipid concentrations	Very large HDL ratios	Percentage	23632	23932	-0.0273036	0.0191678	0.811589	-0.0048072	0.0132748	0.144327	-0.0117321	0.00176405	10.5348	rs10824722||rs11597947||rs11812395||rs1250597||rs1250600||rs12571751||rs1628023||rs1749824||rs1815314||rs34204798||rs3915932||rs4980041||rs5786388||rs697238||rs697239||rs703965||rs703966||rs703972||rs703977||rs703978||rs703980||rs703981||rs703984||rs72816263||rs753270||rs76109311||rs779933||rs780148||rs780151||rs780159||rs7913964||rs7916441||rs942791	TRUE	intron_variant	MODIFIER	ZMIZ1	ENSG00000108175	4.988	0.981068	80940740	rs703985	intron_variant	MODIFIER	ENSG00000108175	ZMIZ1	6.588	ZMIZ1 (112625) - ENSG00000108175	ZMIZ1 (62009) - ENSG00000108175
10_27	80639219	81440320	FALSE	10	80941936	79182179	rs3915932	chr10:80941936_C_G	M_HDL_C_pct	G	C	0.4164	0.0095	0.3992	0.4974	0.0126	0.0019	10.45	+-+	54.8	4.423	2	0.9605	Cholesterol to Total Lipids in Medium HDL percentage	%	Relative lipoprotein lipid concentrations	Medium HDL ratios	Percentage	23640	23940	0.00192185	0.0166603	0.0418358	-0.0158167	0.0143808	0.566394	0.0132338	0.00192936	11.1595	rs10824722||rs11597947||rs11812395||rs1250597||rs1250600||rs12571751||rs1628023||rs1749824||rs1815314||rs34204798||rs3915932||rs4980041||rs5786388||rs697238||rs697239||rs703965||rs703966||rs703972||rs703977||rs703978||rs703980||rs703981||rs703984||rs72816263||rs753270||rs76109311||rs779933||rs780148||rs780151||rs780159||rs7913964||rs7916441||rs942791	TRUE	intron_variant	MODIFIER	ZMIZ1	ENSG00000108175	4.008	0.978434	80940740	rs703985	intron_variant	MODIFIER	ENSG00000108175	ZMIZ1	6.588	ZMIZ1 (113144) - ENSG00000108175	ZMIZ1 (61490) - ENSG00000108175
10_27	80639219	81440320	FALSE	10	80942620	79182863	rs810517	chr10:80942620_C_T	Unsaturation	C	T	0.4611	0.0024	0.445	0.4616	0.0126	0.0019	10.6	+-+	0	0.996	2	0.2162	Degree of Unsaturation	degree	Fatty acids		Non-derived	23443	23743	0.00804766	0.0159307	0.212227	-0.000504921	0.0138975	0.0127728	0.0129023	0.00191801	10.7613	rs10824722||rs11597947||rs11812395||rs1250597||rs1250600||rs12571751||rs1628023||rs1749824||rs1815314||rs34204798||rs3915932||rs4980041||rs5786388||rs697238||rs697239||rs703965||rs703966||rs703972||rs703977||rs703978||rs703980||rs703981||rs703984||rs72816263||rs753270||rs76109311||rs779933||rs780148||rs780151||rs780159||rs7913964||rs7916441||rs942791	TRUE	intron_variant	MODIFIER	ZMIZ1	ENSG00000108175	3.639	0.80943	80940740	rs703985	intron_variant	MODIFIER	ENSG00000108175	ZMIZ1	6.588	ZMIZ1 (113828) - ENSG00000108175	ZMIZ1 (60806) - ENSG00000108175
10_27	80639219	81440320	FALSE	10	80954251	79194494	rs703966	chr10:80954251_A_G	HDL_C	G	A	0.4177	0.0212	0.0581	0.4201	0.0133	0.0018	13.21	+--	68.9	6.438	2	1.398	HDL Cholesterol	mmol/L	Cholesterol		Composite	23406	23706	-0.056965	0.0367227	0.917758	-0.0096016	0.0139463	0.308781	0.013806	0.00178448	13.9913	rs11597947||rs11812395||rs1250597||rs1250600||rs12571751||rs1628023||rs1749824||rs1815314||rs34204798||rs3915932||rs4980041||rs5786388||rs697238||rs697239||rs703965||rs703966||rs703972||rs703977||rs703978||rs703980||rs703981||rs703984||rs72816263||rs753270||rs76109311||rs779933||rs780148||rs780151||rs780159||rs7916441||rs942791	TRUE	intron_variant	MODIFIER	ZMIZ1	ENSG00000108175	3.597	0.95083	80940740	rs703985	intron_variant	MODIFIER	ENSG00000108175	ZMIZ1	6.588	ZMIZ1 (122025) - ENSG00000108175	ZMIZ1 (49175) - ENSG00000108175
10_27	80639219	81440320	FALSE	10	80954251	79194494	rs703966	chr10:80954251_A_G	HDL_CE	G	A	0.4177	0.0213	0.0581	0.4201	0.0134	0.0018	13.35	+--	68.1	6.263	2	1.36	Cholesteryl Esters in HDL	mmol/L	Cholesteryl esters		Composite	23418	23718	-0.0546125	0.0367155	0.863609	-0.00970106	0.0139591	0.312402	0.0139459	0.00179287	14.1345	rs11597947||rs11812395||rs1250597||rs1250600||rs12571751||rs1628023||rs1749824||rs1815314||rs34204798||rs3915932||rs4980041||rs5786388||rs697238||rs697239||rs703965||rs703966||rs703972||rs703977||rs703978||rs703980||rs703981||rs703984||rs72816263||rs753270||rs76109311||rs779933||rs780148||rs780151||rs780159||rs7916441||rs942791	TRUE	intron_variant	MODIFIER	ZMIZ1	ENSG00000108175	3.597	0.95083	80940740	rs703985	intron_variant	MODIFIER	ENSG00000108175	ZMIZ1	6.588	ZMIZ1 (122025) - ENSG00000108175	ZMIZ1 (49175) - ENSG00000108175
10_27	80639219	81440320	FALSE	10	80954251	79194494	rs703966	chr10:80954251_A_G	HDL_FC	G	A	0.4178	0.021	0.0581	0.4201	0.012	0.0018	11.05	+--	62.9	5.386	2	1.17	Free Cholesterol in HDL	mmol/L	Free cholesterol		Composite	23422	23722	-0.0550934	0.0367893	0.872074	-0.0077677	0.0139941	0.237437	0.0124519	0.00177204	11.6752	rs11597947||rs11812395||rs1250597||rs1250600||rs12571751||rs1628023||rs1749824||rs1815314||rs34204798||rs3915932||rs4980041||rs5786388||rs697238||rs697239||rs703965||rs703966||rs703972||rs703977||rs703978||rs703980||rs703981||rs703984||rs72816263||rs753270||rs76109311||rs779933||rs780148||rs780151||rs780159||rs7916441||rs942791	TRUE	intron_variant	MODIFIER	ZMIZ1	ENSG00000108175	3.597	0.95083	80940740	rs703985	intron_variant	MODIFIER	ENSG00000108175	ZMIZ1	6.588	ZMIZ1 (122025) - ENSG00000108175	ZMIZ1 (49175) - ENSG00000108175
10_27	80639219	81440320	FALSE	10	80954251	79194494	rs703966	chr10:80954251_A_G	HDL_L	G	A	0.4177	0.0213	0.0581	0.4201	0.0119	0.0018	10.51	+--	49.4	3.949	2	0.8575	Total Lipids in HDL	mmol/L	Total lipids		Composite	23426	23726	-0.0511729	0.0369165	0.780698	-0.00211332	0.0140553	0.0552796	0.0122428	0.00180289	10.9522	rs11597947||rs11812395||rs1250597||rs1250600||rs12571751||rs1628023||rs1749824||rs1815314||rs34204798||rs3915932||rs4980041||rs5786388||rs697238||rs697239||rs703965||rs703966||rs703972||rs703977||rs703978||rs703980||rs703981||rs703984||rs72816263||rs753270||rs76109311||rs779933||rs780148||rs780151||rs780159||rs7916441||rs942791	TRUE	intron_variant	MODIFIER	ZMIZ1	ENSG00000108175	3.597	0.95083	80940740	rs703985	intron_variant	MODIFIER	ENSG00000108175	ZMIZ1	6.588	ZMIZ1 (122025) - ENSG00000108175	ZMIZ1 (49175) - ENSG00000108175
10_27	80639219	81440320	FALSE	10	80954251	79194494	rs703966	chr10:80954251_A_G	HDL_size	G	A	0.4178	0.0208	0.0581	0.4201	0.0113	0.0017	10.19	+--	47.8	3.83	2	0.8316	Average Diameter for HDL Particles	nm	Lipoprotein particle sizes		Non-derived	23433	23733	-0.0310002	0.0368941	0.397106	-0.0104793	0.0139399	0.344669	0.0117785	0.00175157	10.7541	rs11597947||rs11812395||rs1250597||rs1250600||rs12571751||rs1628023||rs1749824||rs1815314||rs34204798||rs3915932||rs4980041||rs5786388||rs697238||rs697239||rs703965||rs703966||rs703972||rs703977||rs703978||rs703980||rs703981||rs703984||rs72816263||rs753270||rs76109311||rs779933||rs780148||rs780151||rs780159||rs7916441||rs942791	TRUE	intron_variant	MODIFIER	ZMIZ1	ENSG00000108175	3.597	0.95083	80940740	rs703985	intron_variant	MODIFIER	ENSG00000108175	ZMIZ1	6.588	ZMIZ1 (122025) - ENSG00000108175	ZMIZ1 (49175) - ENSG00000108175
10_27	80639219	81440320	FALSE	10	80954251	79194494	rs703966	chr10:80954251_A_G	L_HDL_L	G	A	0.4178	0.0208	0.0581	0.4201	0.0124	0.0017	12.18	+--	59	4.878	2	1.059	Total Lipids in Large HDL	mmol/L	Lipoprotein subclasses	Large HDL (average diameter 12.1 nm)	Composite	23559	23859	-0.0463171	0.0366572	0.685284	-0.00820121	0.0137185	0.259669	0.0128163	0.00173506	12.8223	rs11597947||rs11812395||rs1250597||rs1250600||rs12571751||rs1628023||rs1749824||rs1815314||rs34204798||rs3915932||rs4980041||rs5786388||rs697238||rs697239||rs703965||rs703966||rs703972||rs703977||rs703978||rs703980||rs703981||rs703984||rs72816263||rs753270||rs76109311||rs779933||rs780148||rs780151||rs780159||rs7916441||rs942791	TRUE	intron_variant	MODIFIER	ZMIZ1	ENSG00000108175	3.597	0.95083	80940740	rs703985	intron_variant	MODIFIER	ENSG00000108175	ZMIZ1	6.588	ZMIZ1 (122025) - ENSG00000108175	ZMIZ1 (49175) - ENSG00000108175
10_27	80639219	81440320	FALSE	10	80954251	79194494	rs703966	chr10:80954251_A_G	L_HDL_P	G	A	0.4178	0.0206	0.0581	0.4201	0.0126	0.0017	12.73	+--	68.8	6.416	2	1.393	Concentration of Large HDL Particles	mmol/L	Lipoprotein subclasses	Large HDL (average diameter 12.1 nm)	Non-derived	23558	23858	-0.0525476	0.0367643	0.815549	-0.0118547	0.0136995	0.412452	0.0131167	0.00172594	13.5276	rs11597947||rs11812395||rs1250597||rs1250600||rs12571751||rs1628023||rs1749824||rs1815314||rs34204798||rs3915932||rs4980041||rs5786388||rs697238||rs697239||rs703965||rs703966||rs703972||rs703977||rs703978||rs703980||rs703981||rs703984||rs72816263||rs753270||rs76109311||rs779933||rs780148||rs780151||rs780159||rs7916441||rs942791	TRUE	intron_variant	MODIFIER	ZMIZ1	ENSG00000108175	3.597	0.95083	80940740	rs703985	intron_variant	MODIFIER	ENSG00000108175	ZMIZ1	6.588	ZMIZ1 (122025) - ENSG00000108175	ZMIZ1 (49175) - ENSG00000108175
10_27	80639219	81440320	FALSE	10	80954251	79194494	rs703966	chr10:80954251_A_G	L_HDL_PL	G	A	0.4178	0.0209	0.0581	0.4201	0.0119	0.0017	11.32	+--	46.2	3.72	2	0.8078	Phospholipids in Large HDL	mmol/L	Lipoprotein subclasses	Large HDL (average diameter 12.1 nm)	Non-derived	23560	23860	-0.0410425	0.0364688	0.584336	-0.00518214	0.0137026	0.151631	0.0123225	0.00174121	11.8317	rs11597947||rs11812395||rs1250597||rs1250600||rs12571751||rs1628023||rs1749824||rs1815314||rs34204798||rs3915932||rs4980041||rs5786388||rs697238||rs697239||rs703965||rs703966||rs703972||rs703977||rs703978||rs703980||rs703981||rs703984||rs72816263||rs753270||rs76109311||rs779933||rs780148||rs780151||rs780159||rs7916441||rs942791	TRUE	intron_variant	MODIFIER	ZMIZ1	ENSG00000108175	3.597	0.95083	80940740	rs703985	intron_variant	MODIFIER	ENSG00000108175	ZMIZ1	6.588	ZMIZ1 (122025) - ENSG00000108175	ZMIZ1 (49175) - ENSG00000108175
10_27	80639219	81440320	FALSE	10	80954251	79194494	rs703966	chr10:80954251_A_G	M_HDL_C	G	A	0.4176	0.0219	0.0581	0.4201	0.0118	0.0018	9.8	+--	30.8	2.891	2	0.6278	Cholesterol in Medium HDL	mmol/L	Lipoprotein subclasses	Medium HDL (average diameter 10.9 nm)	Composite	23568	23868	-0.0410292	0.0371738	0.569092	-0.00114759	0.0142211	0.0288711	0.012186	0.00186747	10.1687	rs11597947||rs11812395||rs1250597||rs1250600||rs12571751||rs1628023||rs1749824||rs1815314||rs34204798||rs3915932||rs4980041||rs5786388||rs697238||rs697239||rs703965||rs703966||rs703972||rs703977||rs703978||rs703980||rs703981||rs703984||rs72816263||rs753270||rs76109311||rs779933||rs780148||rs780151||rs780159||rs7916441||rs942791	TRUE	intron_variant	MODIFIER	ZMIZ1	ENSG00000108175	3.597	0.95083	80940740	rs703985	intron_variant	MODIFIER	ENSG00000108175	ZMIZ1	6.588	ZMIZ1 (122025) - ENSG00000108175	ZMIZ1 (49175) - ENSG00000108175
10_27	80639219	81440320	FALSE	10	80954251	79194494	rs703966	chr10:80954251_A_G	M_HDL_CE	G	A	0.4176	0.0219	0.0581	0.4201	0.0119	0.0019	9.83	+--	27.6	2.763	2	0.6	Cholesteryl Esters in Medium HDL	mmol/L	Lipoprotein subclasses	Medium HDL (average diameter 10.9 nm)	Non-derived	23569	23869	-0.0390257	0.0372455	0.530573	-0.00127973	0.0142668	0.032206	0.0122781	0.00187913	10.1933	rs11597947||rs11812395||rs1250597||rs1250600||rs12571751||rs1628023||rs1749824||rs1815314||rs34204798||rs3915932||rs4980041||rs5786388||rs697238||rs697239||rs703965||rs703966||rs703972||rs703977||rs703978||rs703980||rs703981||rs703984||rs72816263||rs753270||rs76109311||rs779933||rs780148||rs780151||rs780159||rs7916441||rs942791	TRUE	intron_variant	MODIFIER	ZMIZ1	ENSG00000108175	3.597	0.95083	80940740	rs703985	intron_variant	MODIFIER	ENSG00000108175	ZMIZ1	6.588	ZMIZ1 (122025) - ENSG00000108175	ZMIZ1 (49175) - ENSG00000108175
10_27	80639219	81440320	FALSE	10	80954251	79194494	rs703966	chr10:80954251_A_G	M_HDL_FC_pct	G	A	0.4178	0.0209	0.0581	0.4201	0.0118	0.0018	10.72	+--	71.2	6.936	2	1.506	Free Cholesterol to Total Lipids in Medium HDL percentage	%	Relative lipoprotein lipid concentrations	Medium HDL ratios	Percentage	23642	23942	-0.0451582	0.0370111	0.65283	-0.0181046	0.0141833	0.695101	0.0124218	0.00177651	11.5678	rs11597947||rs11812395||rs1250597||rs1250600||rs12571751||rs1628023||rs1749824||rs1815314||rs34204798||rs3915932||rs4980041||rs5786388||rs697238||rs697239||rs703965||rs703966||rs703972||rs703977||rs703978||rs703980||rs703981||rs703984||rs72816263||rs753270||rs76109311||rs779933||rs780148||rs780151||rs780159||rs7916441||rs942791	TRUE	intron_variant	MODIFIER	ZMIZ1	ENSG00000108175	3.597	0.95083	80940740	rs703985	intron_variant	MODIFIER	ENSG00000108175	ZMIZ1	6.588	ZMIZ1 (122025) - ENSG00000108175	ZMIZ1 (49175) - ENSG00000108175
10_27	80639219	81440320	FALSE	10	80954251	79194494	rs703966	chr10:80954251_A_G	M_HDL_PL_pct	G	A	0.4177	0.0217	0.0581	0.4201	-0.0139	0.0019	12.46	-++	83.2	11.923	2	2.589	Phospholipids to Total Lipids in Medium HDL percentage	%	Relative lipoprotein lipid concentrations	Medium HDL ratios	Percentage	23639	23939	0.0387685	0.0383126	0.506423	0.033582	0.0151629	1.57224	-0.0148197	0.00193052	13.7866	rs11597947||rs11812395||rs1250597||rs1250600||rs12571751||rs1628023||rs1749824||rs1815314||rs34204798||rs3915932||rs4980041||rs5786388||rs697238||rs697239||rs703965||rs703966||rs703972||rs703977||rs703978||rs703980||rs703981||rs703984||rs72816263||rs753270||rs76109311||rs779933||rs780148||rs780151||rs780159||rs7916441||rs942791	TRUE	intron_variant	MODIFIER	ZMIZ1	ENSG00000108175	3.597	0.95083	80940740	rs703985	intron_variant	MODIFIER	ENSG00000108175	ZMIZ1	6.588	ZMIZ1 (122025) - ENSG00000108175	ZMIZ1 (49175) - ENSG00000108175
10_27	80639219	81440320	FALSE	10	81073027	79313270	10:81073027_CCCACCCACCA_C	chr10:81073027_C_CCCACCCACCA	GlycA	CCCACCCACCA	C	0.2237	0.0403	0.5114	0.7839	-0.027	0.0025	27.08	---	0	0.598	2	0.1299	Glycoprotein Acetyls	mmol/L	Inflammation		Non-derived	23480	23780	0.0135927	0.0175481	0.357956	0.0282569	0.016294	1.08153	0.0272312	0.00252331	26.4246	rs1013495||rs10762861||rs10824742||rs10824744||rs10824747||rs11002928||rs111690487||rs12218866||rs12240802||rs1317617||rs141894884||rs1483733||rs1782651||rs1782652||rs1892501||rs2145998||rs2233713||rs2997468||rs4246944||rs4979859||rs4980063||rs4980067||rs58287327||rs7077812||rs7092536||rs876678||rs8837	TRUE	3_prime_UTR_variant	MODIFIER	ZMIZ1	ENSG00000108175	14.30	0.807505	81091563	rs10824743	intergenic_variant	MODIFIER	-	-	0.027	ZMIZ1 (3249) - ENSG00000108175	ZMIZ1 (7052) - ENSG00000108175
10_27	80639219	81440320	FALSE	10	81073027	79313270	10:81073027_CCCACCCACCA_C	chr10:81073027_C_CCCACCCACCA	HDL_TG	CCCACCCACCA	C	0.2234	0.0395	0.5114	0.7839	-0.0163	0.0024	10.96	---	0	0.06	2	0.01305	Triglycerides in HDL	mmol/L	Triglycerides		Composite	23410	23710	0.0128119	0.0174454	0.334696	0.0185917	0.0162519	0.597502	0.0163465	0.0024541	10.5651	rs1013495||rs10762861||rs10824742||rs10824744||rs10824747||rs11002928||rs111690487||rs12218866||rs12240802||rs1317617||rs141894884||rs1483733||rs1782651||rs1782652||rs1892501||rs2145998||rs2233713||rs2997468||rs4246944||rs4979859||rs4980063||rs4980067||rs58287327||rs7077812||rs7092536||rs876678||rs8837	TRUE	3_prime_UTR_variant	MODIFIER	ZMIZ1	ENSG00000108175	14.30	0.807505	81091563	rs10824743	intergenic_variant	MODIFIER	-	-	0.027	ZMIZ1 (3249) - ENSG00000108175	ZMIZ1 (7052) - ENSG00000108175
10_27	80639219	81440320	FALSE	10	81073027	79313270	10:81073027_CCCACCCACCA_C	chr10:81073027_C_CCCACCCACCA	IDL_TG	CCCACCCACCA	C	0.2235	0.0398	0.5114	0.7839	-0.0186	0.0024	13.7	---	0	0.712	2	0.1546	Triglycerides in IDL	mmol/L	Lipoprotein subclasses	IDL (average diameter 28.6 nm)	Non-derived	23529	23829	0.0114007	0.0174709	0.289001	0.0305409	0.0162689	1.21837	0.0184553	0.00248208	12.982	rs1013495||rs10762861||rs10824742||rs10824744||rs10824747||rs11002928||rs111690487||rs12218866||rs12240802||rs1317617||rs141894884||rs1483733||rs1782651||rs1782652||rs1892501||rs2145998||rs2233713||rs2997468||rs4246944||rs4979859||rs4980063||rs4980067||rs58287327||rs7077812||rs7092536||rs876678||rs8837	TRUE	3_prime_UTR_variant	MODIFIER	ZMIZ1	ENSG00000108175	14.30	0.807505	81091563	rs10824743	intergenic_variant	MODIFIER	-	-	0.027	ZMIZ1 (3249) - ENSG00000108175	ZMIZ1 (7052) - ENSG00000108175
10_27	80639219	81440320	FALSE	10	81073027	79313270	10:81073027_CCCACCCACCA_C	chr10:81073027_C_CCCACCCACCA	LDL_TG	CCCACCCACCA	C	0.2237	0.0402	0.5114	0.7839	-0.0171	0.0025	11.36	---	0	0.941	2	0.2043	Triglycerides in LDL	mmol/L	Triglycerides		Composite	23409	23709	0.0142421	0.0175592	0.379536	0.0325624	0.0163328	1.33548	0.0167588	0.00251882	10.5432	rs1013495||rs10762861||rs10824742||rs10824744||rs10824747||rs11002928||rs111690487||rs12218866||rs12240802||rs1317617||rs141894884||rs1483733||rs1782651||rs1782652||rs1892501||rs2145998||rs2233713||rs2997468||rs4246944||rs4979859||rs4980063||rs4980067||rs58287327||rs7077812||rs7092536||rs876678||rs8837	TRUE	3_prime_UTR_variant	MODIFIER	ZMIZ1	ENSG00000108175	14.30	0.807505	81091563	rs10824743	intergenic_variant	MODIFIER	-	-	0.027	ZMIZ1 (3249) - ENSG00000108175	ZMIZ1 (7052) - ENSG00000108175
10_27	80639219	81440320	FALSE	10	81073027	79313270	10:81073027_CCCACCCACCA_C	chr10:81073027_C_CCCACCCACCA	L_LDL_FC_pct	CCCACCCACCA	C	0.2233	0.0391	0.5114	0.7839	0.015	0.0023	10.01	+-+	0	1.651	2	0.3585	Free Cholesterol to Total Lipids in Large LDL percentage	%	Relative lipoprotein lipid concentrations	Large LDL ratios	Percentage	23617	23917	-0.0119765	0.0170438	0.316729	0.00455126	0.0155854	0.113357	-0.0155064	0.00236679	10.2449	rs1013495||rs10762861||rs10824742||rs10824744||rs10824747||rs11002928||rs111690487||rs12218866||rs12240802||rs1317617||rs141894884||rs1483733||rs1782651||rs1782652||rs1892501||rs2145998||rs2233713||rs2997468||rs4246944||rs4979859||rs4980063||rs4980067||rs58287327||rs7077812||rs7092536||rs876678||rs8837	TRUE	3_prime_UTR_variant	MODIFIER	ZMIZ1	ENSG00000108175	14.30	0.807505	81091563	rs10824743	intergenic_variant	MODIFIER	-	-	0.027	ZMIZ1 (3249) - ENSG00000108175	ZMIZ1 (7052) - ENSG00000108175
10_27	80639219	81440320	FALSE	10	81073027	79313270	10:81073027_CCCACCCACCA_C	chr10:81073027_C_CCCACCCACCA	L_LDL_TG	CCCACCCACCA	C	0.2237	0.0401	0.5114	0.7839	-0.017	0.0025	11.35	---	0	1.334	2	0.2896	Triglycerides in Large LDL	mmol/L	Lipoprotein subclasses	Large LDL (average diameter 25.5 nm)	Non-derived	23536	23836	0.0138065	0.0175799	0.364272	0.035475	0.0163208	1.52673	0.016651	0.00251344	10.4587	rs1013495||rs10762861||rs10824742||rs10824744||rs10824747||rs11002928||rs111690487||rs12218866||rs12240802||rs1317617||rs141894884||rs1483733||rs1782651||rs1782652||rs1892501||rs2145998||rs2233713||rs2997468||rs4246944||rs4979859||rs4980063||rs4980067||rs58287327||rs7077812||rs7092536||rs876678||rs8837	TRUE	3_prime_UTR_variant	MODIFIER	ZMIZ1	ENSG00000108175	14.30	0.807505	81091563	rs10824743	intergenic_variant	MODIFIER	-	-	0.027	ZMIZ1 (3249) - ENSG00000108175	ZMIZ1 (7052) - ENSG00000108175
10_27	80639219	81440320	FALSE	10	81073027	79313270	10:81073027_CCCACCCACCA_C	chr10:81073027_C_CCCACCCACCA	MUFA	CCCACCCACCA	C	0.2238	0.0405	0.5114	0.7839	-0.0176	0.0025	11.7	--+	16.4	2.394	2	0.5198	Monounsaturated Fatty Acids	mmol/L	Fatty acids		Non-derived	23447	23747	-0.000771694	0.0176601	0.015407	0.0363236	0.0163587	1.57858	0.0175	0.00255411	11.1368	rs1013495||rs10762861||rs10824742||rs10824744||rs10824747||rs11002928||rs111690487||rs12218866||rs12240802||rs1317617||rs141894884||rs1483733||rs1782651||rs1782652||rs1892501||rs2145998||rs2233713||rs2997468||rs4246944||rs4979859||rs4980063||rs4980067||rs58287327||rs7077812||rs7092536||rs876678||rs8837	TRUE	3_prime_UTR_variant	MODIFIER	ZMIZ1	ENSG00000108175	14.30	0.807505	81091563	rs10824743	intergenic_variant	MODIFIER	-	-	0.027	ZMIZ1 (3249) - ENSG00000108175	ZMIZ1 (7052) - ENSG00000108175
10_27	80639219	81440320	FALSE	10	81073027	79313270	10:81073027_CCCACCCACCA_C	chr10:81073027_C_CCCACCCACCA	M_HDL_CE_pct	CCCACCCACCA	C	0.2234	0.0394	0.5114	0.7839	0.0158	0.0024	10.41	+++	0	0.191	2	0.04151	Cholesteryl Esters to Total Lipids in Medium HDL percentage	%	Relative lipoprotein lipid concentrations	Medium HDL ratios	Percentage	23641	23941	-0.0137764	0.0173618	0.369073	-0.00911265	0.0160605	0.243786	-0.0159608	0.00243719	10.2367	rs1013495||rs10762861||rs10824742||rs10824744||rs10824747||rs11002928||rs111690487||rs12218866||rs12240802||rs1317617||rs141894884||rs1483733||rs1782651||rs1782652||rs1892501||rs2145998||rs2233713||rs2997468||rs4246944||rs4979859||rs4980063||rs4980067||rs58287327||rs7077812||rs7092536||rs876678||rs8837	TRUE	3_prime_UTR_variant	MODIFIER	ZMIZ1	ENSG00000108175	14.30	0.807505	81091563	rs10824743	intergenic_variant	MODIFIER	-	-	0.027	ZMIZ1 (3249) - ENSG00000108175	ZMIZ1 (7052) - ENSG00000108175
10_27	80639219	81440320	FALSE	10	81073027	79313270	10:81073027_CCCACCCACCA_C	chr10:81073027_C_CCCACCCACCA	M_HDL_TG	CCCACCCACCA	C	0.2235	0.0396	0.5114	0.7839	-0.0166	0.0024	11.21	---	0	0.126	2	0.0273	Triglycerides in Medium HDL	mmol/L	Lipoprotein subclasses	Medium HDL (average diameter 10.9 nm)	Non-derived	23571	23871	0.0109449	0.017456	0.275183	0.0189202	0.0162767	0.610712	0.0166535	0.00246442	10.8529	rs1013495||rs10762861||rs10824742||rs10824744||rs10824747||rs11002928||rs111690487||rs12218866||rs12240802||rs1317617||rs141894884||rs1483733||rs1782651||rs1782652||rs1892501||rs2145998||rs2233713||rs2997468||rs4246944||rs4979859||rs4980063||rs4980067||rs58287327||rs7077812||rs7092536||rs876678||rs8837	TRUE	3_prime_UTR_variant	MODIFIER	ZMIZ1	ENSG00000108175	14.30	0.807505	81091563	rs10824743	intergenic_variant	MODIFIER	-	-	0.027	ZMIZ1 (3249) - ENSG00000108175	ZMIZ1 (7052) - ENSG00000108175
10_27	80639219	81440320	FALSE	10	81073027	79313270	10:81073027_CCCACCCACCA_C	chr10:81073027_C_CCCACCCACCA	M_LDL_FC_pct	CCCACCCACCA	C	0.2231	0.0387	0.5114	0.7839	0.0154	0.0023	10.41	+-+	0	1.293	2	0.2808	Free Cholesterol to Total Lipids in Medium LDL percentage	%	Relative lipoprotein lipid concentrations	Medium LDL ratios	Percentage	23622	23922	-0.0135536	0.0172404	0.36474	0.0024322	0.0159279	0.0561919	-0.0157999	0.00237374	10.551	rs1013495||rs10762861||rs10824742||rs10824744||rs10824747||rs11002928||rs111690487||rs12218866||rs12240802||rs1317617||rs141894884||rs1483733||rs1782651||rs1782652||rs1892501||rs2145998||rs2233713||rs2997468||rs4246944||rs4979859||rs4980063||rs4980067||rs58287327||rs7077812||rs7092536||rs876678||rs8837	TRUE	3_prime_UTR_variant	MODIFIER	ZMIZ1	ENSG00000108175	14.30	0.807505	81091563	rs10824743	intergenic_variant	MODIFIER	-	-	0.027	ZMIZ1 (3249) - ENSG00000108175	ZMIZ1 (7052) - ENSG00000108175
10_27	80639219	81440320	FALSE	10	81073027	79313270	10:81073027_CCCACCCACCA_C	chr10:81073027_C_CCCACCCACCA	M_LDL_TG	CCCACCCACCA	C	0.2237	0.0402	0.5114	0.7839	-0.0166	0.0025	10.8	---	0	0.623	2	0.1353	Triglycerides in Medium LDL	mmol/L	Lipoprotein subclasses	Medium LDL (average diameter 23 nm)	Non-derived	23543	23843	0.0133608	0.0175514	0.350165	0.0290242	0.0163209	1.12293	0.0163555	0.00251427	10.1098	rs1013495||rs10762861||rs10824742||rs10824744||rs10824747||rs11002928||rs111690487||rs12218866||rs12240802||rs1317617||rs141894884||rs1483733||rs1782651||rs1782652||rs1892501||rs2145998||rs2233713||rs2997468||rs4246944||rs4979859||rs4980063||rs4980067||rs58287327||rs7077812||rs7092536||rs876678||rs8837	TRUE	3_prime_UTR_variant	MODIFIER	ZMIZ1	ENSG00000108175	14.30	0.807505	81091563	rs10824743	intergenic_variant	MODIFIER	-	-	0.027	ZMIZ1 (3249) - ENSG00000108175	ZMIZ1 (7052) - ENSG00000108175
10_27	80639219	81440320	FALSE	10	81073027	79313270	10:81073027_CCCACCCACCA_C	chr10:81073027_C_CCCACCCACCA	Omega_3	CCCACCCACCA	C	0.2235	0.0395	0.5114	0.7839	-0.0189	0.0024	14.95	--+	37.1	3.18	2	0.6905	Omega-3 Fatty Acids	mmol/L	Fatty acids		Non-derived	23444	23744	-0.000812302	0.0171639	0.0167106	0.0400049	0.0154826	2.01011	0.0187737	0.00240973	14.1766	rs1013495||rs10762861||rs10824742||rs10824744||rs10824747||rs11002928||rs111690487||rs12218866||rs12240802||rs1317617||rs141894884||rs1483733||rs1782651||rs1782652||rs1892501||rs2145998||rs2233713||rs2997468||rs4246944||rs4979859||rs4980063||rs4980067||rs58287327||rs7077812||rs7092536||rs876678||rs8837	TRUE	3_prime_UTR_variant	MODIFIER	ZMIZ1	ENSG00000108175	14.30	0.807505	81091563	rs10824743	intergenic_variant	MODIFIER	-	-	0.027	ZMIZ1 (3249) - ENSG00000108175	ZMIZ1 (7052) - ENSG00000108175
10_27	80639219	81440320	FALSE	10	81073027	79313270	10:81073027_CCCACCCACCA_C	chr10:81073027_C_CCCACCCACCA	Omega_6_by_Omega_3	CCCACCCACCA	C	0.2238	0.0403	0.5114	0.7839	0.0158	0.0024	10.78	+++	0	0.791	2	0.1718	Omega-6 Fatty Acids to Omega-3 Fatty Acids ratio	ratio	Fatty acids	Fatty acid ratios	Ratio	23459	23759	-0.00433866	0.0167698	0.0991673	-0.0243699	0.0150636	0.975904	-0.015857	0.00240549	10.3626	rs1013495||rs10762861||rs10824742||rs10824744||rs10824747||rs11002928||rs111690487||rs12218866||rs12240802||rs1317617||rs141894884||rs1483733||rs1782651||rs1782652||rs1892501||rs2145998||rs2233713||rs2997468||rs4246944||rs4979859||rs4980063||rs4980067||rs58287327||rs7077812||rs7092536||rs876678||rs8837	TRUE	3_prime_UTR_variant	MODIFIER	ZMIZ1	ENSG00000108175	14.30	0.807505	81091563	rs10824743	intergenic_variant	MODIFIER	-	-	0.027	ZMIZ1 (3249) - ENSG00000108175	ZMIZ1 (7052) - ENSG00000108175
10_27	80639219	81440320	FALSE	10	81073027	79313270	10:81073027_CCCACCCACCA_C	chr10:81073027_C_CCCACCCACCA	Omega_6_pct	CCCACCCACCA	C	0.2235	0.0398	0.5114	0.7839	0.0173	0.0024	12.24	+++	0	0.206	2	0.04477	Omega-6 Fatty Acids to Total Fatty Acids percentage	%	Fatty acids	Fatty acid ratios	Percentage	23452	23752	-0.0181596	0.0172909	0.532235	-0.0245235	0.0161778	0.887561	-0.0171373	0.00245444	11.5366	rs1013495||rs10762861||rs10824742||rs10824744||rs10824747||rs11002928||rs111690487||rs12218866||rs12240802||rs1317617||rs141894884||rs1483733||rs1782651||rs1782652||rs1892501||rs2145998||rs2233713||rs2997468||rs4246944||rs4979859||rs4980063||rs4980067||rs58287327||rs7077812||rs7092536||rs876678||rs8837	TRUE	3_prime_UTR_variant	MODIFIER	ZMIZ1	ENSG00000108175	14.30	0.807505	81091563	rs10824743	intergenic_variant	MODIFIER	-	-	0.027	ZMIZ1 (3249) - ENSG00000108175	ZMIZ1 (7052) - ENSG00000108175
10_27	80639219	81440320	FALSE	10	81073027	79313270	10:81073027_CCCACCCACCA_C	chr10:81073027_C_CCCACCCACCA	S_HDL_CE_pct	CCCACCCACCA	C	0.2236	0.04	0.5114	0.7839	0.0156	0.0024	10.1	+++	0	0.392	2	0.08523	Cholesteryl Esters to Total Lipids in Small HDL percentage	%	Relative lipoprotein lipid concentrations	Small HDL ratios	Percentage	23646	23946	-0.0123601	0.0171485	0.326931	-0.00613662	0.0161254	0.152716	-0.0158728	0.0024498	10.0353	rs1013495||rs10762861||rs10824742||rs10824744||rs10824747||rs11002928||rs111690487||rs12218866||rs12240802||rs1317617||rs141894884||rs1483733||rs1782651||rs1782652||rs1892501||rs2145998||rs2233713||rs2997468||rs4246944||rs4979859||rs4980063||rs4980067||rs58287327||rs7077812||rs7092536||rs876678||rs8837	TRUE	3_prime_UTR_variant	MODIFIER	ZMIZ1	ENSG00000108175	14.30	0.807505	81091563	rs10824743	intergenic_variant	MODIFIER	-	-	0.027	ZMIZ1 (3249) - ENSG00000108175	ZMIZ1 (7052) - ENSG00000108175
10_27	80639219	81440320	FALSE	10	81073027	79313270	10:81073027_CCCACCCACCA_C	chr10:81073027_C_CCCACCCACCA	S_HDL_TG	CCCACCCACCA	C	0.2233	0.0392	0.5114	0.7839	-0.0158	0.0024	10.53	---	0	0.065	2	0.01422	Triglycerides in Small HDL	mmol/L	Lipoprotein subclasses	Small HDL (average diameter 8.7 nm)	Non-derived	23578	23878	0.0114067	0.0173306	0.292072	0.0162885	0.0161848	0.502767	0.0158494	0.0024221	10.2216	rs1013495||rs10762861||rs10824742||rs10824744||rs10824747||rs11002928||rs111690487||rs12218866||rs12240802||rs1317617||rs141894884||rs1483733||rs1782651||rs1782652||rs1892501||rs2145998||rs2233713||rs2997468||rs4246944||rs4979859||rs4980063||rs4980067||rs58287327||rs7077812||rs7092536||rs876678||rs8837	TRUE	3_prime_UTR_variant	MODIFIER	ZMIZ1	ENSG00000108175	14.30	0.807505	81091563	rs10824743	intergenic_variant	MODIFIER	-	-	0.027	ZMIZ1 (3249) - ENSG00000108175	ZMIZ1 (7052) - ENSG00000108175
10_27	80639219	81440320	FALSE	10	81073027	79313270	10:81073027_CCCACCCACCA_C	chr10:81073027_C_CCCACCCACCA	S_LDL_TG	CCCACCCACCA	C	0.2237	0.0403	0.5114	0.7839	-0.0165	0.0025	10.83	---	0	0.463	2	0.1006	Triglycerides in Small LDL	mmol/L	Lipoprotein subclasses	Small LDL (average diameter 18.7 nm)	Non-derived	23550	23850	0.00667831	0.0174127	0.15408	0.0226583	0.0162413	0.78785	0.016596	0.00250453	10.4635	rs1013495||rs10762861||rs10824742||rs10824744||rs10824747||rs11002928||rs111690487||rs12218866||rs12240802||rs1317617||rs141894884||rs1483733||rs1782651||rs1782652||rs1892501||rs2145998||rs2233713||rs2997468||rs4246944||rs4979859||rs4980063||rs4980067||rs58287327||rs7077812||rs7092536||rs876678||rs8837	TRUE	3_prime_UTR_variant	MODIFIER	ZMIZ1	ENSG00000108175	14.30	0.807505	81091563	rs10824743	intergenic_variant	MODIFIER	-	-	0.027	ZMIZ1 (3249) - ENSG00000108175	ZMIZ1 (7052) - ENSG00000108175
10_27	80639219	81440320	FALSE	10	81073027	79313270	10:81073027_CCCACCCACCA_C	chr10:81073027_C_CCCACCCACCA	S_VLDL_TG	CCCACCCACCA	C	0.2235	0.0398	0.5114	0.7839	-0.0169	0.0024	11.65	---	0	0.117	2	0.02551	Triglycerides in Small VLDL	mmol/L	Lipoprotein subclasses	Small VLDL (average diameter 36.8 nm)	Non-derived	23515	23815	0.011169	0.0173089	0.285041	0.0156672	0.0161642	0.478315	0.0170147	0.00245497	11.3781	rs1013495||rs10762861||rs10824742||rs10824744||rs10824747||rs11002928||rs111690487||rs12218866||rs12240802||rs1317617||rs141894884||rs1483733||rs1782651||rs1782652||rs1892501||rs2145998||rs2233713||rs2997468||rs4246944||rs4979859||rs4980063||rs4980067||rs58287327||rs7077812||rs7092536||rs876678||rs8837	TRUE	3_prime_UTR_variant	MODIFIER	ZMIZ1	ENSG00000108175	14.30	0.807505	81091563	rs10824743	intergenic_variant	MODIFIER	-	-	0.027	ZMIZ1 (3249) - ENSG00000108175	ZMIZ1 (7052) - ENSG00000108175
10_27	80639219	81440320	FALSE	10	81073027	79313270	10:81073027_CCCACCCACCA_C	chr10:81073027_C_CCCACCCACCA	Total_FA	CCCACCCACCA	C	0.2239	0.0406	0.5114	0.7839	-0.0167	0.0025	10.55	---	42.2	3.461	2	0.7516	Total Fatty Acids	mmol/L	Fatty acids		Composite	23442	23742	0.00201982	0.0177639	0.0412104	0.043753	0.0162758	2.14368	0.0163766	0.00257224	9.71406	rs1013495||rs10762861||rs10824742||rs10824744||rs10824747||rs11002928||rs111690487||rs12218866||rs12240802||rs1317617||rs141894884||rs1483733||rs1782651||rs1782652||rs1892501||rs2145998||rs2233713||rs2997468||rs4246944||rs4979859||rs4980063||rs4980067||rs58287327||rs7077812||rs7092536||rs876678||rs8837	TRUE	3_prime_UTR_variant	MODIFIER	ZMIZ1	ENSG00000108175	14.30	0.807505	81091563	rs10824743	intergenic_variant	MODIFIER	-	-	0.027	ZMIZ1 (3249) - ENSG00000108175	ZMIZ1 (7052) - ENSG00000108175
10_27	80639219	81440320	FALSE	10	81073027	79313270	10:81073027_CCCACCCACCA_C	chr10:81073027_C_CCCACCCACCA	Total_TG	CCCACCCACCA	C	0.2237	0.0402	0.5114	0.7839	-0.0163	0.0024	10.71	---	0	0.554	2	0.1203	Total Triglycerides	mmol/L	Triglycerides		Composite	23407	23707	0.005773	0.0173552	0.131116	0.023261	0.0161846	0.822024	0.0163923	0.00248834	10.3498	rs1013495||rs10762861||rs10824742||rs10824744||rs10824747||rs11002928||rs111690487||rs12218866||rs12240802||rs1317617||rs141894884||rs1483733||rs1782651||rs1782652||rs1892501||rs2145998||rs2233713||rs2997468||rs4246944||rs4979859||rs4980063||rs4980067||rs58287327||rs7077812||rs7092536||rs876678||rs8837	TRUE	3_prime_UTR_variant	MODIFIER	ZMIZ1	ENSG00000108175	14.30	0.807505	81091563	rs10824743	intergenic_variant	MODIFIER	-	-	0.027	ZMIZ1 (3249) - ENSG00000108175	ZMIZ1 (7052) - ENSG00000108175
10_27	80639219	81440320	FALSE	10	81073027	79313270	10:81073027_CCCACCCACCA_C	chr10:81073027_C_CCCACCCACCA	XS_VLDL_TG	CCCACCCACCA	C	0.2234	0.0396	0.5114	0.7839	-0.0193	0.0024	15	---	0	0.209	2	0.04547	Triglycerides in Very Small VLDL	mmol/L	Lipoprotein subclasses	Very small VLDL (average diameter 31.3 nm)	Non-derived	23522	23822	0.0115894	0.0174116	0.296145	0.0209602	0.0162517	0.705212	0.0194327	0.00245769	14.5786	rs1013495||rs10762861||rs10824742||rs10824744||rs10824747||rs11002928||rs111690487||rs12218866||rs12240802||rs1317617||rs141894884||rs1483733||rs1782651||rs1782652||rs1892501||rs2145998||rs2233713||rs2997468||rs4246944||rs4979859||rs4980063||rs4980067||rs58287327||rs7077812||rs7092536||rs876678||rs8837	TRUE	3_prime_UTR_variant	MODIFIER	ZMIZ1	ENSG00000108175	14.30	0.807505	81091563	rs10824743	intergenic_variant	MODIFIER	-	-	0.027	ZMIZ1 (3249) - ENSG00000108175	ZMIZ1 (7052) - ENSG00000108175
10_27	80639219	81440320	FALSE	10	81074125	79314368	rs1782652	chr10:81074125_A_T	Citrate	T	A	0.3867	0.0394	0.3803	0.7076	-0.0177	0.0021	16.99	--+	0	1.512	2	0.3283	Citrate	mmol/L	Glycolysis related metabolites		Non-derived	23473	23773	0.00512421	0.018765	0.105243	-0.0199241	0.0147838	0.750179	-0.0179108	0.002095	16.9071	rs10740497||rs10762861||rs10824742||rs10824744||rs11002928||rs111690487||rs11411545||rs12218866||rs12240802||rs1317617||rs141894884||rs1782651||rs1782652||rs1892501||rs2181080||rs2233713||rs2997468||rs4979859||rs4979861||rs58287327||rs7077812||rs7332||rs7917610	TRUE	3_prime_UTR_variant	MODIFIER	ZMIZ1	ENSG00000108175	13.68	0.91951	81073763	rs2997468	3_prime_UTR_variant	MODIFIER	ENSG00000108175	ZMIZ1	0.005	ZMIZ1 (2151) - ENSG00000108175	ZMIZ1 (8150) - ENSG00000108175
10_27	80639219	81440320	FALSE	10	81074125	79314368	rs1782652	chr10:81074125_A_T	PUFA	T	A	0.3864	0.0387	0.3803	0.7076	0.0136	0.0021	10.23	+++	48	3.844	2	0.8346	Polyunsaturated Fatty Acids	mmol/L	Fatty acids		Composite	23446	23746	0.0150786	0.0192521	0.363012	0.042801	0.0150782	2.34379	0.0129779	0.00210478	9.1544	rs10740497||rs10762861||rs10824742||rs10824744||rs11002928||rs111690487||rs11411545||rs12218866||rs12240802||rs1317617||rs141894884||rs1782651||rs1782652||rs1892501||rs2181080||rs2233713||rs2997468||rs4979859||rs4979861||rs58287327||rs7077812||rs7332||rs7917610	TRUE	3_prime_UTR_variant	MODIFIER	ZMIZ1	ENSG00000108175	13.68	0.91951	81073763	rs2997468	3_prime_UTR_variant	MODIFIER	ENSG00000108175	ZMIZ1	0.005	ZMIZ1 (2151) - ENSG00000108175	ZMIZ1 (8150) - ENSG00000108175
10_27	80639219	81440320	FALSE	10	81074125	79314368	rs1782652	chr10:81074125_A_T	Phosphatidylc	T	A	0.3862	0.0377	0.3803	0.7076	0.0132	0.002	10.65	+++	63.2	5.433	2	1.18	Phosphatidylcholines	mmol/L	Other lipids		Non-derived	23437	23737	0.018134	0.0188382	0.473998	0.0463934	0.0144997	2.86135	0.0124949	0.00200048	9.37548	rs10740497||rs10762861||rs10824742||rs10824744||rs11002928||rs111690487||rs11411545||rs12218866||rs12240802||rs1317617||rs141894884||rs1782651||rs1782652||rs1892501||rs2181080||rs2233713||rs2997468||rs4979859||rs4979861||rs58287327||rs7077812||rs7332||rs7917610	TRUE	3_prime_UTR_variant	MODIFIER	ZMIZ1	ENSG00000108175	13.68	0.91951	81073763	rs2997468	3_prime_UTR_variant	MODIFIER	ENSG00000108175	ZMIZ1	0.005	ZMIZ1 (2151) - ENSG00000108175	ZMIZ1 (8150) - ENSG00000108175
10_27	80639219	81440320	FALSE	10	81074125	79314368	rs1782652	chr10:81074125_A_T	Phosphoglyc	T	A	0.3863	0.0382	0.3803	0.7076	0.0136	0.002	11.06	+++	59.6	4.944	2	1.074	Phosphoglycerides	mmol/L	Other lipids		Non-derived	23434	23734	0.0205798	0.0188064	0.562529	0.0451621	0.0145652	2.71427	0.0129249	0.00202517	9.75787	rs10740497||rs10762861||rs10824742||rs10824744||rs11002928||rs111690487||rs11411545||rs12218866||rs12240802||rs1317617||rs141894884||rs1782651||rs1782652||rs1892501||rs2181080||rs2233713||rs2997468||rs4979859||rs4979861||rs58287327||rs7077812||rs7332||rs7917610	TRUE	3_prime_UTR_variant	MODIFIER	ZMIZ1	ENSG00000108175	13.68	0.91951	81073763	rs2997468	3_prime_UTR_variant	MODIFIER	ENSG00000108175	ZMIZ1	0.005	ZMIZ1 (2151) - ENSG00000108175	ZMIZ1 (8150) - ENSG00000108175
10_27	80639219	81440320	FALSE	10	81100713	79340956	rs11002939	chr10:81100713_A_G	S_HDL_PL	A	G	0.2784	0.0144	0.72	0.9005	0.0146	0.0022	10.22	++-	0	1.497	2	0.3251	Phospholipids in Small HDL	mmol/L	Lipoprotein subclasses	Small HDL (average diameter 8.7 nm)	Non-derived	23574	23874	0.0181731	0.0285869	0.279873	-0.0215032	0.0162223	0.73284	-0.0146989	0.00226385	10.0747	rs1013495||rs10740497||rs10762861||rs10824742||rs10824744||rs10824747||rs11002928||rs11411545||rs1316313||rs1317617||rs141894884||rs1463598||rs1483733||rs1782651||rs1782652||rs1892501||rs1923367||rs2145998||rs2181080||rs2233713||rs2233719||rs2997468||rs4085577||rs4246944||rs4979859||rs4979861||rs4979863||rs4980063||rs4980067||rs58287327||rs6858||rs7077812||rs7092536||rs7332||rs7917610||rs876678||rs8837||rs941873	TRUE	intergenic_variant	MODIFIER	-	-	2.450	0.874685	81082290	rs11002926	intergenic_variant	MODIFIER	-	-	3.798	PPIF (6512) - ENSG00000108179	PPIF (6512) - ENSG00000108179
10_28	81657679	82360179	FALSE	10	81957679	80197923	rs532001963	chr10:81957679_C_CA	Gln	C	CA	0.2096	0.0092	0.0615	0.2104	0.0187	0.0026	12.19	+++	0	0.076	2	0.01644	Glutamine	mmol/L	Amino acids		Non-derived	23461	23761	0.0225836	0.0422496	0.226963	0.0138246	0.0189936	0.330958	0.0188003	0.00263382	12.0237	rs10788623||rs10887718||rs10887868||rs10887914||rs12411742||rs1556896||rs2819878||rs2819946||rs4933356||rs4934189||rs60204118||rs7075355||rs7087356||rs7095954||rs7902071||rs7916349||rs9787439	TRUE	intron_variant	MODIFIER	ANXA11	ENSG00000122359	6.554	0.806918	82060179	rs762763006	downstream_gene_variant	MODIFIER	ENSG00000232950	RP11-36D19.4	1.126	ANXA11 (7649) - ENSG00000122359	ANXA11 (6568) - ENSG00000122359
10_29	87850454	89266575	FALSE	10	88820592	87060835	rs17096421	chr10:88820592_A_T	Ala	A	T	0.0575	0.0035	0.9423	0.9939	-0.049	0.0044	28.01	---	0	0.591	2	0.1282	Alanine	mmol/L	Amino acids		Non-derived	23460	23760	0.0461512	0.115477	0.161523	0.0980328	0.0639856	0.90137	0.0487717	0.00441907	27.5946	rs11202328||rs11202345||rs11202347||rs11202391||rs113917983||rs17096421||rs1745901||rs3129399||rs3129430||rs3129469||rs3129500||rs369194245||rs4933432||rs4934311||rs6586063||rs6586064||rs659107||rs7081609||rs9420446	TRUE														GLUD1 (10349) - ENSG00000148672	GLUD1 (217) - ENSG00000148672
10_29	87850454	89266575	FALSE	10	88820592	87060835	rs17096421	chr10:88820592_A_T	Gln	A	T	0.0575	0.0035	0.9423	0.9939	0.0504	0.0045	28.95	+-+	0	1.363	2	0.296	Glutamine	mmol/L	Amino acids		Non-derived	23461	23761	-0.113095	0.116193	0.480975	0.0167579	0.0649419	0.0988839	-0.0506354	0.00446958	29.0251	rs11202328||rs11202345||rs11202347||rs11202391||rs113917983||rs17096421||rs1745901||rs3129399||rs3129430||rs3129469||rs3129500||rs369194245||rs4933432||rs4934311||rs6586063||rs6586064||rs659107||rs7081609||rs9420446	TRUE														GLUD1 (10349) - ENSG00000148672	GLUD1 (217) - ENSG00000148672
10_29	87850454	89266575	FALSE	10	88820592	87060835	rs17096421	chr10:88820592_A_T	Ile	A	T	0.0575	0.0035	0.9423	0.9939	-0.044	0.0045	22.03	---	31.5	2.922	2	0.6345	Isoleucine	mmol/L	Amino acids	Branched-chain amino acids	Non-derived	23465	23765	0.229102	0.115284	1.3289	0.00631191	0.0642957	0.0353646	0.0439342	0.00449916	21.7982	rs11202328||rs11202345||rs11202347||rs11202391||rs113917983||rs17096421||rs1745901||rs3129399||rs3129430||rs3129469||rs3129500||rs369194245||rs4933432||rs4934311||rs6586063||rs6586064||rs659107||rs7081609||rs9420446	TRUE														GLUD1 (10349) - ENSG00000148672	GLUD1 (217) - ENSG00000148672
10_29	87850454	89266575	FALSE	10	88820592	87060835	rs17096421	chr10:88820592_A_T	Leu	A	T	0.0575	0.0035	0.9423	0.9939	-0.0554	0.0044	36.2	---	36.8	3.167	2	0.6877	Leucine	mmol/L	Amino acids	Branched-chain amino acids	Non-derived	23466	23766	0.253248	0.113139	1.59866	0.0347697	0.0629731	0.235932	0.0552322	0.00438021	35.7278	rs11202328||rs11202345||rs11202347||rs11202391||rs113917983||rs17096421||rs1745901||rs3129399||rs3129430||rs3129469||rs3129500||rs369194245||rs4933432||rs4934311||rs6586063||rs6586064||rs659107||rs7081609||rs9420446	TRUE														GLUD1 (10349) - ENSG00000148672	GLUD1 (217) - ENSG00000148672
10_29	87850454	89266575	FALSE	10	88820592	87060835	rs17096421	chr10:88820592_A_T	Total_BCAA	A	T	0.0575	0.0035	0.9423	0.9939	-0.063	0.0044	46.15	-+-	56	4.544	2	0.9866	Total Concentration of Branched-Chain Amino Acids (Leucine + Isoleucine + Valine)	mmol/L	Amino acids	Branched-chain amino acids	Composite	23464	23764	0.277118	0.11427	1.8152	-0.00135185	0.0633313	0.00745978	0.0629892	0.00439512	45.8575	rs11202328||rs11202345||rs11202347||rs11202391||rs113917983||rs17096421||rs1745901||rs3129399||rs3129430||rs3129469||rs3129500||rs369194245||rs4933432||rs4934311||rs6586063||rs6586064||rs659107||rs7081609||rs9420446	TRUE														GLUD1 (10349) - ENSG00000148672	GLUD1 (217) - ENSG00000148672
10_29	87850454	89266575	FALSE	10	88820592	87060835	rs17096421	chr10:88820592_A_T	Val	A	T	0.0575	0.0035	0.9423	0.9939	-0.0703	0.0044	57.27	-+-	62	5.261	2	1.142	Valine	mmol/L	Amino acids	Branched-chain amino acids	Non-derived	23467	23767	0.280239	0.114902	1.83178	-0.0177002	0.0634634	0.107728	0.0703821	0.00439067	57.1025	rs11202328||rs11202345||rs11202347||rs11202391||rs113917983||rs17096421||rs1745901||rs3129399||rs3129430||rs3129469||rs3129500||rs369194245||rs4933432||rs4934311||rs6586063||rs6586064||rs659107||rs7081609||rs9420446	TRUE														GLUD1 (10349) - ENSG00000148672	GLUD1 (217) - ENSG00000148672
10_30	89789845	90439756	FALSE	10	90116356	88356599	rs17424682	chr10:90116356_A_G	Creatinine	A	G	0.2882	0.0156	0.7099	0.9653	0.0126	0.0019	10.5	+++	0	1.967	2	0.427	Creatinine	mmol/L	Fluid balance		Non-derived	23478	23778	-0.0683283	0.0429266	0.952952	-0.020633	0.0154475	0.740759	-0.0123983	0.00191919	9.9805	rs10509540||rs10509543||rs10736354||rs10887823||rs11202704||rs11202719||rs11202736||rs12416116||rs1426619||rs166976||rs1935581||rs2185786||rs2477954||rs2576159||rs2576164||rs2576169||rs2576170||rs2576171||rs2765454||rs4596981||rs558443||rs7907732||rs7918921||rs792207||rs792213	TRUE	intron_variant	MODIFIER	RNLS	ENSG00000184719	3.467	0.969183	90054899	rs11202704	intron_variant	MODIFIER	ENSG00000184719	RNLS	1.643	RNLS (82735) - ENSG00000184719	RNLS (226591) - ENSG00000184719
10_31	90702804	91889456	FALSE	10	91002804	89243047	rs1412445	chr10:91002804_C_T	Cholines	C	T	0.3424	0.0262	0.3377	0.5115	-0.0133	0.002	10.41	---	22	2.563	2	0.5565	Total Cholines	mmol/L	Other lipids		Non-derived	23436	23736	-0.0217412	0.0169161	0.70178	-0.0339946	0.0138535	1.84976	-0.0127129	0.0020471	9.27644	rs1051338||rs11203042||rs1320496||rs1332328||rs1332329||rs1412444||rs1412445||rs2243548||rs2246828||rs2246941||rs2246942||rs2250644	TRUE	intron_variant	MODIFIER	LIPA	ENSG00000107798	3.436	0.845228	91007360	rs1051338	missense_variant	MODERATE	ENSG00000107798	LIPA	16.89	LIPA (29478) - ENSG00000107798	LIPA (4784) - ENSG00000107798
10_31	90702804	91889456	FALSE	10	91002804	89243047	rs1412445	chr10:91002804_C_T	GlycA	C	T	0.3424	0.0262	0.3377	0.5115	0.0139	0.0021	10.54	+--	62.7	5.36	2	1.164	Glycoprotein Acetyls	mmol/L	Inflammation		Non-derived	23480	23780	-0.0175361	0.017052	0.517458	-0.00533961	0.0144801	0.147331	0.0148444	0.00213347	11.4616	rs1051338||rs11203042||rs1320496||rs1332328||rs1332329||rs1412444||rs1412445||rs2243548||rs2246828||rs2246941||rs2246942||rs2250644	TRUE	intron_variant	MODIFIER	LIPA	ENSG00000107798	3.436	0.845228	91007360	rs1051338	missense_variant	MODERATE	ENSG00000107798	LIPA	16.89	LIPA (29478) - ENSG00000107798	LIPA (4784) - ENSG00000107798
10_31	90702804	91889456	FALSE	10	91002804	89243047	rs1412445	chr10:91002804_C_T	Phosphatidylc	C	T	0.3423	0.026	0.3377	0.5115	-0.0144	0.002	12.29	---	15.8	2.375	2	0.5157	Phosphatidylcholines	mmol/L	Other lipids		Non-derived	23437	23737	-0.0231589	0.0169595	0.764263	-0.034145	0.0138457	1.86458	-0.0138466	0.00202919	11.052	rs1051338||rs11203042||rs1320496||rs1332328||rs1332329||rs1412444||rs1412445||rs2243548||rs2246828||rs2246941||rs2246942||rs2250644	TRUE	intron_variant	MODIFIER	LIPA	ENSG00000107798	3.436	0.845228	91007360	rs1051338	missense_variant	MODERATE	ENSG00000107798	LIPA	16.89	LIPA (29478) - ENSG00000107798	LIPA (4784) - ENSG00000107798
10_31	90702804	91889456	FALSE	10	91002804	89243047	rs1412445	chr10:91002804_C_T	Phosphoglyc	C	T	0.3424	0.0262	0.3377	0.5115	-0.0134	0.002	10.54	---	17.5	2.426	2	0.5267	Phosphoglycerides	mmol/L	Other lipids		Non-derived	23434	23734	-0.0228352	0.0169309	0.750992	-0.0332819	0.0139083	1.77693	-0.0128496	0.00205423	9.40121	rs1051338||rs11203042||rs1320496||rs1332328||rs1332329||rs1412444||rs1412445||rs2243548||rs2246828||rs2246941||rs2246942||rs2250644	TRUE	intron_variant	MODIFIER	LIPA	ENSG00000107798	3.436	0.845228	91007360	rs1051338	missense_variant	MODERATE	ENSG00000107798	LIPA	16.89	LIPA (29478) - ENSG00000107798	LIPA (4784) - ENSG00000107798
10_31	90702804	91889456	FALSE	10	91556555	89796798	rs34784021	chr10:91556555_C_G	DHA	G	C	0.1961	0.0065	0.0171	0.1964	-0.0165	0.0024	11.18	---	0	0.439	2	0.09526	Docosahexaenoic Acid	mmol/L	Fatty acids		Non-derived	23450	23750	-0.0568131	0.066712	0.404034	-0.0211601	0.0173661	0.651611	-0.0163967	0.00243485	10.7829	rs10881645||rs12775091||rs1359624||rs4934494||rs7081788||rs72818739	FALSE	intergenic_variant	MODIFIER	-	-	0.022	0.884943	91468925	rs1129777	missense_variant&splice_region_variant	MODERATE	ENSG00000138182	KIF20B	13.95	KIF20B (21855) - ENSG00000138182	KIF20B (73222) - ENSG00000138182
10_32	93143371	97043502	FALSE	10	93449360	91689603	10:93449360_TTATATA_T	chr10:93449360_T_TTATATA	S_HDL_CE_pct	TTATATA	T	0.5696	0.0249	0.527	0.7929	-0.0139	0.002	11.8	---	22.6	2.585	2	0.5613	Cholesteryl Esters to Total Lipids in Small HDL percentage	%	Relative lipoprotein lipid concentrations	Small HDL ratios	Percentage	23646	23946	-0.0391627	0.016874	1.69266	-0.0235448	0.018032	0.7175	-0.0134226	0.00199126	10.8025	rs10881959||rs10881987||rs10881988||rs10882040||rs11186719||rs11186721||rs11186771||rs11186852||rs1329650||rs139850091||rs1417256||rs1589067||rs17347197||rs1772189||rs1890896||rs1891273||rs1891275||rs1970506||rs2000177||rs202244335||rs2258946||rs2259305||rs2421628||rs2421694||rs34370527||rs4565819||rs4933220||rs4933677||rs4933712||rs61875182||rs61875203||rs61876492||rs6583789||rs7069232||rs7089122||rs72821233||rs72823192||rs7475251||rs77240081	TRUE	intergenic_variant	MODIFIER	-	-	0.508	0.930974	93549691	rs7911346	intron_variant&non_coding_transcript_variant	MODIFIER	ENSG00000228701	TNKS2-AS1	5.066	PPP1R3C (56549) - ENSG00000119938	PPP1R3C (56549) - ENSG00000119938
10_32	93143371	97043502	FALSE	10	93577624	91817867	rs3802650	chr10:93577624_A_G	Gly	A	G	0.4799	0.0244	0.3262	0.552	-0.0169	0.0018	20.59	--+	40.7	3.37	2	0.7318	Glycine	mmol/L	Amino acids		Non-derived	23462	23762	-0.0121215	0.0162677	0.340849	0.0226936	0.0144159	0.937641	0.0171917	0.00181028	20.6643	rs10881959||rs10881987||rs10881988||rs11186719||rs11186721||rs11591635||rs12774295||rs1417256||rs1474051||rs1589067||rs17347197||rs1772189||rs1776209||rs1890896||rs1891275||rs1970506||rs2000177||rs202244335||rs2258946||rs2259305||rs2421628||rs2421694||rs2676814||rs2676817||rs2676820||rs2676822||rs34370527||rs4565819||rs4933220||rs4933677||rs6583789||rs7069232||rs7071943||rs7089122||rs7091853||rs72821233||rs72823192||rs7475251||rs77240081||rs833384||rs950732	TRUE	intron_variant	MODIFIER	TNKS2	ENSG00000107854	6.795	0.999392	93624017	rs1539042	3_prime_UTR_variant	MODIFIER	ENSG00000107854	TNKS2	2.239	TNKS2 (19555) - ENSG00000107854	TNKS2 (19555) - ENSG00000107854
10_32	93143371	97043502	FALSE	10	94429708	92669951	rs11187128	chr10:94429708_G_T	Gln	G	T	0.4781	0.0107	0.462	0.5535	-0.0153	0.0021	12.98	---	0	0.774	2	0.1681	Glutamine	mmol/L	Amino acids		Non-derived	23461	23761	-0.00948334	0.0176633	0.228162	-0.00339455	0.0148436	0.0866569	-0.0156117	0.00209204	13.0709	rs10882091||rs10882099||rs10882101||rs10882102||rs1111875||rs1112718||rs11187007||rs11187027||rs11187046||rs11187097||rs11187129||rs11187138||rs11187141||rs11187144||rs11187149||rs113092121||rs12219514||rs17875327||rs1832886||rs2153827||rs2488075||rs2488087||rs2497304||rs2497306||rs2497318||rs2798253||rs34744311||rs35906730||rs35978445||rs372332903||rs4933236||rs5015480||rs553279686||rs61862780||rs6583826||rs7071912||rs7087591||rs745932882||rs7911264||rs7918084||rs7923837||rs7923866||rs9419741||rs9420589	TRUE	upstream_gene_variant	MODIFIER	EIF2S2P3	ENSG00000236493	0.437	0.831691	94453475	-	intron_variant	MODIFIER	ENSG00000152804	HHEX	0.625	KIF11 (14558) - ENSG00000138160	HHEX (18237) - ENSG00000152804
10_32	93143371	97043502	FALSE	10	94464307	92704550	rs12778642	chr10:94464307_G_T	Glucose	G	T	0.4377	0.0199	0.4349	0.5795	-0.0158	0.0021	13.87	---	0	0.555	2	0.1204	Glucose	mmol/L	Glycolysis related metabolites		Non-derived	23470	23770	-0.023078	0.0172571	0.742027	-0.00674047	0.0147978	0.187926	-0.0158945	0.00208978	13.5481	rs10882091||rs10882099||rs10882101||rs10882102||rs1111875||rs1112718||rs11187007||rs11187027||rs11187046||rs11187097||rs11187129||rs11187138||rs11187141||rs11187142||rs11187144||rs11187149||rs113092121||rs12219514||rs1832886||rs2153827||rs2488075||rs2488087||rs2497304||rs2497306||rs2497318||rs2798253||rs34744311||rs35906730||rs35978445||rs372332903||rs4933236||rs5015480||rs553279686||rs61862780||rs6583826||rs7071912||rs7087591||rs745932882||rs7911264||rs7918084||rs7923837||rs7923866||rs9419741||rs9420589	TRUE	intergenic_variant	MODIFIER	-	-	1.261	0.969963	94429511	rs7903302	upstream_gene_variant	MODIFIER	ENSG00000236493	EIF2S2P3	9.380	HHEX (8904) - ENSG00000152804	HHEX (12695) - ENSG00000152804
10_32	93143371	97043502	FALSE	10	94465559	92705802	rs5015480	chr10:94465559_C_T	Ala	C	T	0.4117	0.0205	0.3813	0.5541	-0.0173	0.002	16.82	---	36.7	3.159	2	0.686	Alanine	mmol/L	Amino acids		Non-derived	23460	23760	-0.0346459	0.0173306	1.34108	-0.0379463	0.014407	2.07357	-0.0166346	0.00206484	15.1037	rs10882091||rs10882099||rs10882101||rs10882102||rs1111875||rs1112718||rs11187007||rs11187027||rs11187046||rs11187097||rs11187129||rs11187138||rs11187141||rs11187142||rs11187144||rs11187149||rs113092121||rs12219514||rs1832886||rs2153827||rs2488075||rs2488087||rs2497304||rs2497306||rs2497318||rs2798253||rs34744311||rs35906730||rs35978445||rs372332903||rs4933236||rs5015480||rs553279686||rs61862780||rs6583826||rs7071912||rs7087591||rs745932882||rs7911264||rs7918084||rs7923837||rs7923866||rs9419741||rs9420589	TRUE	downstream_gene_variant	MODIFIER	Y_RNA	ENSG00000201412	0.073	0.868041	94429511	rs7903302	upstream_gene_variant	MODIFIER	ENSG00000236493	EIF2S2P3	9.380	HHEX (10156) - ENSG00000152804	HHEX (13947) - ENSG00000152804
10_32	93143371	97043502	FALSE	10	94542610	92782853	rs7896332	chr10:94542610_A_G	Total_BCAA	G	A	0.4316	0.0305	0.3403	0.6426	-0.0139	0.002	11.19	---	0	0.251	2	0.0545	Total Concentration of Branched-Chain Amino Acids (Leucine + Isoleucine + Valine)	mmol/L	Amino acids	Branched-chain amino acids	Composite	23464	23764	-0.0206101	0.0178558	0.604855	-0.018578	0.0148963	0.672963	-0.0136793	0.00204961	10.6041	rs10786066||rs10786069||rs10882109||rs10882140||rs11187157||rs11187166||rs11812460||rs12263369||rs12359135||rs1536329||rs2478236||rs2486681||rs2486690||rs2497337||rs2497347||rs34664889||rs34773007||rs35039517||rs4411227||rs4565815||rs4568938||rs4919038||rs535286942||rs570762793||rs61863078||rs6583848||rs7895716||rs7923888||rs835259||rs835278||rs856534||rs9419746||rs9919491	TRUE	intergenic_variant	MODIFIER	-	-	2.507	0.803079	94535826	rs11187176	intergenic_variant	MODIFIER	-	-	5.372	EXOC6 (48325) - ENSG00000138190	EXOC6 (48325) - ENSG00000138190
10_32	93143371	97043502	FALSE	10	94814710	93054953	rs754648695	chr10:94814710_T_TAAAG	HDL_FC	TAAAG	T	0.6075	0.0422	0.2307	0.614	-0.0159	0.0018	18.56	---	0	1.629	2	0.3537	Free Cholesterol in HDL	mmol/L	Free cholesterol		Composite	23422	23722	-0.01161	0.019027	0.266208	-0.0321088	0.0130067	1.86766	-0.0156159	0.00179426	17.4915	rs10786066||rs10786069||rs10882109||rs10882140||rs11812460||rs12263369||rs12359135||rs12413181||rs1536329||rs2068888||rs2478236||rs2486681||rs2486690||rs2497337||rs2497347||rs4411227||rs4418728||rs4568938||rs4919038||rs4919044||rs535286942||rs570762793||rs61863078||rs6583848||rs7080494||rs7895716||rs7923888||rs835259||rs835269||rs835278||rs856534||rs9919491	TRUE	intron_variant	MODIFIER	EXOC6	ENSG00000138190	4.216	0.916197	94822686	rs55843714	synonymous_variant	LOW	ENSG00000187553	CYP26C1	13.82	EXOC6 (4540) - ENSG00000138190	CYP26C1 (6311) - ENSG00000187553
10_32	93143371	97043502	FALSE	10	94814710	93054953	rs754648695	chr10:94814710_T_TAAAG	S_HDL_FC_pct	TAAAG	T	0.6073	0.0431	0.2307	0.614	-0.0133	0.0019	11.24	---	48.3	3.871	2	0.8406	Free Cholesterol to Total Lipids in Small HDL percentage	%	Relative lipoprotein lipid concentrations	Small HDL ratios	Percentage	23647	23947	-0.0196354	0.0201651	0.481235	-0.0407668	0.0142825	2.36523	-0.0127632	0.00196537	10.0779	rs10786066||rs10786069||rs10882109||rs10882140||rs11812460||rs12263369||rs12359135||rs12413181||rs1536329||rs2068888||rs2478236||rs2486681||rs2486690||rs2497337||rs2497347||rs4411227||rs4418728||rs4568938||rs4919038||rs4919044||rs535286942||rs570762793||rs61863078||rs6583848||rs7080494||rs7895716||rs7923888||rs835259||rs835269||rs835278||rs856534||rs9919491	TRUE	intron_variant	MODIFIER	EXOC6	ENSG00000138190	4.216	0.916197	94822686	rs55843714	synonymous_variant	LOW	ENSG00000187553	CYP26C1	13.82	EXOC6 (4540) - ENSG00000138190	CYP26C1 (6311) - ENSG00000187553
10_32	93143371	97043502	FALSE	10	94822686	93062929	rs55843714	chr10:94822686_C_T	ApoB_by_ApoA1	C	T	0.5859	0.0461	0.1231	0.5928	0.0138	0.0021	10.63	+-+	41.8	3.439	2	0.7468	Apolipoprotein B to Apolipoprotein A1 ratio	ratio	Apolipoproteins		Ratio	23441	23741	0.0135412	0.02549	0.225297	-0.0124083	0.0142986	0.41397	0.0143909	0.00209765	11.1635	rs10786066||rs10786069||rs10882109||rs10882140||rs11812460||rs12263369||rs12359135||rs12413181||rs1536329||rs2068888||rs2478236||rs2486681||rs2486690||rs2497337||rs34773007||rs4411227||rs4418728||rs4568938||rs4919038||rs4919044||rs535286942||rs570762793||rs61863078||rs6583848||rs7080494||rs7895716||rs7923888||rs835259||rs835269||rs835278||rs856534||rs9919491	TRUE	synonymous_variant	LOW	CYP26C1	ENSG00000187553	13.82	0.912004	94819053	rs8211	3_prime_UTR_variant	MODIFIER	ENSG00000138190	EXOC6	0.130	CYP26C1 (1665) - ENSG00000187553	CYP26C1 (1665) - ENSG00000187553
10_32	93143371	97043502	FALSE	10	94823343	93063586	rs12263369	chr10:94823343_C_T	Val	C	T	0.5861	0.0449	0.1231	0.5928	0.0155	0.002	13.77	+++	0	0.439	2	0.09529	Valine	mmol/L	Amino acids	Branched-chain amino acids	Non-derived	23467	23767	0.0024127	0.0256697	0.0338033	0.00966977	0.0143592	0.300439	0.0157472	0.00205305	13.7649	rs10786066||rs10786069||rs10882109||rs10882140||rs11812460||rs12263369||rs12359135||rs12413181||rs1536329||rs2068888||rs2478236||rs2486681||rs2486690||rs2497337||rs34773007||rs4411227||rs4418728||rs4568938||rs4919038||rs4919044||rs535286942||rs570762793||rs61863078||rs6583848||rs7080494||rs7895716||rs7923888||rs835259||rs835269||rs835278||rs856534||rs9919491	TRUE	intron_variant	MODIFIER	CYP26C1	ENSG00000187553	3.249	0.999668	94822686	rs55843714	synonymous_variant	LOW	ENSG00000187553	CYP26C1	13.82	CYP26C1 (2322) - ENSG00000187553	CYP26C1 (2322) - ENSG00000187553
10_32	93143371	97043502	FALSE	10	94823343	93063586	rs12263369	chr10:94823343_C_T	XL_HDL_FC_pct	C	T	0.5872	0.0408	0.1231	0.5928	0.0231	0.0017	39.28	+++	0	0.207	2	0.04487	Free Cholesterol to Total Lipids in Very Large HDL percentage	%	Relative lipoprotein lipid concentrations	Very large HDL ratios	Percentage	23632	23932	0.0306133	0.0248302	0.662318	0.0274603	0.0131073	1.44167	0.0229829	0.00176504	38.0328	rs10786066||rs10786069||rs10882109||rs10882140||rs11812460||rs12263369||rs12359135||rs12413181||rs1536329||rs2068888||rs2478236||rs2486681||rs2486690||rs2497337||rs34773007||rs4411227||rs4418728||rs4568938||rs4919038||rs4919044||rs535286942||rs570762793||rs61863078||rs6583848||rs7080494||rs7895716||rs7923888||rs835259||rs835269||rs835278||rs856534||rs9919491	TRUE	intron_variant	MODIFIER	CYP26C1	ENSG00000187553	3.249	0.999668	94822686	rs55843714	synonymous_variant	LOW	ENSG00000187553	CYP26C1	13.82	CYP26C1 (2322) - ENSG00000187553	CYP26C1 (2322) - ENSG00000187553
10_32	93143371	97043502	FALSE	10	94839642	93079885	rs2068888	chr10:94839642_A_G	Citrate	G	A	0.4508	0.0305	0.2624	0.618	0.0271	0.002	41.52	+++	33	2.983	2	0.6478	Citrate	mmol/L	Glycolysis related metabolites		Non-derived	23473	23773	0.0319541	0.0186801	1.0597	0.051483	0.0144637	3.42989	0.0265522	0.00201934	38.7629	rs10786066||rs10786068||rs10786069||rs10882109||rs10882140||rs11812460||rs12263369||rs12359135||rs12778515||rs1536329||rs2068888||rs2149108||rs2478236||rs2486681||rs2486690||rs2497337||rs35451331||rs4411227||rs4418728||rs4568938||rs4919038||rs535286942||rs570762793||rs61863078||rs6583848||rs6583866||rs7080494||rs72815130||rs72815155||rs7895716||rs7905939||rs835259||rs835278||rs856534	TRUE	downstream_gene_variant	MODIFIER	CYP26A1	ENSG00000095596	5.040	0.996128	94839724	rs4418728	downstream_gene_variant	MODIFIER	ENSG00000095596	CYP26A1	3.965	CYP26A1 (1995) - ENSG00000095596	CYP26A1 (5995) - ENSG00000095596
10_32	93143371	97043502	FALSE	10	94839642	93079885	rs2068888	chr10:94839642_A_G	Creatinine	G	A	0.4509	0.031	0.2624	0.618	0.0113	0.0017	10.37	+++	0	1.402	2	0.3044	Creatinine	mmol/L	Fluid balance		Non-derived	23478	23778	0.0198023	0.015881	0.672794	0.0240377	0.012289	1.29704	0.0109484	0.00174173	9.48697	rs10786066||rs10786068||rs10786069||rs10882109||rs10882140||rs11812460||rs12263369||rs12359135||rs12778515||rs1536329||rs2068888||rs2149108||rs2478236||rs2486681||rs2486690||rs2497337||rs35451331||rs4411227||rs4418728||rs4568938||rs4919038||rs535286942||rs570762793||rs61863078||rs6583848||rs6583866||rs7080494||rs72815130||rs72815155||rs7895716||rs7905939||rs835259||rs835278||rs856534	TRUE	downstream_gene_variant	MODIFIER	CYP26A1	ENSG00000095596	5.040	0.996128	94839724	rs4418728	downstream_gene_variant	MODIFIER	ENSG00000095596	CYP26A1	3.965	CYP26A1 (1995) - ENSG00000095596	CYP26A1 (5995) - ENSG00000095596
10_32	93143371	97043502	FALSE	10	94839642	93079885	rs2068888	chr10:94839642_A_G	DHA	G	A	0.4509	0.03	0.2624	0.618	-0.0164	0.0019	16.96	---	0	0.155	2	0.03366	Docosahexaenoic Acid	mmol/L	Fatty acids		Non-derived	23450	23750	-0.0091497	0.0184517	0.207619	-0.0165564	0.0140319	0.623356	-0.0164502	0.00194043	16.6385	rs10786066||rs10786068||rs10786069||rs10882109||rs10882140||rs11812460||rs12263369||rs12359135||rs12778515||rs1536329||rs2068888||rs2149108||rs2478236||rs2486681||rs2486690||rs2497337||rs35451331||rs4411227||rs4418728||rs4568938||rs4919038||rs535286942||rs570762793||rs61863078||rs6583848||rs6583866||rs7080494||rs72815130||rs72815155||rs7895716||rs7905939||rs835259||rs835278||rs856534	TRUE	downstream_gene_variant	MODIFIER	CYP26A1	ENSG00000095596	5.040	0.996128	94839724	rs4418728	downstream_gene_variant	MODIFIER	ENSG00000095596	CYP26A1	3.965	CYP26A1 (1995) - ENSG00000095596	CYP26A1 (5995) - ENSG00000095596
10_32	93143371	97043502	FALSE	10	94839642	93079885	rs2068888	chr10:94839642_A_G	GlycA	G	A	0.4507	0.0301	0.2624	0.618	-0.0231	0.002	30.16	---	0	0.715	2	0.1552	Glycoprotein Acetyls	mmol/L	Inflammation		Non-derived	23480	23780	-0.00880403	0.0188554	0.193444	-0.0178441	0.0148358	0.640043	-0.0233434	0.00202733	29.9521	rs10786066||rs10786068||rs10786069||rs10882109||rs10882140||rs11812460||rs12263369||rs12359135||rs12778515||rs1536329||rs2068888||rs2149108||rs2478236||rs2486681||rs2486690||rs2497337||rs35451331||rs4411227||rs4418728||rs4568938||rs4919038||rs535286942||rs570762793||rs61863078||rs6583848||rs6583866||rs7080494||rs72815130||rs72815155||rs7895716||rs7905939||rs835259||rs835278||rs856534	TRUE	downstream_gene_variant	MODIFIER	CYP26A1	ENSG00000095596	5.040	0.996128	94839724	rs4418728	downstream_gene_variant	MODIFIER	ENSG00000095596	CYP26A1	3.965	CYP26A1 (1995) - ENSG00000095596	CYP26A1 (5995) - ENSG00000095596
10_32	93143371	97043502	FALSE	10	94839642	93079885	rs2068888	chr10:94839642_A_G	HDL_TG	G	A	0.4507	0.0294	0.2624	0.618	-0.0259	0.0019	39.72	---	0	0.903	2	0.1961	Triglycerides in HDL	mmol/L	Triglycerides		Composite	23410	23710	-0.0355604	0.0187451	1.23791	-0.0141036	0.0147975	0.467837	-0.0259848	0.00197172	38.9343	rs10786066||rs10786068||rs10786069||rs10882109||rs10882140||rs11812460||rs12263369||rs12359135||rs12778515||rs1536329||rs2068888||rs2149108||rs2478236||rs2486681||rs2486690||rs2497337||rs35451331||rs4411227||rs4418728||rs4568938||rs4919038||rs535286942||rs570762793||rs61863078||rs6583848||rs6583866||rs7080494||rs72815130||rs72815155||rs7895716||rs7905939||rs835259||rs835278||rs856534	TRUE	downstream_gene_variant	MODIFIER	CYP26A1	ENSG00000095596	5.040	0.996128	94839724	rs4418728	downstream_gene_variant	MODIFIER	ENSG00000095596	CYP26A1	3.965	CYP26A1 (1995) - ENSG00000095596	CYP26A1 (5995) - ENSG00000095596
10_32	93143371	97043502	FALSE	10	94839642	93079885	rs2068888	chr10:94839642_A_G	HDL_size	G	A	0.4509	0.0281	0.2624	0.618	0.028	0.0017	59.49	+++	0	1.915	2	0.4159	Average Diameter for HDL Particles	nm	Lipoprotein particle sizes		Non-derived	23433	23733	0.051336	0.0178914	2.38578	0.0218841	0.0132768	1.00309	0.0279175	0.00173518	57.5166	rs10786066||rs10786068||rs10786069||rs10882109||rs10882140||rs11812460||rs12263369||rs12359135||rs12778515||rs1536329||rs2068888||rs2149108||rs2478236||rs2486681||rs2486690||rs2497337||rs35451331||rs4411227||rs4418728||rs4568938||rs4919038||rs535286942||rs570762793||rs61863078||rs6583848||rs6583866||rs7080494||rs72815130||rs72815155||rs7895716||rs7905939||rs835259||rs835278||rs856534	TRUE	downstream_gene_variant	MODIFIER	CYP26A1	ENSG00000095596	5.040	0.996128	94839724	rs4418728	downstream_gene_variant	MODIFIER	ENSG00000095596	CYP26A1	3.965	CYP26A1 (1995) - ENSG00000095596	CYP26A1 (5995) - ENSG00000095596
10_32	93143371	97043502	FALSE	10	94839642	93079885	rs2068888	chr10:94839642_A_G	IDL_FC_pct	G	A	0.4508	0.0306	0.2624	0.618	0.0235	0.002	30.63	+++	51.6	4.134	2	0.8978	Free Cholesterol to Total Lipids in IDL percentage	%	Relative lipoprotein lipid concentrations	IDL ratios	Percentage	23612	23912	0.0535637	0.018777	2.3629	0.00505839	0.0147135	0.136081	0.0235199	0.00205065	29.7263	rs10786066||rs10786068||rs10786069||rs10882109||rs10882140||rs11812460||rs12263369||rs12359135||rs12778515||rs1536329||rs2068888||rs2149108||rs2478236||rs2486681||rs2486690||rs2497337||rs35451331||rs4411227||rs4418728||rs4568938||rs4919038||rs535286942||rs570762793||rs61863078||rs6583848||rs6583866||rs7080494||rs72815130||rs72815155||rs7895716||rs7905939||rs835259||rs835278||rs856534	TRUE	downstream_gene_variant	MODIFIER	CYP26A1	ENSG00000095596	5.040	0.996128	94839724	rs4418728	downstream_gene_variant	MODIFIER	ENSG00000095596	CYP26A1	3.965	CYP26A1 (1995) - ENSG00000095596	CYP26A1 (5995) - ENSG00000095596
10_32	93143371	97043502	FALSE	10	94839642	93079885	rs2068888	chr10:94839642_A_G	IDL_TG	G	A	0.4507	0.0297	0.2624	0.618	-0.0288	0.002	47.82	---	0	1.619	2	0.3516	Triglycerides in IDL	mmol/L	Lipoprotein subclasses	IDL (average diameter 28.6 nm)	Non-derived	23529	23829	-0.0305114	0.0187724	0.982583	-0.0101301	0.0148129	0.306221	-0.0290971	0.0019942	47.4931	rs10786066||rs10786068||rs10786069||rs10882109||rs10882140||rs11812460||rs12263369||rs12359135||rs12778515||rs1536329||rs2068888||rs2149108||rs2478236||rs2486681||rs2486690||rs2497337||rs35451331||rs4411227||rs4418728||rs4568938||rs4919038||rs535286942||rs570762793||rs61863078||rs6583848||rs6583866||rs7080494||rs72815130||rs72815155||rs7895716||rs7905939||rs835259||rs835278||rs856534	TRUE	downstream_gene_variant	MODIFIER	CYP26A1	ENSG00000095596	5.040	0.996128	94839724	rs4418728	downstream_gene_variant	MODIFIER	ENSG00000095596	CYP26A1	3.965	CYP26A1 (1995) - ENSG00000095596	CYP26A1 (5995) - ENSG00000095596
10_32	93143371	97043502	FALSE	10	94839642	93079885	rs2068888	chr10:94839642_A_G	LA_pct	G	A	0.4509	0.03	0.2624	0.618	0.0216	0.002	27.68	+++	0	0.073	2	0.01584	Linoleic Acid to Total Fatty Acids percentage	%	Fatty acids	Fatty acid ratios	Percentage	23456	23756	0.0204052	0.0187649	0.557751	0.025314	0.0143627	1.10797	0.0215019	0.00197961	26.756	rs10786066||rs10786068||rs10786069||rs10882109||rs10882140||rs11812460||rs12263369||rs12359135||rs12778515||rs1536329||rs2068888||rs2149108||rs2478236||rs2486681||rs2486690||rs2497337||rs35451331||rs4411227||rs4418728||rs4568938||rs4919038||rs535286942||rs570762793||rs61863078||rs6583848||rs6583866||rs7080494||rs72815130||rs72815155||rs7895716||rs7905939||rs835259||rs835278||rs856534	TRUE	downstream_gene_variant	MODIFIER	CYP26A1	ENSG00000095596	5.040	0.996128	94839724	rs4418728	downstream_gene_variant	MODIFIER	ENSG00000095596	CYP26A1	3.965	CYP26A1 (1995) - ENSG00000095596	CYP26A1 (5995) - ENSG00000095596
10_32	93143371	97043502	FALSE	10	94839642	93079885	rs2068888	chr10:94839642_A_G	L_HDL_C	G	A	0.4509	0.0282	0.2624	0.618	0.0296	0.0017	67.27	+++	4.6	2.096	2	0.455	Cholesterol in Large HDL	mmol/L	Lipoprotein subclasses	Large HDL (average diameter 12.1 nm)	Composite	23561	23861	0.0550693	0.0178242	2.69802	0.0267383	0.0131345	1.37906	0.0294567	0.00172377	64.7434	rs10786066||rs10786068||rs10786069||rs10882109||rs10882140||rs11812460||rs12263369||rs12359135||rs12778515||rs1536329||rs2068888||rs2149108||rs2478236||rs2486681||rs2486690||rs2497337||rs35451331||rs4411227||rs4418728||rs4568938||rs4919038||rs535286942||rs570762793||rs61863078||rs6583848||rs6583866||rs7080494||rs72815130||rs72815155||rs7895716||rs7905939||rs835259||rs835278||rs856534	TRUE	downstream_gene_variant	MODIFIER	CYP26A1	ENSG00000095596	5.040	0.996128	94839724	rs4418728	downstream_gene_variant	MODIFIER	ENSG00000095596	CYP26A1	3.965	CYP26A1 (1995) - ENSG00000095596	CYP26A1 (5995) - ENSG00000095596
10_32	93143371	97043502	FALSE	10	94839642	93079885	rs2068888	chr10:94839642_A_G	L_HDL_CE	G	A	0.4509	0.0282	0.2624	0.618	0.0306	0.0017	71.16	+++	0	1.957	2	0.4249	Cholesteryl Esters in Large HDL	mmol/L	Lipoprotein subclasses	Large HDL (average diameter 12.1 nm)	Non-derived	23562	23862	0.0552869	0.0178594	2.70693	0.0279867	0.0131888	1.47061	0.0304542	0.0017315	68.5193	rs10786066||rs10786068||rs10786069||rs10882109||rs10882140||rs11812460||rs12263369||rs12359135||rs12778515||rs1536329||rs2068888||rs2149108||rs2478236||rs2486681||rs2486690||rs2497337||rs35451331||rs4411227||rs4418728||rs4568938||rs4919038||rs535286942||rs570762793||rs61863078||rs6583848||rs6583866||rs7080494||rs72815130||rs72815155||rs7895716||rs7905939||rs835259||rs835278||rs856534	TRUE	downstream_gene_variant	MODIFIER	CYP26A1	ENSG00000095596	5.040	0.996128	94839724	rs4418728	downstream_gene_variant	MODIFIER	ENSG00000095596	CYP26A1	3.965	CYP26A1 (1995) - ENSG00000095596	CYP26A1 (5995) - ENSG00000095596
10_32	93143371	97043502	FALSE	10	94839642	93079885	rs2068888	chr10:94839642_A_G	L_HDL_CE_pct	G	A	0.4507	0.0289	0.2624	0.618	0.0338	0.0019	71.21	+++	0	0.358	2	0.07767	Cholesteryl Esters to Total Lipids in Large HDL percentage	%	Relative lipoprotein lipid concentrations	Large HDL ratios	Percentage	23636	23936	0.0374821	0.0185742	1.36057	0.0256105	0.014567	1.10387	0.0338921	0.00190994	69.7256	rs10786066||rs10786068||rs10786069||rs10882109||rs10882140||rs11812460||rs12263369||rs12359135||rs12778515||rs1536329||rs2068888||rs2149108||rs2478236||rs2486681||rs2486690||rs2497337||rs35451331||rs4411227||rs4418728||rs4568938||rs4919038||rs535286942||rs570762793||rs61863078||rs6583848||rs6583866||rs7080494||rs72815130||rs72815155||rs7895716||rs7905939||rs835259||rs835278||rs856534	TRUE	downstream_gene_variant	MODIFIER	CYP26A1	ENSG00000095596	5.040	0.996128	94839724	rs4418728	downstream_gene_variant	MODIFIER	ENSG00000095596	CYP26A1	3.965	CYP26A1 (1995) - ENSG00000095596	CYP26A1 (5995) - ENSG00000095596
10_32	93143371	97043502	FALSE	10	94839642	93079885	rs2068888	chr10:94839642_A_G	L_HDL_C_pct	G	A	0.4507	0.0286	0.2624	0.618	0.0333	0.0018	71.92	+++	0	0.313	2	0.06807	Cholesterol to Total Lipids in Large HDL percentage	%	Relative lipoprotein lipid concentrations	Large HDL ratios	Percentage	23635	23935	0.0401464	0.0184546	1.52873	0.02728	0.0143814	1.23776	0.0333494	0.00187319	70.1783	rs10786066||rs10786068||rs10786069||rs10882109||rs10882140||rs11812460||rs12263369||rs12359135||rs12778515||rs1536329||rs2068888||rs2149108||rs2478236||rs2486681||rs2486690||rs2497337||rs35451331||rs4411227||rs4418728||rs4568938||rs4919038||rs535286942||rs570762793||rs61863078||rs6583848||rs6583866||rs7080494||rs72815130||rs72815155||rs7895716||rs7905939||rs835259||rs835278||rs856534	TRUE	downstream_gene_variant	MODIFIER	CYP26A1	ENSG00000095596	5.040	0.996128	94839724	rs4418728	downstream_gene_variant	MODIFIER	ENSG00000095596	CYP26A1	3.965	CYP26A1 (1995) - ENSG00000095596	CYP26A1 (5995) - ENSG00000095596
10_32	93143371	97043502	FALSE	10	94839642	93079885	rs2068888	chr10:94839642_A_G	L_HDL_FC	G	A	0.4509	0.0281	0.2624	0.618	0.0263	0.0017	53.41	+++	29.5	2.838	2	0.6162	Free Cholesterol in Large HDL	mmol/L	Lipoprotein subclasses	Large HDL (average diameter 12.1 nm)	Non-derived	23563	23863	0.0557713	0.017806	2.76065	0.0224337	0.0131875	1.05101	0.0261078	0.00172091	51.2588	rs10786066||rs10786068||rs10786069||rs10882109||rs10882140||rs11812460||rs12263369||rs12359135||rs12778515||rs1536329||rs2068888||rs2149108||rs2478236||rs2486681||rs2486690||rs2497337||rs35451331||rs4411227||rs4418728||rs4568938||rs4919038||rs535286942||rs570762793||rs61863078||rs6583848||rs6583866||rs7080494||rs72815130||rs72815155||rs7895716||rs7905939||rs835259||rs835278||rs856534	TRUE	downstream_gene_variant	MODIFIER	CYP26A1	ENSG00000095596	5.040	0.996128	94839724	rs4418728	downstream_gene_variant	MODIFIER	ENSG00000095596	CYP26A1	3.965	CYP26A1 (1995) - ENSG00000095596	CYP26A1 (5995) - ENSG00000095596
10_32	93143371	97043502	FALSE	10	94839642	93079885	rs2068888	chr10:94839642_A_G	L_HDL_L	G	A	0.4509	0.0282	0.2624	0.618	0.026	0.0017	52.49	+++	18	2.439	2	0.5295	Total Lipids in Large HDL	mmol/L	Lipoprotein subclasses	Large HDL (average diameter 12.1 nm)	Composite	23559	23859	0.0531558	0.0177765	2.55476	0.0218714	0.0130659	1.0262	0.025867	0.00171883	50.4566	rs10786066||rs10786068||rs10786069||rs10882109||rs10882140||rs11812460||rs12263369||rs12359135||rs12778515||rs1536329||rs2068888||rs2149108||rs2478236||rs2486681||rs2486690||rs2497337||rs35451331||rs4411227||rs4418728||rs4568938||rs4919038||rs535286942||rs570762793||rs61863078||rs6583848||rs6583866||rs7080494||rs72815130||rs72815155||rs7895716||rs7905939||rs835259||rs835278||rs856534	TRUE	downstream_gene_variant	MODIFIER	CYP26A1	ENSG00000095596	5.040	0.996128	94839724	rs4418728	downstream_gene_variant	MODIFIER	ENSG00000095596	CYP26A1	3.965	CYP26A1 (1995) - ENSG00000095596	CYP26A1 (5995) - ENSG00000095596
10_32	93143371	97043502	FALSE	10	94839642	93079885	rs2068888	chr10:94839642_A_G	L_HDL_P	G	A	0.4509	0.0281	0.2624	0.618	0.0265	0.0017	55.01	+++	6	2.127	2	0.4619	Concentration of Large HDL Particles	mmol/L	Lipoprotein subclasses	Large HDL (average diameter 12.1 nm)	Non-derived	23558	23858	0.0523504	0.0178284	2.47873	0.0248367	0.0130479	1.24432	0.0263347	0.00170979	52.8013	rs10786066||rs10786068||rs10786069||rs10882109||rs10882140||rs11812460||rs12263369||rs12359135||rs12778515||rs1536329||rs2068888||rs2149108||rs2478236||rs2486681||rs2486690||rs2497337||rs35451331||rs4411227||rs4418728||rs4568938||rs4919038||rs535286942||rs570762793||rs61863078||rs6583848||rs6583866||rs7080494||rs72815130||rs72815155||rs7895716||rs7905939||rs835259||rs835278||rs856534	TRUE	downstream_gene_variant	MODIFIER	CYP26A1	ENSG00000095596	5.040	0.996128	94839724	rs4418728	downstream_gene_variant	MODIFIER	ENSG00000095596	CYP26A1	3.965	CYP26A1 (1995) - ENSG00000095596	CYP26A1 (5995) - ENSG00000095596
10_32	93143371	97043502	FALSE	10	94839642	93079885	rs2068888	chr10:94839642_A_G	L_HDL_PL_pct	G	A	0.4508	0.0295	0.2624	0.618	-0.0275	0.0019	44.63	---	0	0.011	2	0.002485	Phospholipids to Total Lipids in Large HDL percentage	%	Relative lipoprotein lipid concentrations	Large HDL ratios	Percentage	23634	23934	-0.0259632	0.0189414	0.768367	-0.0285148	0.0145851	1.29606	-0.0274821	0.00197258	43.3931	rs10786066||rs10786068||rs10786069||rs10882109||rs10882140||rs11812460||rs12263369||rs12359135||rs12778515||rs1536329||rs2068888||rs2149108||rs2478236||rs2486681||rs2486690||rs2497337||rs35451331||rs4411227||rs4418728||rs4568938||rs4919038||rs535286942||rs570762793||rs61863078||rs6583848||rs6583866||rs7080494||rs72815130||rs72815155||rs7895716||rs7905939||rs835259||rs835278||rs856534	TRUE	downstream_gene_variant	MODIFIER	CYP26A1	ENSG00000095596	5.040	0.996128	94839724	rs4418728	downstream_gene_variant	MODIFIER	ENSG00000095596	CYP26A1	3.965	CYP26A1 (1995) - ENSG00000095596	CYP26A1 (5995) - ENSG00000095596
10_32	93143371	97043502	FALSE	10	94839642	93079885	rs2068888	chr10:94839642_A_G	L_HDL_TG_pct	G	A	0.4507	0.0288	0.2624	0.618	-0.029	0.0018	54.81	---	0	1.584	2	0.344	Triglycerides to Total Lipids in Large HDL percentage	%	Relative lipoprotein lipid concentrations	Large HDL ratios	Percentage	23638	23938	-0.0478342	0.0183394	2.04096	-0.0185728	0.0143234	0.71054	-0.0290212	0.00187516	53.3022	rs10786066||rs10786068||rs10786069||rs10882109||rs10882140||rs11812460||rs12263369||rs12359135||rs12778515||rs1536329||rs2068888||rs2149108||rs2478236||rs2486681||rs2486690||rs2497337||rs35451331||rs4411227||rs4418728||rs4568938||rs4919038||rs535286942||rs570762793||rs61863078||rs6583848||rs6583866||rs7080494||rs72815130||rs72815155||rs7895716||rs7905939||rs835259||rs835278||rs856534	TRUE	downstream_gene_variant	MODIFIER	CYP26A1	ENSG00000095596	5.040	0.996128	94839724	rs4418728	downstream_gene_variant	MODIFIER	ENSG00000095596	CYP26A1	3.965	CYP26A1 (1995) - ENSG00000095596	CYP26A1 (5995) - ENSG00000095596
10_32	93143371	97043502	FALSE	10	94839642	93079885	rs2068888	chr10:94839642_A_G	L_LDL_C_pct	G	A	0.4508	0.03	0.2624	0.618	0.0197	0.002	23.16	+++	0	1.202	2	0.2609	Cholesterol to Total Lipids in Large LDL percentage	%	Relative lipoprotein lipid concentrations	Large LDL ratios	Percentage	23615	23915	0.0332702	0.0187414	1.11998	0.0311986	0.0144215	1.51548	0.0192945	0.00198035	21.704	rs10786066||rs10786068||rs10786069||rs10882109||rs10882140||rs11812460||rs12263369||rs12359135||rs12778515||rs1536329||rs2068888||rs2149108||rs2478236||rs2486681||rs2486690||rs2497337||rs35451331||rs4411227||rs4418728||rs4568938||rs4919038||rs535286942||rs570762793||rs61863078||rs6583848||rs6583866||rs7080494||rs72815130||rs72815155||rs7895716||rs7905939||rs835259||rs835278||rs856534	TRUE	downstream_gene_variant	MODIFIER	CYP26A1	ENSG00000095596	5.040	0.996128	94839724	rs4418728	downstream_gene_variant	MODIFIER	ENSG00000095596	CYP26A1	3.965	CYP26A1 (1995) - ENSG00000095596	CYP26A1 (5995) - ENSG00000095596
10_32	93143371	97043502	FALSE	10	94839642	93079885	rs2068888	chr10:94839642_A_G	L_LDL_TG	G	A	0.4507	0.0299	0.2624	0.618	-0.0289	0.002	47.09	---	0	1.696	2	0.3684	Triglycerides in Large LDL	mmol/L	Lipoprotein subclasses	Large LDL (average diameter 25.5 nm)	Non-derived	23536	23836	-0.0303894	0.0188895	0.967943	-0.00974772	0.0148602	0.290858	-0.0292443	0.0020194	46.8008	rs10786066||rs10786068||rs10786069||rs10882109||rs10882140||rs11812460||rs12263369||rs12359135||rs12778515||rs1536329||rs2068888||rs2149108||rs2478236||rs2486681||rs2486690||rs2497337||rs35451331||rs4411227||rs4418728||rs4568938||rs4919038||rs535286942||rs570762793||rs61863078||rs6583848||rs6583866||rs7080494||rs72815130||rs72815155||rs7895716||rs7905939||rs835259||rs835278||rs856534	TRUE	downstream_gene_variant	MODIFIER	CYP26A1	ENSG00000095596	5.040	0.996128	94839724	rs4418728	downstream_gene_variant	MODIFIER	ENSG00000095596	CYP26A1	3.965	CYP26A1 (1995) - ENSG00000095596	CYP26A1 (5995) - ENSG00000095596
10_32	93143371	97043502	FALSE	10	94839642	93079885	rs2068888	chr10:94839642_A_G	L_VLDL_FC	G	A	0.4507	0.0304	0.2624	0.618	-0.0274	0.002	42.67	---	0	1.875	2	0.4072	Free Cholesterol in Large VLDL	mmol/L	Lipoprotein subclasses	Large VLDL (average diameter 53.6 nm)	Non-derived	23500	23800	-0.0266518	0.0185482	0.821748	-0.00761832	0.0146215	0.220156	-0.0278217	0.0020167	42.5674	rs10786066||rs10786068||rs10786069||rs10882109||rs10882140||rs11812460||rs12263369||rs12359135||rs12778515||rs1536329||rs2068888||rs2149108||rs2478236||rs2486681||rs2486690||rs2497337||rs35451331||rs4411227||rs4418728||rs4568938||rs4919038||rs535286942||rs570762793||rs61863078||rs6583848||rs6583866||rs7080494||rs72815130||rs72815155||rs7895716||rs7905939||rs835259||rs835278||rs856534	TRUE	downstream_gene_variant	MODIFIER	CYP26A1	ENSG00000095596	5.040	0.996128	94839724	rs4418728	downstream_gene_variant	MODIFIER	ENSG00000095596	CYP26A1	3.965	CYP26A1 (1995) - ENSG00000095596	CYP26A1 (5995) - ENSG00000095596
10_32	93143371	97043502	FALSE	10	94839642	93079885	rs2068888	chr10:94839642_A_G	L_VLDL_L	G	A	0.4507	0.0303	0.2624	0.618	-0.0267	0.002	40.71	---	3.3	2.068	2	0.449	Total Lipids in Large VLDL	mmol/L	Lipoprotein subclasses	Large VLDL (average diameter 53.6 nm)	Composite	23496	23796	-0.0230271	0.0185457	0.668836	-0.00611729	0.0146269	0.170192	-0.0271422	0.00201099	40.7879	rs10786066||rs10786068||rs10786069||rs10882109||rs10882140||rs11812460||rs12263369||rs12359135||rs12778515||rs1536329||rs2068888||rs2149108||rs2478236||rs2486681||rs2486690||rs2497337||rs35451331||rs4411227||rs4418728||rs4568938||rs4919038||rs535286942||rs570762793||rs61863078||rs6583848||rs6583866||rs7080494||rs72815130||rs72815155||rs7895716||rs7905939||rs835259||rs835278||rs856534	TRUE	downstream_gene_variant	MODIFIER	CYP26A1	ENSG00000095596	5.040	0.996128	94839724	rs4418728	downstream_gene_variant	MODIFIER	ENSG00000095596	CYP26A1	3.965	CYP26A1 (1995) - ENSG00000095596	CYP26A1 (5995) - ENSG00000095596
10_32	93143371	97043502	FALSE	10	94839642	93079885	rs2068888	chr10:94839642_A_G	L_VLDL_PL_pct	G	A	0.4506	0.0297	0.2624	0.618	-0.0285	0.0019	47.88	---	0	0.488	2	0.1059	Phospholipids to Total Lipids in Large VLDL percentage	%	Relative lipoprotein lipid concentrations	Large VLDL ratios	Percentage	23589	23889	-0.0367256	0.0184811	1.32882	-0.0205898	0.0147385	0.789384	-0.0285868	0.00197611	46.7031	rs10786066||rs10786068||rs10786069||rs10882109||rs10882140||rs11812460||rs12263369||rs12359135||rs12778515||rs1536329||rs2068888||rs2149108||rs2478236||rs2486681||rs2486690||rs2497337||rs35451331||rs4411227||rs4418728||rs4568938||rs4919038||rs535286942||rs570762793||rs61863078||rs6583848||rs6583866||rs7080494||rs72815130||rs72815155||rs7895716||rs7905939||rs835259||rs835278||rs856534	TRUE	downstream_gene_variant	MODIFIER	CYP26A1	ENSG00000095596	5.040	0.996128	94839724	rs4418728	downstream_gene_variant	MODIFIER	ENSG00000095596	CYP26A1	3.965	CYP26A1 (1995) - ENSG00000095596	CYP26A1 (5995) - ENSG00000095596
10_32	93143371	97043502	FALSE	10	94839642	93079885	rs2068888	chr10:94839642_A_G	L_VLDL_TG	G	A	0.4507	0.0301	0.2624	0.618	-0.0256	0.002	37.94	---	14.2	2.33	2	0.506	Triglycerides in Large VLDL	mmol/L	Lipoprotein subclasses	Large VLDL (average diameter 53.6 nm)	Non-derived	23501	23801	-0.016169	0.0185774	0.41555	-0.00482771	0.0146286	0.129956	-0.0260743	0.00199638	38.2585	rs10786066||rs10786068||rs10786069||rs10882109||rs10882140||rs11812460||rs12263369||rs12359135||rs12778515||rs1536329||rs2068888||rs2149108||rs2478236||rs2486681||rs2486690||rs2497337||rs35451331||rs4411227||rs4418728||rs4568938||rs4919038||rs535286942||rs570762793||rs61863078||rs6583848||rs6583866||rs7080494||rs72815130||rs72815155||rs7895716||rs7905939||rs835259||rs835278||rs856534	TRUE	downstream_gene_variant	MODIFIER	CYP26A1	ENSG00000095596	5.040	0.996128	94839724	rs4418728	downstream_gene_variant	MODIFIER	ENSG00000095596	CYP26A1	3.965	CYP26A1 (1995) - ENSG00000095596	CYP26A1 (5995) - ENSG00000095596
10_32	93143371	97043502	FALSE	10	94839642	93079885	rs2068888	chr10:94839642_A_G	MUFA	G	A	0.4507	0.0303	0.2624	0.618	-0.0245	0.002	33.1	---	0	1.302	2	0.2827	Monounsaturated Fatty Acids	mmol/L	Fatty acids		Non-derived	23447	23747	-0.0188441	0.0189758	0.493929	-0.00832673	0.0148947	0.239476	-0.0248791	0.00205207	33.1028	rs10786066||rs10786068||rs10786069||rs10882109||rs10882140||rs11812460||rs12263369||rs12359135||rs12778515||rs1536329||rs2068888||rs2149108||rs2478236||rs2486681||rs2486690||rs2497337||rs35451331||rs4411227||rs4418728||rs4568938||rs4919038||rs535286942||rs570762793||rs61863078||rs6583848||rs6583866||rs7080494||rs72815130||rs72815155||rs7895716||rs7905939||rs835259||rs835278||rs856534	TRUE	downstream_gene_variant	MODIFIER	CYP26A1	ENSG00000095596	5.040	0.996128	94839724	rs4418728	downstream_gene_variant	MODIFIER	ENSG00000095596	CYP26A1	3.965	CYP26A1 (1995) - ENSG00000095596	CYP26A1 (5995) - ENSG00000095596
10_32	93143371	97043502	FALSE	10	94839642	93079885	rs2068888	chr10:94839642_A_G	MUFA_pct	G	A	0.4507	0.029	0.2624	0.618	-0.0201	0.0019	25.17	---	0	1.148	2	0.2493	Monounsaturated Fatty Acids to Total Fatty Acids percentage	%	Fatty acids	Fatty acid ratios	Percentage	23454	23754	-0.0180238	0.0187827	0.472037	-0.00460054	0.0147023	0.122429	-0.0204047	0.00193797	25.1967	rs10786066||rs10786068||rs10786069||rs10882109||rs10882140||rs11812460||rs12263369||rs12359135||rs12778515||rs1536329||rs2068888||rs2149108||rs2478236||rs2486681||rs2486690||rs2497337||rs35451331||rs4411227||rs4418728||rs4568938||rs4919038||rs535286942||rs570762793||rs61863078||rs6583848||rs6583866||rs7080494||rs72815130||rs72815155||rs7895716||rs7905939||rs835259||rs835278||rs856534	TRUE	downstream_gene_variant	MODIFIER	CYP26A1	ENSG00000095596	5.040	0.996128	94839724	rs4418728	downstream_gene_variant	MODIFIER	ENSG00000095596	CYP26A1	3.965	CYP26A1 (1995) - ENSG00000095596	CYP26A1 (5995) - ENSG00000095596
10_32	93143371	97043502	FALSE	10	94839642	93079885	rs2068888	chr10:94839642_A_G	M_HDL_CE_pct	G	A	0.4507	0.0295	0.2624	0.618	0.0286	0.0019	49	+++	0	1.407	2	0.3055	Cholesteryl Esters to Total Lipids in Medium HDL percentage	%	Relative lipoprotein lipid concentrations	Medium HDL ratios	Percentage	23641	23941	0.036988	0.0186552	1.32424	0.0126286	0.0146231	0.411385	0.028815	0.00195813	48.2907	rs10786066||rs10786068||rs10786069||rs10882109||rs10882140||rs11812460||rs12263369||rs12359135||rs12778515||rs1536329||rs2068888||rs2149108||rs2478236||rs2486681||rs2486690||rs2497337||rs35451331||rs4411227||rs4418728||rs4568938||rs4919038||rs535286942||rs570762793||rs61863078||rs6583848||rs6583866||rs7080494||rs72815130||rs72815155||rs7895716||rs7905939||rs835259||rs835278||rs856534	TRUE	downstream_gene_variant	MODIFIER	CYP26A1	ENSG00000095596	5.040	0.996128	94839724	rs4418728	downstream_gene_variant	MODIFIER	ENSG00000095596	CYP26A1	3.965	CYP26A1 (1995) - ENSG00000095596	CYP26A1 (5995) - ENSG00000095596
10_32	93143371	97043502	FALSE	10	94839642	93079885	rs2068888	chr10:94839642_A_G	M_HDL_C_pct	G	A	0.4507	0.0291	0.2624	0.618	0.03	0.0019	56.41	+++	0	1.309	2	0.2842	Cholesterol to Total Lipids in Medium HDL percentage	%	Relative lipoprotein lipid concentrations	Medium HDL ratios	Percentage	23640	23940	0.0419882	0.0184551	1.64023	0.0164609	0.0143892	0.597509	0.0300767	0.00190754	55.282	rs10786066||rs10786068||rs10786069||rs10882109||rs10882140||rs11812460||rs12263369||rs12359135||rs12778515||rs1536329||rs2068888||rs2149108||rs2478236||rs2486681||rs2486690||rs2497337||rs35451331||rs4411227||rs4418728||rs4568938||rs4919038||rs535286942||rs570762793||rs61863078||rs6583848||rs6583866||rs7080494||rs72815130||rs72815155||rs7895716||rs7905939||rs835259||rs835278||rs856534	TRUE	downstream_gene_variant	MODIFIER	CYP26A1	ENSG00000095596	5.040	0.996128	94839724	rs4418728	downstream_gene_variant	MODIFIER	ENSG00000095596	CYP26A1	3.965	CYP26A1 (1995) - ENSG00000095596	CYP26A1 (5995) - ENSG00000095596
10_32	93143371	97043502	FALSE	10	94839642	93079885	rs2068888	chr10:94839642_A_G	M_HDL_FC_pct	G	A	0.4508	0.0282	0.2624	0.618	0.0193	0.0017	27.88	+++	8.8	2.193	2	0.4762	Free Cholesterol to Total Lipids in Medium HDL percentage	%	Relative lipoprotein lipid concentrations	Medium HDL ratios	Percentage	23642	23942	0.044981	0.0179481	1.91347	0.0237137	0.0135086	1.10137	0.0189511	0.00175989	26.3138	rs10786066||rs10786068||rs10786069||rs10882109||rs10882140||rs11812460||rs12263369||rs12359135||rs12778515||rs1536329||rs2068888||rs2149108||rs2478236||rs2486681||rs2486690||rs2497337||rs35451331||rs4411227||rs4418728||rs4568938||rs4919038||rs535286942||rs570762793||rs61863078||rs6583848||rs6583866||rs7080494||rs72815130||rs72815155||rs7895716||rs7905939||rs835259||rs835278||rs856534	TRUE	downstream_gene_variant	MODIFIER	CYP26A1	ENSG00000095596	5.040	0.996128	94839724	rs4418728	downstream_gene_variant	MODIFIER	ENSG00000095596	CYP26A1	3.965	CYP26A1 (1995) - ENSG00000095596	CYP26A1 (5995) - ENSG00000095596
10_32	93143371	97043502	FALSE	10	94839642	93079885	rs2068888	chr10:94839642_A_G	M_HDL_PL_pct	G	A	0.4507	0.029	0.2624	0.618	-0.0295	0.0019	54.54	---	0	0.261	2	0.05677	Phospholipids to Total Lipids in Medium HDL percentage	%	Relative lipoprotein lipid concentrations	Medium HDL ratios	Percentage	23639	23939	-0.0385452	0.0185792	1.41999	-0.0272348	0.0144416	1.22685	-0.029479	0.00191246	52.8814	rs10786066||rs10786068||rs10786069||rs10882109||rs10882140||rs11812460||rs12263369||rs12359135||rs12778515||rs1536329||rs2068888||rs2149108||rs2478236||rs2486681||rs2486690||rs2497337||rs35451331||rs4411227||rs4418728||rs4568938||rs4919038||rs535286942||rs570762793||rs61863078||rs6583848||rs6583866||rs7080494||rs72815130||rs72815155||rs7895716||rs7905939||rs835259||rs835278||rs856534	TRUE	downstream_gene_variant	MODIFIER	CYP26A1	ENSG00000095596	5.040	0.996128	94839724	rs4418728	downstream_gene_variant	MODIFIER	ENSG00000095596	CYP26A1	3.965	CYP26A1 (1995) - ENSG00000095596	CYP26A1 (5995) - ENSG00000095596
10_32	93143371	97043502	FALSE	10	94839642	93079885	rs2068888	chr10:94839642_A_G	M_HDL_TG	G	A	0.4507	0.0295	0.2624	0.618	-0.0272	0.002	43.4	---	0	0.769	2	0.167	Triglycerides in Medium HDL	mmol/L	Lipoprotein subclasses	Medium HDL (average diameter 10.9 nm)	Non-derived	23571	23871	-0.0369292	0.0187565	1.3101	-0.0167339	0.01482	0.586973	-0.0272758	0.00198001	42.4468	rs10786066||rs10786068||rs10786069||rs10882109||rs10882140||rs11812460||rs12263369||rs12359135||rs12778515||rs1536329||rs2068888||rs2149108||rs2478236||rs2486681||rs2486690||rs2497337||rs35451331||rs4411227||rs4418728||rs4568938||rs4919038||rs535286942||rs570762793||rs61863078||rs6583848||rs6583866||rs7080494||rs72815130||rs72815155||rs7895716||rs7905939||rs835259||rs835278||rs856534	TRUE	downstream_gene_variant	MODIFIER	CYP26A1	ENSG00000095596	5.040	0.996128	94839724	rs4418728	downstream_gene_variant	MODIFIER	ENSG00000095596	CYP26A1	3.965	CYP26A1 (1995) - ENSG00000095596	CYP26A1 (5995) - ENSG00000095596
10_32	93143371	97043502	FALSE	10	94839642	93079885	rs2068888	chr10:94839642_A_G	M_HDL_TG_pct	G	A	0.4507	0.0292	0.2624	0.618	-0.0282	0.0019	49.34	---	0	1.787	2	0.3881	Triglycerides to Total Lipids in Medium HDL percentage	%	Relative lipoprotein lipid concentrations	Medium HDL ratios	Percentage	23643	23943	-0.0424522	0.0185532	1.65503	-0.0123917	0.0144595	0.407325	-0.0282934	0.00191989	48.4285	rs10786066||rs10786068||rs10786069||rs10882109||rs10882140||rs11812460||rs12263369||rs12359135||rs12778515||rs1536329||rs2068888||rs2149108||rs2478236||rs2486681||rs2486690||rs2497337||rs35451331||rs4411227||rs4418728||rs4568938||rs4919038||rs535286942||rs570762793||rs61863078||rs6583848||rs6583866||rs7080494||rs72815130||rs72815155||rs7895716||rs7905939||rs835259||rs835278||rs856534	TRUE	downstream_gene_variant	MODIFIER	CYP26A1	ENSG00000095596	5.040	0.996128	94839724	rs4418728	downstream_gene_variant	MODIFIER	ENSG00000095596	CYP26A1	3.965	CYP26A1 (1995) - ENSG00000095596	CYP26A1 (5995) - ENSG00000095596
10_32	93143371	97043502	FALSE	10	94839642	93079885	rs2068888	chr10:94839642_A_G	M_LDL_CE_pct	G	A	0.4508	0.0307	0.2624	0.618	-0.0183	0.002	18.46	---	0	0.888	2	0.1928	Cholesteryl Esters to Total Lipids in Medium LDL percentage	%	Relative lipoprotein lipid concentrations	Medium LDL ratios	Percentage	23621	23921	-0.00600034	0.018918	0.124297	-0.00842262	0.0148834	0.243016	-0.0186278	0.00207483	18.5594	rs10786066||rs10786068||rs10786069||rs10882109||rs10882140||rs11812460||rs12263369||rs12359135||rs12778515||rs1536329||rs2068888||rs2149108||rs2478236||rs2486681||rs2486690||rs2497337||rs35451331||rs4411227||rs4418728||rs4568938||rs4919038||rs535286942||rs570762793||rs61863078||rs6583848||rs6583866||rs7080494||rs72815130||rs72815155||rs7895716||rs7905939||rs835259||rs835278||rs856534	TRUE	downstream_gene_variant	MODIFIER	CYP26A1	ENSG00000095596	5.040	0.996128	94839724	rs4418728	downstream_gene_variant	MODIFIER	ENSG00000095596	CYP26A1	3.965	CYP26A1 (1995) - ENSG00000095596	CYP26A1 (5995) - ENSG00000095596
10_32	93143371	97043502	FALSE	10	94839642	93079885	rs2068888	chr10:94839642_A_G	M_LDL_FC_pct	G	A	0.4507	0.0289	0.2624	0.618	0.0288	0.0019	52.28	+++	0	0.33	2	0.07159	Free Cholesterol to Total Lipids in Medium LDL percentage	%	Relative lipoprotein lipid concentrations	Medium LDL ratios	Percentage	23622	23922	0.0323993	0.0185247	1.09531	0.0210192	0.0145024	0.831977	0.0289248	0.00190715	51.2296	rs10786066||rs10786068||rs10786069||rs10882109||rs10882140||rs11812460||rs12263369||rs12359135||rs12778515||rs1536329||rs2068888||rs2149108||rs2478236||rs2486681||rs2486690||rs2497337||rs35451331||rs4411227||rs4418728||rs4568938||rs4919038||rs535286942||rs570762793||rs61863078||rs6583848||rs6583866||rs7080494||rs72815130||rs72815155||rs7895716||rs7905939||rs835259||rs835278||rs856534	TRUE	downstream_gene_variant	MODIFIER	CYP26A1	ENSG00000095596	5.040	0.996128	94839724	rs4418728	downstream_gene_variant	MODIFIER	ENSG00000095596	CYP26A1	3.965	CYP26A1 (1995) - ENSG00000095596	CYP26A1 (5995) - ENSG00000095596
10_32	93143371	97043502	FALSE	10	94839642	93079885	rs2068888	chr10:94839642_A_G	M_VLDL_CE_pct	G	A	0.4507	0.0293	0.2624	0.618	0.0196	0.0019	24.85	+++	0	1.792	2	0.3892	Cholesteryl Esters to Total Lipids in Medium VLDL percentage	%	Relative lipoprotein lipid concentrations	Medium VLDL ratios	Percentage	23596	23896	0.0404632	0.0183236	1.565	0.00956218	0.0142582	0.298911	0.0195688	0.00190302	24.0755	rs10786066||rs10786068||rs10786069||rs10882109||rs10882140||rs11812460||rs12263369||rs12359135||rs12778515||rs1536329||rs2068888||rs2149108||rs2478236||rs2486681||rs2486690||rs2497337||rs35451331||rs4411227||rs4418728||rs4568938||rs4919038||rs535286942||rs570762793||rs61863078||rs6583848||rs6583866||rs7080494||rs72815130||rs72815155||rs7895716||rs7905939||rs835259||rs835278||rs856534	TRUE	downstream_gene_variant	MODIFIER	CYP26A1	ENSG00000095596	5.040	0.996128	94839724	rs4418728	downstream_gene_variant	MODIFIER	ENSG00000095596	CYP26A1	3.965	CYP26A1 (1995) - ENSG00000095596	CYP26A1 (5995) - ENSG00000095596
10_32	93143371	97043502	FALSE	10	94839642	93079885	rs2068888	chr10:94839642_A_G	M_VLDL_FC	G	A	0.4508	0.0313	0.2624	0.618	-0.0148	0.0021	11.96	-+-	52.5	4.214	2	0.915	Free Cholesterol in Medium VLDL	mmol/L	Lipoprotein subclasses	Medium VLDL (average diameter 44.5 nm)	Non-derived	23507	23807	-0.00474284	0.0189495	0.0956283	0.0140918	0.0147787	0.468107	-0.0155011	0.0021115	12.6746	rs10786066||rs10786068||rs10786069||rs10882109||rs10882140||rs11812460||rs12263369||rs12359135||rs12778515||rs1536329||rs2068888||rs2149108||rs2478236||rs2486681||rs2486690||rs2497337||rs35451331||rs4411227||rs4418728||rs4568938||rs4919038||rs535286942||rs570762793||rs61863078||rs6583848||rs6583866||rs7080494||rs72815130||rs72815155||rs7895716||rs7905939||rs835259||rs835278||rs856534	TRUE	downstream_gene_variant	MODIFIER	CYP26A1	ENSG00000095596	5.040	0.996128	94839724	rs4418728	downstream_gene_variant	MODIFIER	ENSG00000095596	CYP26A1	3.965	CYP26A1 (1995) - ENSG00000095596	CYP26A1 (5995) - ENSG00000095596
10_32	93143371	97043502	FALSE	10	94839642	93079885	rs2068888	chr10:94839642_A_G	M_VLDL_TG	G	A	0.4507	0.0303	0.2624	0.618	-0.0272	0.002	41.86	---	20	2.501	2	0.5432	Triglycerides in Medium VLDL	mmol/L	Lipoprotein subclasses	Medium VLDL (average diameter 44.5 nm)	Non-derived	23508	23808	-0.0230291	0.0186341	0.664522	-0.00443262	0.0147014	0.117461	-0.0276642	0.00201785	42.0515	rs10786066||rs10786068||rs10786069||rs10882109||rs10882140||rs11812460||rs12263369||rs12359135||rs12778515||rs1536329||rs2068888||rs2149108||rs2478236||rs2486681||rs2486690||rs2497337||rs35451331||rs4411227||rs4418728||rs4568938||rs4919038||rs535286942||rs570762793||rs61863078||rs6583848||rs6583866||rs7080494||rs72815130||rs72815155||rs7895716||rs7905939||rs835259||rs835278||rs856534	TRUE	downstream_gene_variant	MODIFIER	CYP26A1	ENSG00000095596	5.040	0.996128	94839724	rs4418728	downstream_gene_variant	MODIFIER	ENSG00000095596	CYP26A1	3.965	CYP26A1 (1995) - ENSG00000095596	CYP26A1 (5995) - ENSG00000095596
10_32	93143371	97043502	FALSE	10	94839642	93079885	rs2068888	chr10:94839642_A_G	Omega_3	G	A	0.4508	0.0299	0.2624	0.618	-0.0295	0.0019	53.09	---	0	1.882	2	0.4086	Omega-3 Fatty Acids	mmol/L	Fatty acids		Non-derived	23444	23744	-0.00440996	0.0184426	0.0909717	-0.0315014	0.014097	1.59445	-0.0297046	0.00193607	52.4022	rs10786066||rs10786068||rs10786069||rs10882109||rs10882140||rs11812460||rs12263369||rs12359135||rs12778515||rs1536329||rs2068888||rs2149108||rs2478236||rs2486681||rs2486690||rs2497337||rs35451331||rs4411227||rs4418728||rs4568938||rs4919038||rs535286942||rs570762793||rs61863078||rs6583848||rs6583866||rs7080494||rs72815130||rs72815155||rs7895716||rs7905939||rs835259||rs835278||rs856534	TRUE	downstream_gene_variant	MODIFIER	CYP26A1	ENSG00000095596	5.040	0.996128	94839724	rs4418728	downstream_gene_variant	MODIFIER	ENSG00000095596	CYP26A1	3.965	CYP26A1 (1995) - ENSG00000095596	CYP26A1 (5995) - ENSG00000095596
10_32	93143371	97043502	FALSE	10	94839642	93079885	rs2068888	chr10:94839642_A_G	Omega_3_pct	G	A	0.4509	0.0307	0.2624	0.618	-0.021	0.0019	27.75	---	0	1.575	2	0.3419	Omega-3 Fatty Acids to Total Fatty Acids percentage	%	Fatty acids	Fatty acid ratios	Percentage	23451	23751	-0.0101116	0.0179771	0.241243	-0.035958	0.0136331	2.07828	-0.0208712	0.00193085	26.5073	rs10786066||rs10786068||rs10786069||rs10882109||rs10882140||rs11812460||rs12263369||rs12359135||rs12778515||rs1536329||rs2068888||rs2149108||rs2478236||rs2486681||rs2486690||rs2497337||rs35451331||rs4411227||rs4418728||rs4568938||rs4919038||rs535286942||rs570762793||rs61863078||rs6583848||rs6583866||rs7080494||rs72815130||rs72815155||rs7895716||rs7905939||rs835259||rs835278||rs856534	TRUE	downstream_gene_variant	MODIFIER	CYP26A1	ENSG00000095596	5.040	0.996128	94839724	rs4418728	downstream_gene_variant	MODIFIER	ENSG00000095596	CYP26A1	3.965	CYP26A1 (1995) - ENSG00000095596	CYP26A1 (5995) - ENSG00000095596
10_32	93143371	97043502	FALSE	10	94839642	93079885	rs2068888	chr10:94839642_A_G	Omega_6_by_Omega_3	G	A	0.4509	0.0306	0.2624	0.618	0.0285	0.0019	49.88	+++	0	0.887	2	0.1927	Omega-6 Fatty Acids to Omega-3 Fatty Acids ratio	ratio	Fatty acids	Fatty acid ratios	Ratio	23459	23759	0.0143668	0.0180191	0.371333	0.0356556	0.0137155	2.03004	0.0284925	0.00193267	48.4641	rs10786066||rs10786068||rs10786069||rs10882109||rs10882140||rs11812460||rs12263369||rs12359135||rs12778515||rs1536329||rs2068888||rs2149108||rs2478236||rs2486681||rs2486690||rs2497337||rs35451331||rs4411227||rs4418728||rs4568938||rs4919038||rs535286942||rs570762793||rs61863078||rs6583848||rs6583866||rs7080494||rs72815130||rs72815155||rs7895716||rs7905939||rs835259||rs835278||rs856534	TRUE	downstream_gene_variant	MODIFIER	CYP26A1	ENSG00000095596	5.040	0.996128	94839724	rs4418728	downstream_gene_variant	MODIFIER	ENSG00000095596	CYP26A1	3.965	CYP26A1 (1995) - ENSG00000095596	CYP26A1 (5995) - ENSG00000095596
10_32	93143371	97043502	FALSE	10	94839642	93079885	rs2068888	chr10:94839642_A_G	Omega_6_pct	G	A	0.4507	0.0296	0.2624	0.618	0.0295	0.0019	51.14	+++	0	0.886	2	0.1924	Omega-6 Fatty Acids to Total Fatty Acids percentage	%	Fatty acids	Fatty acid ratios	Percentage	23452	23752	0.0356519	0.018579	1.2597	0.016546	0.0147299	0.582836	0.0296171	0.001972	50.2575	rs10786066||rs10786068||rs10786069||rs10882109||rs10882140||rs11812460||rs12263369||rs12359135||rs12778515||rs1536329||rs2068888||rs2149108||rs2478236||rs2486681||rs2486690||rs2497337||rs35451331||rs4411227||rs4418728||rs4568938||rs4919038||rs535286942||rs570762793||rs61863078||rs6583848||rs6583866||rs7080494||rs72815130||rs72815155||rs7895716||rs7905939||rs835259||rs835278||rs856534	TRUE	downstream_gene_variant	MODIFIER	CYP26A1	ENSG00000095596	5.040	0.996128	94839724	rs4418728	downstream_gene_variant	MODIFIER	ENSG00000095596	CYP26A1	3.965	CYP26A1 (1995) - ENSG00000095596	CYP26A1 (5995) - ENSG00000095596
10_32	93143371	97043502	FALSE	10	94839642	93079885	rs2068888	chr10:94839642_A_G	PUFA	G	A	0.4508	0.03	0.2624	0.618	-0.0153	0.002	13.65	-+-	0	1.704	2	0.37	Polyunsaturated Fatty Acids	mmol/L	Fatty acids		Composite	23446	23746	-0.006544	0.019165	0.135038	0.00250671	0.0147518	0.0629495	-0.015698	0.00202877	13.9947	rs10786066||rs10786068||rs10786069||rs10882109||rs10882140||rs11812460||rs12263369||rs12359135||rs12778515||rs1536329||rs2068888||rs2149108||rs2478236||rs2486681||rs2486690||rs2497337||rs35451331||rs4411227||rs4418728||rs4568938||rs4919038||rs535286942||rs570762793||rs61863078||rs6583848||rs6583866||rs7080494||rs72815130||rs72815155||rs7895716||rs7905939||rs835259||rs835278||rs856534	TRUE	downstream_gene_variant	MODIFIER	CYP26A1	ENSG00000095596	5.040	0.996128	94839724	rs4418728	downstream_gene_variant	MODIFIER	ENSG00000095596	CYP26A1	3.965	CYP26A1 (1995) - ENSG00000095596	CYP26A1 (5995) - ENSG00000095596
10_32	93143371	97043502	FALSE	10	94839642	93079885	rs2068888	chr10:94839642_A_G	PUFA_by_MUFA	G	A	0.4506	0.0292	0.2624	0.618	0.021	0.0019	26.99	+++	0	1.091	2	0.2368	Polyunsaturated Fatty Acids to Monounsaturated Fatty Acids ratio	ratio	Fatty acids	Fatty acid ratios	Ratio	23458	23758	0.0206902	0.0186997	0.571001	0.00570329	0.0148035	0.154877	0.0212941	0.0019539	26.9299	rs10786066||rs10786068||rs10786069||rs10882109||rs10882140||rs11812460||rs12263369||rs12359135||rs12778515||rs1536329||rs2068888||rs2149108||rs2478236||rs2486681||rs2486690||rs2497337||rs35451331||rs4411227||rs4418728||rs4568938||rs4919038||rs535286942||rs570762793||rs61863078||rs6583848||rs6583866||rs7080494||rs72815130||rs72815155||rs7895716||rs7905939||rs835259||rs835278||rs856534	TRUE	downstream_gene_variant	MODIFIER	CYP26A1	ENSG00000095596	5.040	0.996128	94839724	rs4418728	downstream_gene_variant	MODIFIER	ENSG00000095596	CYP26A1	3.965	CYP26A1 (1995) - ENSG00000095596	CYP26A1 (5995) - ENSG00000095596
10_32	93143371	97043502	FALSE	10	94839642	93079885	rs2068888	chr10:94839642_A_G	PUFA_pct	G	A	0.4506	0.0297	0.2624	0.618	0.02	0.002	23.81	+++	0	0.635	2	0.138	Polyunsaturated Fatty Acids to Total Fatty Acids percentage	%	Fatty acids	Fatty acid ratios	Percentage	23453	23753	0.0259658	0.01853	0.792823	0.0091893	0.0148781	0.270176	0.0201216	0.00198447	23.4332	rs10786066||rs10786068||rs10786069||rs10882109||rs10882140||rs11812460||rs12263369||rs12359135||rs12778515||rs1536329||rs2068888||rs2149108||rs2478236||rs2486681||rs2486690||rs2497337||rs35451331||rs4411227||rs4418728||rs4568938||rs4919038||rs535286942||rs570762793||rs61863078||rs6583848||rs6583866||rs7080494||rs72815130||rs72815155||rs7895716||rs7905939||rs835259||rs835278||rs856534	TRUE	downstream_gene_variant	MODIFIER	CYP26A1	ENSG00000095596	5.040	0.996128	94839724	rs4418728	downstream_gene_variant	MODIFIER	ENSG00000095596	CYP26A1	3.965	CYP26A1 (1995) - ENSG00000095596	CYP26A1 (5995) - ENSG00000095596
10_32	93143371	97043502	FALSE	10	94839642	93079885	rs2068888	chr10:94839642_A_G	SFA	G	A	0.4508	0.0307	0.2624	0.618	-0.0233	0.002	29.44	---	0	1.157	2	0.2513	Saturated Fatty Acids	mmol/L	Fatty acids		Non-derived	23448	23748	-0.0197227	0.0189743	0.524913	-0.00779943	0.014812	0.222938	-0.0236394	0.00207309	29.3936	rs10786066||rs10786068||rs10786069||rs10882109||rs10882140||rs11812460||rs12263369||rs12359135||rs12778515||rs1536329||rs2068888||rs2149108||rs2478236||rs2486681||rs2486690||rs2497337||rs35451331||rs4411227||rs4418728||rs4568938||rs4919038||rs535286942||rs570762793||rs61863078||rs6583848||rs6583866||rs7080494||rs72815130||rs72815155||rs7895716||rs7905939||rs835259||rs835278||rs856534	TRUE	downstream_gene_variant	MODIFIER	CYP26A1	ENSG00000095596	5.040	0.996128	94839724	rs4418728	downstream_gene_variant	MODIFIER	ENSG00000095596	CYP26A1	3.965	CYP26A1 (1995) - ENSG00000095596	CYP26A1 (5995) - ENSG00000095596
10_32	93143371	97043502	FALSE	10	94839642	93079885	rs2068888	chr10:94839642_A_G	S_HDL_C	G	A	0.4509	0.0306	0.2624	0.618	-0.017	0.002	16.33	---	0	1.262	2	0.2741	Cholesterol in Small HDL	mmol/L	Lipoprotein subclasses	Small HDL (average diameter 8.7 nm)	Composite	23575	23875	-0.00968833	0.0191108	0.213117	-0.00181448	0.0146251	0.0451485	-0.0173997	0.00205853	16.5449	rs10786066||rs10786068||rs10786069||rs10882109||rs10882140||rs11812460||rs12263369||rs12359135||rs12778515||rs1536329||rs2068888||rs2149108||rs2478236||rs2486681||rs2486690||rs2497337||rs35451331||rs4411227||rs4418728||rs4568938||rs4919038||rs535286942||rs570762793||rs61863078||rs6583848||rs6583866||rs7080494||rs72815130||rs72815155||rs7895716||rs7905939||rs835259||rs835278||rs856534	TRUE	downstream_gene_variant	MODIFIER	CYP26A1	ENSG00000095596	5.040	0.996128	94839724	rs4418728	downstream_gene_variant	MODIFIER	ENSG00000095596	CYP26A1	3.965	CYP26A1 (1995) - ENSG00000095596	CYP26A1 (5995) - ENSG00000095596
10_32	93143371	97043502	FALSE	10	94839642	93079885	rs2068888	chr10:94839642_A_G	S_HDL_CE	G	A	0.4509	0.0306	0.2624	0.618	-0.0155	0.002	13.62	---	0	1.07	2	0.2323	Cholesteryl Esters in Small HDL	mmol/L	Lipoprotein subclasses	Small HDL (average diameter 8.7 nm)	Non-derived	23576	23876	-0.00486616	0.0191334	0.0973215	-0.00294451	0.0146501	0.0753556	-0.0158355	0.00205927	13.8318	rs10786066||rs10786068||rs10786069||rs10882109||rs10882140||rs11812460||rs12263369||rs12359135||rs12778515||rs1536329||rs2068888||rs2149108||rs2478236||rs2486681||rs2486690||rs2497337||rs35451331||rs4411227||rs4418728||rs4568938||rs4919038||rs535286942||rs570762793||rs61863078||rs6583848||rs6583866||rs7080494||rs72815130||rs72815155||rs7895716||rs7905939||rs835259||rs835278||rs856534	TRUE	downstream_gene_variant	MODIFIER	CYP26A1	ENSG00000095596	5.040	0.996128	94839724	rs4418728	downstream_gene_variant	MODIFIER	ENSG00000095596	CYP26A1	3.965	CYP26A1 (1995) - ENSG00000095596	CYP26A1 (5995) - ENSG00000095596
10_32	93143371	97043502	FALSE	10	94839642	93079885	rs2068888	chr10:94839642_A_G	S_HDL_CE_pct	G	A	0.4506	0.0297	0.2624	0.618	0.0155	0.0019	14.92	+++	0	0.348	2	0.07552	Cholesteryl Esters to Total Lipids in Small HDL percentage	%	Relative lipoprotein lipid concentrations	Small HDL ratios	Percentage	23646	23946	0.0208805	0.018426	0.589852	0.00801318	0.0146822	0.23268	0.015602	0.00196826	14.648	rs10786066||rs10786068||rs10786069||rs10882109||rs10882140||rs11812460||rs12263369||rs12359135||rs12778515||rs1536329||rs2068888||rs2149108||rs2478236||rs2486681||rs2486690||rs2497337||rs35451331||rs4411227||rs4418728||rs4568938||rs4919038||rs535286942||rs570762793||rs61863078||rs6583848||rs6583866||rs7080494||rs72815130||rs72815155||rs7895716||rs7905939||rs835259||rs835278||rs856534	TRUE	downstream_gene_variant	MODIFIER	CYP26A1	ENSG00000095596	5.040	0.996128	94839724	rs4418728	downstream_gene_variant	MODIFIER	ENSG00000095596	CYP26A1	3.965	CYP26A1 (1995) - ENSG00000095596	CYP26A1 (5995) - ENSG00000095596
10_32	93143371	97043502	FALSE	10	94839642	93079885	rs2068888	chr10:94839642_A_G	S_HDL_C_pct	G	A	0.4506	0.0298	0.2624	0.618	0.0193	0.002	22.2	+++	0	0.433	2	0.09406	Cholesterol to Total Lipids in Small HDL percentage	%	Relative lipoprotein lipid concentrations	Small HDL ratios	Percentage	23645	23945	0.0281328	0.0185373	0.889046	0.0126003	0.0147463	0.405779	0.019281	0.00198268	21.6261	rs10786066||rs10786068||rs10786069||rs10882109||rs10882140||rs11812460||rs12263369||rs12359135||rs12778515||rs1536329||rs2068888||rs2149108||rs2478236||rs2486681||rs2486690||rs2497337||rs35451331||rs4411227||rs4418728||rs4568938||rs4919038||rs535286942||rs570762793||rs61863078||rs6583848||rs6583866||rs7080494||rs72815130||rs72815155||rs7895716||rs7905939||rs835259||rs835278||rs856534	TRUE	downstream_gene_variant	MODIFIER	CYP26A1	ENSG00000095596	5.040	0.996128	94839724	rs4418728	downstream_gene_variant	MODIFIER	ENSG00000095596	CYP26A1	3.965	CYP26A1 (1995) - ENSG00000095596	CYP26A1 (5995) - ENSG00000095596
10_32	93143371	97043502	FALSE	10	94839642	93079885	rs2068888	chr10:94839642_A_G	S_HDL_FC	G	A	0.4508	0.0302	0.2624	0.618	-0.0186	0.002	20.06	-+-	0	1.8	2	0.3909	Free Cholesterol in Small HDL	mmol/L	Lipoprotein subclasses	Small HDL (average diameter 8.7 nm)	Non-derived	23577	23877	-0.0230118	0.0189289	0.64956	0.000516647	0.0145728	0.0124595	-0.0189181	0.00201936	20.1327	rs10786066||rs10786068||rs10786069||rs10882109||rs10882140||rs11812460||rs12263369||rs12359135||rs12778515||rs1536329||rs2068888||rs2149108||rs2478236||rs2486681||rs2486690||rs2497337||rs35451331||rs4411227||rs4418728||rs4568938||rs4919038||rs535286942||rs570762793||rs61863078||rs6583848||rs6583866||rs7080494||rs72815130||rs72815155||rs7895716||rs7905939||rs835259||rs835278||rs856534	TRUE	downstream_gene_variant	MODIFIER	CYP26A1	ENSG00000095596	5.040	0.996128	94839724	rs4418728	downstream_gene_variant	MODIFIER	ENSG00000095596	CYP26A1	3.965	CYP26A1 (1995) - ENSG00000095596	CYP26A1 (5995) - ENSG00000095596
10_32	93143371	97043502	FALSE	10	94839642	93079885	rs2068888	chr10:94839642_A_G	S_HDL_L	G	A	0.4509	0.0305	0.2624	0.618	-0.0246	0.002	33.23	---	0	1.188	2	0.2579	Total Lipids in Small HDL	mmol/L	Lipoprotein subclasses	Small HDL (average diameter 8.7 nm)	Composite	23573	23873	-0.0202979	0.0191031	0.540625	-0.009128	0.0146459	0.273173	-0.0249019	0.00205217	33.1586	rs10786066||rs10786068||rs10786069||rs10882109||rs10882140||rs11812460||rs12263369||rs12359135||rs12778515||rs1536329||rs2068888||rs2149108||rs2478236||rs2486681||rs2486690||rs2497337||rs35451331||rs4411227||rs4418728||rs4568938||rs4919038||rs535286942||rs570762793||rs61863078||rs6583848||rs6583866||rs7080494||rs72815130||rs72815155||rs7895716||rs7905939||rs835259||rs835278||rs856534	TRUE	downstream_gene_variant	MODIFIER	CYP26A1	ENSG00000095596	5.040	0.996128	94839724	rs4418728	downstream_gene_variant	MODIFIER	ENSG00000095596	CYP26A1	3.965	CYP26A1 (1995) - ENSG00000095596	CYP26A1 (5995) - ENSG00000095596
10_32	93143371	97043502	FALSE	10	94839642	93079885	rs2068888	chr10:94839642_A_G	S_HDL_P	G	A	0.4509	0.0306	0.2624	0.618	-0.0201	0.002	22.24	---	0	1.823	2	0.3958	Concentration of Small HDL Particles	mmol/L	Lipoprotein subclasses	Small HDL (average diameter 8.7 nm)	Non-derived	23572	23872	-0.011898	0.0191422	0.272271	-0.00151174	0.0147033	0.0371058	-0.020519	0.00206437	22.5531	rs10786066||rs10786068||rs10786069||rs10882109||rs10882140||rs11812460||rs12263369||rs12359135||rs12778515||rs1536329||rs2068888||rs2149108||rs2478236||rs2486681||rs2486690||rs2497337||rs35451331||rs4411227||rs4418728||rs4568938||rs4919038||rs535286942||rs570762793||rs61863078||rs6583848||rs6583866||rs7080494||rs72815130||rs72815155||rs7895716||rs7905939||rs835259||rs835278||rs856534	TRUE	downstream_gene_variant	MODIFIER	CYP26A1	ENSG00000095596	5.040	0.996128	94839724	rs4418728	downstream_gene_variant	MODIFIER	ENSG00000095596	CYP26A1	3.965	CYP26A1 (1995) - ENSG00000095596	CYP26A1 (5995) - ENSG00000095596
10_32	93143371	97043502	FALSE	10	94839642	93079885	rs2068888	chr10:94839642_A_G	S_HDL_PL	G	A	0.4509	0.0305	0.2624	0.618	-0.0236	0.002	31.23	---	0	1.114	2	0.2419	Phospholipids in Small HDL	mmol/L	Lipoprotein subclasses	Small HDL (average diameter 8.7 nm)	Non-derived	23574	23874	-0.0208252	0.0190146	0.563169	-0.00861157	0.014505	0.257499	-0.0239228	0.00203647	31.1364	rs10786066||rs10786068||rs10786069||rs10882109||rs10882140||rs11812460||rs12263369||rs12359135||rs12778515||rs1536329||rs2068888||rs2149108||rs2478236||rs2486681||rs2486690||rs2497337||rs35451331||rs4411227||rs4418728||rs4568938||rs4919038||rs535286942||rs570762793||rs61863078||rs6583848||rs6583866||rs7080494||rs72815130||rs72815155||rs7895716||rs7905939||rs835259||rs835278||rs856534	TRUE	downstream_gene_variant	MODIFIER	CYP26A1	ENSG00000095596	5.040	0.996128	94839724	rs4418728	downstream_gene_variant	MODIFIER	ENSG00000095596	CYP26A1	3.965	CYP26A1 (1995) - ENSG00000095596	CYP26A1 (5995) - ENSG00000095596
10_32	93143371	97043502	FALSE	10	94839642	93079885	rs2068888	chr10:94839642_A_G	S_LDL_CE_pct	G	A	0.4508	0.0305	0.2624	0.618	-0.0194	0.002	21.04	---	0	0.169	2	0.03667	Cholesteryl Esters to Total Lipids in Small LDL percentage	%	Relative lipoprotein lipid concentrations	Small LDL ratios	Percentage	23626	23926	-0.0181907	0.0189257	0.473051	-0.0134958	0.0148478	0.439641	-0.0195744	0.00205983	20.6902	rs10786066||rs10786068||rs10786069||rs10882109||rs10882140||rs11812460||rs12263369||rs12359135||rs12778515||rs1536329||rs2068888||rs2149108||rs2478236||rs2486681||rs2486690||rs2497337||rs35451331||rs4411227||rs4418728||rs4568938||rs4919038||rs535286942||rs570762793||rs61863078||rs6583848||rs6583866||rs7080494||rs72815130||rs72815155||rs7895716||rs7905939||rs835259||rs835278||rs856534	TRUE	downstream_gene_variant	MODIFIER	CYP26A1	ENSG00000095596	5.040	0.996128	94839724	rs4418728	downstream_gene_variant	MODIFIER	ENSG00000095596	CYP26A1	3.965	CYP26A1 (1995) - ENSG00000095596	CYP26A1 (5995) - ENSG00000095596
10_32	93143371	97043502	FALSE	10	94839642	93079885	rs2068888	chr10:94839642_A_G	S_LDL_FC_pct	G	A	0.4506	0.0293	0.2624	0.618	0.0221	0.0019	30.51	+++	0	0.538	2	0.1168	Free Cholesterol to Total Lipids in Small LDL percentage	%	Relative lipoprotein lipid concentrations	Small LDL ratios	Percentage	23627	23927	0.0268541	0.0183998	0.840331	0.0121434	0.0146059	0.391745	0.0222561	0.00193112	30.0052	rs10786066||rs10786068||rs10786069||rs10882109||rs10882140||rs11812460||rs12263369||rs12359135||rs12778515||rs1536329||rs2068888||rs2149108||rs2478236||rs2486681||rs2486690||rs2497337||rs35451331||rs4411227||rs4418728||rs4568938||rs4919038||rs535286942||rs570762793||rs61863078||rs6583848||rs6583866||rs7080494||rs72815130||rs72815155||rs7895716||rs7905939||rs835259||rs835278||rs856534	TRUE	downstream_gene_variant	MODIFIER	CYP26A1	ENSG00000095596	5.040	0.996128	94839724	rs4418728	downstream_gene_variant	MODIFIER	ENSG00000095596	CYP26A1	3.965	CYP26A1 (1995) - ENSG00000095596	CYP26A1 (5995) - ENSG00000095596
10_32	93143371	97043502	FALSE	10	94839642	93079885	rs2068888	chr10:94839642_A_G	Total_FA	G	A	0.4508	0.0305	0.2624	0.618	-0.023	0.002	28.92	---	0	1.502	2	0.3262	Total Fatty Acids	mmol/L	Fatty acids		Composite	23442	23742	-0.0174813	0.0190872	0.444015	-0.00560325	0.0148192	0.151595	-0.0234163	0.00206664	29.0336	rs10786066||rs10786068||rs10786069||rs10882109||rs10882140||rs11812460||rs12263369||rs12359135||rs12778515||rs1536329||rs2068888||rs2149108||rs2478236||rs2486681||rs2486690||rs2497337||rs35451331||rs4411227||rs4418728||rs4568938||rs4919038||rs535286942||rs570762793||rs61863078||rs6583848||rs6583866||rs7080494||rs72815130||rs72815155||rs7895716||rs7905939||rs835259||rs835278||rs856534	TRUE	downstream_gene_variant	MODIFIER	CYP26A1	ENSG00000095596	5.040	0.996128	94839724	rs4418728	downstream_gene_variant	MODIFIER	ENSG00000095596	CYP26A1	3.965	CYP26A1 (1995) - ENSG00000095596	CYP26A1 (5995) - ENSG00000095596
10_32	93143371	97043502	FALSE	10	94839642	93079885	rs2068888	chr10:94839642_A_G	Total_L	G	A	0.4509	0.0308	0.2624	0.618	-0.0144	0.002	11.78	-+-	19.2	2.475	2	0.5375	Total Lipids in Lipoprotein Particles	mmol/L	Total lipids		Composite	23423	23723	-0.00673423	0.019057	0.140376	0.00759916	0.014691	0.218266	-0.0149543	0.00207468	12.2458	rs10786066||rs10786068||rs10786069||rs10882109||rs10882140||rs11812460||rs12263369||rs12359135||rs12778515||rs1536329||rs2068888||rs2149108||rs2478236||rs2486681||rs2486690||rs2497337||rs35451331||rs4411227||rs4418728||rs4568938||rs4919038||rs535286942||rs570762793||rs61863078||rs6583848||rs6583866||rs7080494||rs72815130||rs72815155||rs7895716||rs7905939||rs835259||rs835278||rs856534	TRUE	downstream_gene_variant	MODIFIER	CYP26A1	ENSG00000095596	5.040	0.996128	94839724	rs4418728	downstream_gene_variant	MODIFIER	ENSG00000095596	CYP26A1	3.965	CYP26A1 (1995) - ENSG00000095596	CYP26A1 (5995) - ENSG00000095596
10_32	93143371	97043502	FALSE	10	94839642	93079885	rs2068888	chr10:94839642_A_G	Total_TG	G	A	0.4507	0.0299	0.2624	0.618	-0.0284	0.002	46.46	---	0	1.32	2	0.2866	Total Triglycerides	mmol/L	Triglycerides		Composite	23407	23707	-0.0267312	0.0186481	0.818934	-0.0117177	0.0147362	0.370063	-0.0287489	0.00199923	46.1603	rs10786066||rs10786068||rs10786069||rs10882109||rs10882140||rs11812460||rs12263369||rs12359135||rs12778515||rs1536329||rs2068888||rs2149108||rs2478236||rs2486681||rs2486690||rs2497337||rs35451331||rs4411227||rs4418728||rs4568938||rs4919038||rs535286942||rs570762793||rs61863078||rs6583848||rs6583866||rs7080494||rs72815130||rs72815155||rs7895716||rs7905939||rs835259||rs835278||rs856534	TRUE	downstream_gene_variant	MODIFIER	CYP26A1	ENSG00000095596	5.040	0.996128	94839724	rs4418728	downstream_gene_variant	MODIFIER	ENSG00000095596	CYP26A1	3.965	CYP26A1 (1995) - ENSG00000095596	CYP26A1 (5995) - ENSG00000095596
10_32	93143371	97043502	FALSE	10	94839642	93079885	rs2068888	chr10:94839642_A_G	VLDL_CE	G	A	0.4508	0.0313	0.2624	0.618	-0.0165	0.0021	14.64	-+-	38.7	3.265	2	0.7089	Cholesteryl Esters in VLDL	mmol/L	Cholesteryl esters		Composite	23416	23716	-0.00712993	0.0188986	0.151213	0.00882453	0.0147625	0.259641	-0.0170841	0.00211003	15.2478	rs10786066||rs10786068||rs10786069||rs10882109||rs10882140||rs11812460||rs12263369||rs12359135||rs12778515||rs1536329||rs2068888||rs2149108||rs2478236||rs2486681||rs2486690||rs2497337||rs35451331||rs4411227||rs4418728||rs4568938||rs4919038||rs535286942||rs570762793||rs61863078||rs6583848||rs6583866||rs7080494||rs72815130||rs72815155||rs7895716||rs7905939||rs835259||rs835278||rs856534	TRUE	downstream_gene_variant	MODIFIER	CYP26A1	ENSG00000095596	5.040	0.996128	94839724	rs4418728	downstream_gene_variant	MODIFIER	ENSG00000095596	CYP26A1	3.965	CYP26A1 (1995) - ENSG00000095596	CYP26A1 (5995) - ENSG00000095596
10_32	93143371	97043502	FALSE	10	94839642	93079885	rs2068888	chr10:94839642_A_G	VLDL_TG	G	A	0.4507	0.03	0.2624	0.618	-0.0274	0.002	43.59	---	0	1.585	2	0.3443	Triglycerides in VLDL	mmol/L	Triglycerides		Composite	23408	23708	-0.0198462	0.0185618	0.545185	-0.0101791	0.0146691	0.311813	-0.0278065	0.00199153	43.5779	rs10786066||rs10786068||rs10786069||rs10882109||rs10882140||rs11812460||rs12263369||rs12359135||rs12778515||rs1536329||rs2068888||rs2149108||rs2478236||rs2486681||rs2486690||rs2497337||rs35451331||rs4411227||rs4418728||rs4568938||rs4919038||rs535286942||rs570762793||rs61863078||rs6583848||rs6583866||rs7080494||rs72815130||rs72815155||rs7895716||rs7905939||rs835259||rs835278||rs856534	TRUE	downstream_gene_variant	MODIFIER	CYP26A1	ENSG00000095596	5.040	0.996128	94839724	rs4418728	downstream_gene_variant	MODIFIER	ENSG00000095596	CYP26A1	3.965	CYP26A1 (1995) - ENSG00000095596	CYP26A1 (5995) - ENSG00000095596
10_32	93143371	97043502	FALSE	10	94839642	93079885	rs2068888	chr10:94839642_A_G	VLDL_size	G	A	0.4507	0.029	0.2624	0.618	-0.0247	0.0019	39.81	---	0.7	2.014	2	0.4373	Average Diameter for VLDL Particles	nm	Lipoprotein particle sizes		Non-derived	23431	23731	-0.0230528	0.0182253	0.686315	-0.00469834	0.0142939	0.12937	-0.0251138	0.0018825	39.872	rs10786066||rs10786068||rs10786069||rs10882109||rs10882140||rs11812460||rs12263369||rs12359135||rs12778515||rs1536329||rs2068888||rs2149108||rs2478236||rs2486681||rs2486690||rs2497337||rs35451331||rs4411227||rs4418728||rs4568938||rs4919038||rs535286942||rs570762793||rs61863078||rs6583848||rs6583866||rs7080494||rs72815130||rs72815155||rs7895716||rs7905939||rs835259||rs835278||rs856534	TRUE	downstream_gene_variant	MODIFIER	CYP26A1	ENSG00000095596	5.040	0.996128	94839724	rs4418728	downstream_gene_variant	MODIFIER	ENSG00000095596	CYP26A1	3.965	CYP26A1 (1995) - ENSG00000095596	CYP26A1 (5995) - ENSG00000095596
10_32	93143371	97043502	FALSE	10	94839642	93079885	rs2068888	chr10:94839642_A_G	XL_HDL_C	G	A	0.4508	0.0283	0.2624	0.618	0.0292	0.0018	59.34	+++	25.1	2.669	2	0.5795	Cholesterol in Very Large HDL	mmol/L	Lipoprotein subclasses	Very large HDL (average diameter 14.3 nm)	Composite	23554	23854	0.058613	0.0182899	2.86896	0.0257758	0.0138996	1.19601	0.0289288	0.00180739	56.9343	rs10786066||rs10786068||rs10786069||rs10882109||rs10882140||rs11812460||rs12263369||rs12359135||rs12778515||rs1536329||rs2068888||rs2149108||rs2478236||rs2486681||rs2486690||rs2497337||rs35451331||rs4411227||rs4418728||rs4568938||rs4919038||rs535286942||rs570762793||rs61863078||rs6583848||rs6583866||rs7080494||rs72815130||rs72815155||rs7895716||rs7905939||rs835259||rs835278||rs856534	TRUE	downstream_gene_variant	MODIFIER	CYP26A1	ENSG00000095596	5.040	0.996128	94839724	rs4418728	downstream_gene_variant	MODIFIER	ENSG00000095596	CYP26A1	3.965	CYP26A1 (1995) - ENSG00000095596	CYP26A1 (5995) - ENSG00000095596
10_32	93143371	97043502	FALSE	10	94839642	93079885	rs2068888	chr10:94839642_A_G	XL_HDL_CE	G	A	0.4508	0.0281	0.2624	0.618	0.0293	0.0018	61.09	+++	24.3	2.642	2	0.5737	Cholesteryl Esters in Very Large HDL	mmol/L	Lipoprotein subclasses	Very large HDL (average diameter 14.3 nm)	Non-derived	23555	23855	0.0586609	0.0182321	2.88828	0.0270183	0.0137845	1.30111	0.0290393	0.00178826	58.5722	rs10786066||rs10786068||rs10786069||rs10882109||rs10882140||rs11812460||rs12263369||rs12359135||rs12778515||rs1536329||rs2068888||rs2149108||rs2478236||rs2486681||rs2486690||rs2497337||rs35451331||rs4411227||rs4418728||rs4568938||rs4919038||rs535286942||rs570762793||rs61863078||rs6583848||rs6583866||rs7080494||rs72815130||rs72815155||rs7895716||rs7905939||rs835259||rs835278||rs856534	TRUE	downstream_gene_variant	MODIFIER	CYP26A1	ENSG00000095596	5.040	0.996128	94839724	rs4418728	downstream_gene_variant	MODIFIER	ENSG00000095596	CYP26A1	3.965	CYP26A1 (1995) - ENSG00000095596	CYP26A1 (5995) - ENSG00000095596
10_32	93143371	97043502	FALSE	10	94839642	93079885	rs2068888	chr10:94839642_A_G	XL_HDL_L	G	A	0.4508	0.0282	0.2624	0.618	0.0279	0.0018	55.2	+++	37.1	3.178	2	0.6902	Total Lipids in Very Large HDL	mmol/L	Lipoprotein subclasses	Very large HDL (average diameter 14.3 nm)	Composite	23552	23852	0.0599722	0.0182506	2.99307	0.0240152	0.0138709	1.07888	0.0277006	0.001797	52.8861	rs10786066||rs10786068||rs10786069||rs10882109||rs10882140||rs11812460||rs12263369||rs12359135||rs12778515||rs1536329||rs2068888||rs2149108||rs2478236||rs2486681||rs2486690||rs2497337||rs35451331||rs4411227||rs4418728||rs4568938||rs4919038||rs535286942||rs570762793||rs61863078||rs6583848||rs6583866||rs7080494||rs72815130||rs72815155||rs7895716||rs7905939||rs835259||rs835278||rs856534	TRUE	downstream_gene_variant	MODIFIER	CYP26A1	ENSG00000095596	5.040	0.996128	94839724	rs4418728	downstream_gene_variant	MODIFIER	ENSG00000095596	CYP26A1	3.965	CYP26A1 (1995) - ENSG00000095596	CYP26A1 (5995) - ENSG00000095596
10_32	93143371	97043502	FALSE	10	94839642	93079885	rs2068888	chr10:94839642_A_G	XL_HDL_P	G	A	0.4507	0.0283	0.2624	0.618	0.0254	0.0018	44.93	+++	43	3.507	2	0.7615	Concentration of Very Large HDL Particles	mmol/L	Lipoprotein subclasses	Very large HDL (average diameter 14.3 nm)	Non-derived	23551	23851	0.0594412	0.0183361	2.92521	0.0273299	0.0139741	1.29676	0.0250321	0.00181454	42.5655	rs10786066||rs10786068||rs10786069||rs10882109||rs10882140||rs11812460||rs12263369||rs12359135||rs12778515||rs1536329||rs2068888||rs2149108||rs2478236||rs2486681||rs2486690||rs2497337||rs35451331||rs4411227||rs4418728||rs4568938||rs4919038||rs535286942||rs570762793||rs61863078||rs6583848||rs6583866||rs7080494||rs72815130||rs72815155||rs7895716||rs7905939||rs835259||rs835278||rs856534	TRUE	downstream_gene_variant	MODIFIER	CYP26A1	ENSG00000095596	5.040	0.996128	94839724	rs4418728	downstream_gene_variant	MODIFIER	ENSG00000095596	CYP26A1	3.965	CYP26A1 (1995) - ENSG00000095596	CYP26A1 (5995) - ENSG00000095596
10_32	93143371	97043502	FALSE	10	94839642	93079885	rs2068888	chr10:94839642_A_G	XL_HDL_TG_pct	G	A	0.4507	0.0288	0.2624	0.618	-0.0336	0.0018	73.66	---	0	1.965	2	0.4267	Triglycerides to Total Lipids in Very Large HDL percentage	%	Relative lipoprotein lipid concentrations	Very large HDL ratios	Percentage	23633	23933	-0.0494921	0.0181875	2.1868	-0.0179832	0.0142538	0.683867	-0.0336672	0.0018649	72.1269	rs10786066||rs10786068||rs10786069||rs10882109||rs10882140||rs11812460||rs12263369||rs12359135||rs12778515||rs1536329||rs2068888||rs2149108||rs2478236||rs2486681||rs2486690||rs2497337||rs35451331||rs4411227||rs4418728||rs4568938||rs4919038||rs535286942||rs570762793||rs61863078||rs6583848||rs6583866||rs7080494||rs72815130||rs72815155||rs7895716||rs7905939||rs835259||rs835278||rs856534	TRUE	downstream_gene_variant	MODIFIER	CYP26A1	ENSG00000095596	5.040	0.996128	94839724	rs4418728	downstream_gene_variant	MODIFIER	ENSG00000095596	CYP26A1	3.965	CYP26A1 (1995) - ENSG00000095596	CYP26A1 (5995) - ENSG00000095596
10_32	93143371	97043502	FALSE	10	94839642	93079885	rs2068888	chr10:94839642_A_G	XL_VLDL_TG	G	A	0.4507	0.0298	0.2624	0.618	-0.0277	0.0019	45.3	---	0	1.376	2	0.2987	Triglycerides in Very Large VLDL	mmol/L	Lipoprotein subclasses	Very large VLDL (average diameter 64 nm)	Non-derived	23494	23794	-0.0185725	0.0184964	0.501244	-0.0123734	0.0146135	0.401038	-0.0280551	0.00197153	45.2249	rs10786066||rs10786068||rs10786069||rs10882109||rs10882140||rs11812460||rs12263369||rs12359135||rs12778515||rs1536329||rs2068888||rs2149108||rs2478236||rs2486681||rs2486690||rs2497337||rs35451331||rs4411227||rs4418728||rs4568938||rs4919038||rs535286942||rs570762793||rs61863078||rs6583848||rs6583866||rs7080494||rs72815130||rs72815155||rs7895716||rs7905939||rs835259||rs835278||rs856534	TRUE	downstream_gene_variant	MODIFIER	CYP26A1	ENSG00000095596	5.040	0.996128	94839724	rs4418728	downstream_gene_variant	MODIFIER	ENSG00000095596	CYP26A1	3.965	CYP26A1 (1995) - ENSG00000095596	CYP26A1 (5995) - ENSG00000095596
10_32	93143371	97043502	FALSE	10	94839642	93079885	rs2068888	chr10:94839642_A_G	XS_VLDL_L	G	A	0.4508	0.0306	0.2624	0.618	-0.0152	0.002	13.15	-+-	14.6	2.341	2	0.5084	Total Lipids in Very Small VLDL	mmol/L	Lipoprotein subclasses	Very small VLDL (average diameter 31.3 nm)	Composite	23517	23817	-0.00850518	0.0189164	0.185097	0.00641875	0.0146907	0.179034	-0.0156642	0.00205671	13.5828	rs10786066||rs10786068||rs10786069||rs10882109||rs10882140||rs11812460||rs12263369||rs12359135||rs12778515||rs1536329||rs2068888||rs2149108||rs2478236||rs2486681||rs2486690||rs2497337||rs35451331||rs4411227||rs4418728||rs4568938||rs4919038||rs535286942||rs570762793||rs61863078||rs6583848||rs6583866||rs7080494||rs72815130||rs72815155||rs7895716||rs7905939||rs835259||rs835278||rs856534	TRUE	downstream_gene_variant	MODIFIER	CYP26A1	ENSG00000095596	5.040	0.996128	94839724	rs4418728	downstream_gene_variant	MODIFIER	ENSG00000095596	CYP26A1	3.965	CYP26A1 (1995) - ENSG00000095596	CYP26A1 (5995) - ENSG00000095596
10_32	93143371	97043502	FALSE	10	94839642	93079885	rs2068888	chr10:94839642_A_G	XS_VLDL_P	G	A	0.4508	0.0308	0.2624	0.618	-0.0145	0.002	11.96	-+-	30	2.857	2	0.6204	Concentration of Very Small VLDL Particles	mmol/L	Lipoprotein subclasses	Very small VLDL (average diameter 31.3 nm)	Non-derived	23516	23816	-0.00541696	0.0189513	0.110696	0.00899037	0.0146884	0.267212	-0.015047	0.00206605	12.486	rs10786066||rs10786068||rs10786069||rs10882109||rs10882140||rs11812460||rs12263369||rs12359135||rs12778515||rs1536329||rs2068888||rs2149108||rs2478236||rs2486681||rs2486690||rs2497337||rs35451331||rs4411227||rs4418728||rs4568938||rs4919038||rs535286942||rs570762793||rs61863078||rs6583848||rs6583866||rs7080494||rs72815130||rs72815155||rs7895716||rs7905939||rs835259||rs835278||rs856534	TRUE	downstream_gene_variant	MODIFIER	CYP26A1	ENSG00000095596	5.040	0.996128	94839724	rs4418728	downstream_gene_variant	MODIFIER	ENSG00000095596	CYP26A1	3.965	CYP26A1 (1995) - ENSG00000095596	CYP26A1 (5995) - ENSG00000095596
10_32	93143371	97043502	FALSE	10	94839642	93079885	rs2068888	chr10:94839642_A_G	XS_VLDL_PL	G	A	0.4508	0.0306	0.2624	0.618	-0.0163	0.002	15.06	-+-	18	2.44	2	0.5298	Phospholipids in Very Small VLDL	mmol/L	Lipoprotein subclasses	Very small VLDL (average diameter 31.3 nm)	Non-derived	23518	23818	-0.0116205	0.0188987	0.268708	0.0061398	0.0147248	0.169604	-0.0167881	0.00205757	15.4721	rs10786066||rs10786068||rs10786069||rs10882109||rs10882140||rs11812460||rs12263369||rs12359135||rs12778515||rs1536329||rs2068888||rs2149108||rs2478236||rs2486681||rs2486690||rs2497337||rs35451331||rs4411227||rs4418728||rs4568938||rs4919038||rs535286942||rs570762793||rs61863078||rs6583848||rs6583866||rs7080494||rs72815130||rs72815155||rs7895716||rs7905939||rs835259||rs835278||rs856534	TRUE	downstream_gene_variant	MODIFIER	CYP26A1	ENSG00000095596	5.040	0.996128	94839724	rs4418728	downstream_gene_variant	MODIFIER	ENSG00000095596	CYP26A1	3.965	CYP26A1 (1995) - ENSG00000095596	CYP26A1 (5995) - ENSG00000095596
10_32	93143371	97043502	FALSE	10	94839642	93079885	rs2068888	chr10:94839642_A_G	XS_VLDL_PL_pct	G	A	0.4508	0.03	0.2624	0.618	-0.0161	0.002	15.62	-+-	2.5	2.051	2	0.4453	Phospholipids to Total Lipids in Very Small VLDL percentage	%	Relative lipoprotein lipid concentrations	Very small VLDL ratios	Percentage	23604	23904	-0.0267653	0.0188399	0.808515	0.0028795	0.0144874	0.0744553	-0.0163369	0.00199236	15.6184	rs10786066||rs10786068||rs10786069||rs10882109||rs10882140||rs11812460||rs12263369||rs12359135||rs12778515||rs1536329||rs2068888||rs2149108||rs2478236||rs2486681||rs2486690||rs2497337||rs35451331||rs4411227||rs4418728||rs4568938||rs4919038||rs535286942||rs570762793||rs61863078||rs6583848||rs6583866||rs7080494||rs72815130||rs72815155||rs7895716||rs7905939||rs835259||rs835278||rs856534	TRUE	downstream_gene_variant	MODIFIER	CYP26A1	ENSG00000095596	5.040	0.996128	94839724	rs4418728	downstream_gene_variant	MODIFIER	ENSG00000095596	CYP26A1	3.965	CYP26A1 (1995) - ENSG00000095596	CYP26A1 (5995) - ENSG00000095596
10_32	93143371	97043502	FALSE	10	94839642	93079885	rs2068888	chr10:94839642_A_G	XS_VLDL_TG	G	A	0.4507	0.0295	0.2624	0.618	-0.0311	0.0019	56.6	---	0	1.278	2	0.2776	Triglycerides in Very Small VLDL	mmol/L	Lipoprotein subclasses	Very small VLDL (average diameter 31.3 nm)	Non-derived	23522	23822	-0.034409	0.0187087	1.18121	-0.0146541	0.0147973	0.492124	-0.0313189	0.00197461	55.9268	rs10786066||rs10786068||rs10786069||rs10882109||rs10882140||rs11812460||rs12263369||rs12359135||rs12778515||rs1536329||rs2068888||rs2149108||rs2478236||rs2486681||rs2486690||rs2497337||rs35451331||rs4411227||rs4418728||rs4568938||rs4919038||rs535286942||rs570762793||rs61863078||rs6583848||rs6583866||rs7080494||rs72815130||rs72815155||rs7895716||rs7905939||rs835259||rs835278||rs856534	TRUE	downstream_gene_variant	MODIFIER	CYP26A1	ENSG00000095596	5.040	0.996128	94839724	rs4418728	downstream_gene_variant	MODIFIER	ENSG00000095596	CYP26A1	3.965	CYP26A1 (1995) - ENSG00000095596	CYP26A1 (5995) - ENSG00000095596
10_32	93143371	97043502	FALSE	10	94839642	93079885	rs2068888	chr10:94839642_A_G	XXL_VLDL_C	G	A	0.4507	0.0299	0.2624	0.618	-0.0251	0.002	36.68	---	0	1.124	2	0.244	Cholesterol in Chylomicrons and Extremely Large VLDL	mmol/L	Lipoprotein subclasses	Chylomicrons and extremely large VLDL (particle diameters from 75 nm upwards)	Composite	23484	23784	-0.00965065	0.0187015	0.217649	-0.0157617	0.0146945	0.547537	-0.0254878	0.00199585	36.6201	rs10786066||rs10786068||rs10786069||rs10882109||rs10882140||rs11812460||rs12263369||rs12359135||rs12778515||rs1536329||rs2068888||rs2149108||rs2478236||rs2486681||rs2486690||rs2497337||rs35451331||rs4411227||rs4418728||rs4568938||rs4919038||rs535286942||rs570762793||rs61863078||rs6583848||rs6583866||rs7080494||rs72815130||rs72815155||rs7895716||rs7905939||rs835259||rs835278||rs856534	TRUE	downstream_gene_variant	MODIFIER	CYP26A1	ENSG00000095596	5.040	0.996128	94839724	rs4418728	downstream_gene_variant	MODIFIER	ENSG00000095596	CYP26A1	3.965	CYP26A1 (1995) - ENSG00000095596	CYP26A1 (5995) - ENSG00000095596
10_32	93143371	97043502	FALSE	10	94839642	93079885	rs2068888	chr10:94839642_A_G	XXL_VLDL_CE	G	A	0.4507	0.0301	0.2624	0.618	-0.0253	0.002	36.74	---	0	1.858	2	0.4036	Cholesteryl Esters in Chylomicrons and Extremely Large VLDL	mmol/L	Lipoprotein subclasses	Chylomicrons and extremely large VLDL (particle diameters from 75 nm upwards)	Non-derived	23485	23785	-0.00711327	0.0186712	0.152908	-0.0116428	0.0146805	0.368828	-0.0257233	0.00200426	36.9776	rs10786066||rs10786068||rs10786069||rs10882109||rs10882140||rs11812460||rs12263369||rs12359135||rs12778515||rs1536329||rs2068888||rs2149108||rs2478236||rs2486681||rs2486690||rs2497337||rs35451331||rs4411227||rs4418728||rs4568938||rs4919038||rs535286942||rs570762793||rs61863078||rs6583848||rs6583866||rs7080494||rs72815130||rs72815155||rs7895716||rs7905939||rs835259||rs835278||rs856534	TRUE	downstream_gene_variant	MODIFIER	CYP26A1	ENSG00000095596	5.040	0.996128	94839724	rs4418728	downstream_gene_variant	MODIFIER	ENSG00000095596	CYP26A1	3.965	CYP26A1 (1995) - ENSG00000095596	CYP26A1 (5995) - ENSG00000095596
10_32	93143371	97043502	FALSE	10	94839642	93079885	rs2068888	chr10:94839642_A_G	XXL_VLDL_FC	G	A	0.4507	0.0297	0.2624	0.618	-0.0245	0.002	35.25	---	0	0.885	2	0.1922	Free Cholesterol in Chylomicrons and Extremely Large VLDL	mmol/L	Lipoprotein subclasses	Chylomicrons and extremely large VLDL (particle diameters from 75 nm upwards)	Non-derived	23486	23786	-0.00927591	0.0187236	0.207392	-0.0179521	0.0147218	0.652314	-0.0248244	0.00198769	35.0672	rs10786066||rs10786068||rs10786069||rs10882109||rs10882140||rs11812460||rs12263369||rs12359135||rs12778515||rs1536329||rs2068888||rs2149108||rs2478236||rs2486681||rs2486690||rs2497337||rs35451331||rs4411227||rs4418728||rs4568938||rs4919038||rs535286942||rs570762793||rs61863078||rs6583848||rs6583866||rs7080494||rs72815130||rs72815155||rs7895716||rs7905939||rs835259||rs835278||rs856534	TRUE	downstream_gene_variant	MODIFIER	CYP26A1	ENSG00000095596	5.040	0.996128	94839724	rs4418728	downstream_gene_variant	MODIFIER	ENSG00000095596	CYP26A1	3.965	CYP26A1 (1995) - ENSG00000095596	CYP26A1 (5995) - ENSG00000095596
10_32	93143371	97043502	FALSE	10	94839642	93079885	rs2068888	chr10:94839642_A_G	XXL_VLDL_L	G	A	0.4507	0.0299	0.2624	0.618	-0.0229	0.002	30.6	---	0	1.438	2	0.3122	Total Lipids in Chylomicrons and Extremely Large VLDL	mmol/L	Lipoprotein subclasses	Chylomicrons and extremely large VLDL (particle diameters from 75 nm upwards)	Composite	23482	23782	-0.00333124	0.0187694	0.0659413	-0.0147012	0.0147017	0.498493	-0.0232992	0.00199812	30.6931	rs10786066||rs10786068||rs10786069||rs10882109||rs10882140||rs11812460||rs12263369||rs12359135||rs12778515||rs1536329||rs2068888||rs2149108||rs2478236||rs2486681||rs2486690||rs2497337||rs35451331||rs4411227||rs4418728||rs4568938||rs4919038||rs535286942||rs570762793||rs61863078||rs6583848||rs6583866||rs7080494||rs72815130||rs72815155||rs7895716||rs7905939||rs835259||rs835278||rs856534	TRUE	downstream_gene_variant	MODIFIER	CYP26A1	ENSG00000095596	5.040	0.996128	94839724	rs4418728	downstream_gene_variant	MODIFIER	ENSG00000095596	CYP26A1	3.965	CYP26A1 (1995) - ENSG00000095596	CYP26A1 (5995) - ENSG00000095596
10_32	93143371	97043502	FALSE	10	94839642	93079885	rs2068888	chr10:94839642_A_G	XXL_VLDL_P	G	A	0.4507	0.0298	0.2624	0.618	-0.0247	0.002	35.62	---	0	1.185	2	0.2573	Concentration of Chylomicrons and Extremely Large VLDL Particles	mmol/L	Lipoprotein subclasses	Chylomicrons and extremely large VLDL (particle diameters from 75 nm upwards)	Non-derived	23481	23781	-0.00929752	0.0186886	0.208422	-0.014558	0.0147099	0.491697	-0.0250474	0.00198964	35.6142	rs10786066||rs10786068||rs10786069||rs10882109||rs10882140||rs11812460||rs12263369||rs12359135||rs12778515||rs1536329||rs2068888||rs2149108||rs2478236||rs2486681||rs2486690||rs2497337||rs35451331||rs4411227||rs4418728||rs4568938||rs4919038||rs535286942||rs570762793||rs61863078||rs6583848||rs6583866||rs7080494||rs72815130||rs72815155||rs7895716||rs7905939||rs835259||rs835278||rs856534	TRUE	downstream_gene_variant	MODIFIER	CYP26A1	ENSG00000095596	5.040	0.996128	94839724	rs4418728	downstream_gene_variant	MODIFIER	ENSG00000095596	CYP26A1	3.965	CYP26A1 (1995) - ENSG00000095596	CYP26A1 (5995) - ENSG00000095596
10_32	93143371	97043502	FALSE	10	94839642	93079885	rs2068888	chr10:94839642_A_G	XXL_VLDL_PL	G	A	0.4507	0.0297	0.2624	0.618	-0.0251	0.002	37.01	---	0	0.435	2	0.09444	Phospholipids in Chylomicrons and Extremely Large VLDL	mmol/L	Lipoprotein subclasses	Chylomicrons and extremely large VLDL (particle diameters from 75 nm upwards)	Non-derived	23483	23783	-0.0172816	0.0186422	0.451097	-0.0177432	0.0146948	0.643474	-0.0252848	0.00198062	36.596	rs10786066||rs10786068||rs10786069||rs10882109||rs10882140||rs11812460||rs12263369||rs12359135||rs12778515||rs1536329||rs2068888||rs2149108||rs2478236||rs2486681||rs2486690||rs2497337||rs35451331||rs4411227||rs4418728||rs4568938||rs4919038||rs535286942||rs570762793||rs61863078||rs6583848||rs6583866||rs7080494||rs72815130||rs72815155||rs7895716||rs7905939||rs835259||rs835278||rs856534	TRUE	downstream_gene_variant	MODIFIER	CYP26A1	ENSG00000095596	5.040	0.996128	94839724	rs4418728	downstream_gene_variant	MODIFIER	ENSG00000095596	CYP26A1	3.965	CYP26A1 (1995) - ENSG00000095596	CYP26A1 (5995) - ENSG00000095596
10_32	93143371	97043502	FALSE	10	94839642	93079885	rs2068888	chr10:94839642_A_G	XXL_VLDL_TG	G	A	0.4507	0.03	0.2624	0.618	-0.0211	0.002	25.81	---	0	1.551	2	0.3367	Triglycerides in Chylomicrons and Extremely Large VLDL	mmol/L	Lipoprotein subclasses	Chylomicrons and extremely large VLDL (particle diameters from 75 nm upwards)	Non-derived	23487	23787	-7.71727e-05	0.0187837	0.001426	-0.0135258	0.0146991	0.446751	-0.0214623	0.00200694	25.9643	rs10786066||rs10786068||rs10786069||rs10882109||rs10882140||rs11812460||rs12263369||rs12359135||rs12778515||rs1536329||rs2068888||rs2149108||rs2478236||rs2486681||rs2486690||rs2497337||rs35451331||rs4411227||rs4418728||rs4568938||rs4919038||rs535286942||rs570762793||rs61863078||rs6583848||rs6583866||rs7080494||rs72815130||rs72815155||rs7895716||rs7905939||rs835259||rs835278||rs856534	TRUE	downstream_gene_variant	MODIFIER	CYP26A1	ENSG00000095596	5.040	0.996128	94839724	rs4418728	downstream_gene_variant	MODIFIER	ENSG00000095596	CYP26A1	3.965	CYP26A1 (1995) - ENSG00000095596	CYP26A1 (5995) - ENSG00000095596
10_32	93143371	97043502	FALSE	10	94839724	93079967	rs4418728	chr10:94839724_G_T	Acetate	G	T	0.4514	0.0311	0.2608	0.6185	0.0135	0.0021	9.76	+-+	16.8	2.405	2	0.5223	Acetate	mmol/L	Ketone bodies		Non-derived	23475	23775	0.0184157	0.0193769	0.466086	-0.00958334	0.0151781	0.277543	0.0138603	0.00214212	10.0098	rs10786066||rs10786068||rs10786069||rs10882109||rs10882140||rs11812460||rs12263369||rs12359135||rs12778515||rs1536329||rs2068888||rs2149108||rs2478236||rs2486681||rs2486690||rs2497337||rs35451331||rs4411227||rs4418728||rs4568938||rs4919038||rs535286942||rs570762793||rs61863078||rs6583848||rs6583866||rs7080494||rs72815130||rs72815155||rs7895716||rs7905939||rs835259||rs835278||rs856534	TRUE	downstream_gene_variant	MODIFIER	CYP26A1	ENSG00000095596	3.965	0.996128	94839642	rs2068888	downstream_gene_variant	MODIFIER	ENSG00000095596	CYP26A1	5.040	CYP26A1 (2077) - ENSG00000095596	CYP26A1 (6077) - ENSG00000095596
10_32	93143371	97043502	FALSE	10	94839724	93079967	rs4418728	chr10:94839724_G_T	HDL_C	G	T	0.4515	0.0288	0.2608	0.6185	0.0186	0.0017	25.91	+++	0	1.299	2	0.2822	HDL Cholesterol	mmol/L	Cholesterol		Composite	23406	23706	0.0379505	0.017861	1.47359	0.0139052	0.0133091	0.528532	0.0185282	0.00176819	24.9653	rs10786066||rs10786068||rs10786069||rs10882109||rs10882140||rs11812460||rs12263369||rs12359135||rs12778515||rs1536329||rs2068888||rs2149108||rs2478236||rs2486681||rs2486690||rs2497337||rs35451331||rs4411227||rs4418728||rs4568938||rs4919038||rs535286942||rs570762793||rs61863078||rs6583848||rs6583866||rs7080494||rs72815130||rs72815155||rs7895716||rs7905939||rs835259||rs835278||rs856534	TRUE	downstream_gene_variant	MODIFIER	CYP26A1	ENSG00000095596	3.965	0.996128	94839642	rs2068888	downstream_gene_variant	MODIFIER	ENSG00000095596	CYP26A1	5.040	CYP26A1 (2077) - ENSG00000095596	CYP26A1 (6077) - ENSG00000095596
10_32	93143371	97043502	FALSE	10	94839724	93079967	rs4418728	chr10:94839724_G_T	HDL_CE	G	T	0.4515	0.0289	0.2608	0.6185	0.0197	0.0018	28.46	+++	0	1.32	2	0.2865	Cholesteryl Esters in HDL	mmol/L	Cholesteryl esters		Composite	23418	23718	0.0388235	0.0178575	1.52725	0.0142529	0.0133213	0.54569	0.0195599	0.0017765	27.4677	rs10786066||rs10786068||rs10786069||rs10882109||rs10882140||rs11812460||rs12263369||rs12359135||rs12778515||rs1536329||rs2068888||rs2149108||rs2478236||rs2486681||rs2486690||rs2497337||rs35451331||rs4411227||rs4418728||rs4568938||rs4919038||rs535286942||rs570762793||rs61863078||rs6583848||rs6583866||rs7080494||rs72815130||rs72815155||rs7895716||rs7905939||rs835259||rs835278||rs856534	TRUE	downstream_gene_variant	MODIFIER	CYP26A1	ENSG00000095596	3.965	0.996128	94839642	rs2068888	downstream_gene_variant	MODIFIER	ENSG00000095596	CYP26A1	5.040	CYP26A1 (2077) - ENSG00000095596	CYP26A1 (6077) - ENSG00000095596
10_32	93143371	97043502	FALSE	10	94839724	93079967	rs4418728	chr10:94839724_G_T	IDL_CE_pct	G	T	0.4515	0.0303	0.2608	0.6185	0.0145	0.0019	13.07	+++	0	0.285	2	0.06199	Cholesteryl Esters to Total Lipids in IDL percentage	%	Relative lipoprotein lipid concentrations	IDL ratios	Percentage	23611	23911	0.00463377	0.0185196	0.095595	0.0140903	0.014176	0.494519	0.0145723	0.00196605	12.905	rs10786066||rs10786068||rs10786069||rs10882109||rs10882140||rs11812460||rs12263369||rs12359135||rs12778515||rs1536329||rs2068888||rs2149108||rs2478236||rs2486681||rs2486690||rs2497337||rs35451331||rs4411227||rs4418728||rs4568938||rs4919038||rs535286942||rs570762793||rs61863078||rs6583848||rs6583866||rs7080494||rs72815130||rs72815155||rs7895716||rs7905939||rs835259||rs835278||rs856534	TRUE	downstream_gene_variant	MODIFIER	CYP26A1	ENSG00000095596	3.965	0.996128	94839642	rs2068888	downstream_gene_variant	MODIFIER	ENSG00000095596	CYP26A1	5.040	CYP26A1 (2077) - ENSG00000095596	CYP26A1 (6077) - ENSG00000095596
10_32	93143371	97043502	FALSE	10	94839724	93079967	rs4418728	chr10:94839724_G_T	IDL_C_pct	G	T	0.4514	0.0301	0.2608	0.6185	0.0195	0.0019	23.54	+++	0	0.268	2	0.05811	Cholesterol to Total Lipids in IDL percentage	%	Relative lipoprotein lipid concentrations	IDL ratios	Percentage	23610	23910	0.0213618	0.018414	0.609037	0.0123493	0.0141879	0.415585	0.0196129	0.00194718	23.1358	rs10786066||rs10786068||rs10786069||rs10882109||rs10882140||rs11812460||rs12263369||rs12359135||rs12778515||rs1536329||rs2068888||rs2149108||rs2478236||rs2486681||rs2486690||rs2497337||rs35451331||rs4411227||rs4418728||rs4568938||rs4919038||rs535286942||rs570762793||rs61863078||rs6583848||rs6583866||rs7080494||rs72815130||rs72815155||rs7895716||rs7905939||rs835259||rs835278||rs856534	TRUE	downstream_gene_variant	MODIFIER	CYP26A1	ENSG00000095596	3.965	0.996128	94839642	rs2068888	downstream_gene_variant	MODIFIER	ENSG00000095596	CYP26A1	5.040	CYP26A1 (2077) - ENSG00000095596	CYP26A1 (6077) - ENSG00000095596
10_32	93143371	97043502	FALSE	10	94839724	93079967	rs4418728	chr10:94839724_G_T	IDL_TG_pct	G	T	0.4514	0.0297	0.2608	0.6185	-0.0228	0.0019	32.65	---	0	0.647	2	0.1405	Triglycerides to Total Lipids in IDL percentage	%	Relative lipoprotein lipid concentrations	IDL ratios	Percentage	23613	23913	-0.0340372	0.018354	1.19606	-0.0153815	0.0142269	0.55342	-0.0228232	0.00192234	31.7845	rs10786066||rs10786068||rs10786069||rs10882109||rs10882140||rs11812460||rs12263369||rs12359135||rs12778515||rs1536329||rs2068888||rs2149108||rs2478236||rs2486681||rs2486690||rs2497337||rs35451331||rs4411227||rs4418728||rs4568938||rs4919038||rs535286942||rs570762793||rs61863078||rs6583848||rs6583866||rs7080494||rs72815130||rs72815155||rs7895716||rs7905939||rs835259||rs835278||rs856534	TRUE	downstream_gene_variant	MODIFIER	CYP26A1	ENSG00000095596	3.965	0.996128	94839642	rs2068888	downstream_gene_variant	MODIFIER	ENSG00000095596	CYP26A1	5.040	CYP26A1 (2077) - ENSG00000095596	CYP26A1 (6077) - ENSG00000095596
10_32	93143371	97043502	FALSE	10	94839724	93079967	rs4418728	chr10:94839724_G_T	LDL_TG	G	T	0.4513	0.0301	0.2608	0.6185	-0.0293	0.002	48.04	---	0	1.475	2	0.3202	Triglycerides in LDL	mmol/L	Triglycerides		Composite	23409	23709	-0.0352444	0.0189232	1.20389	-0.0118995	0.0149005	0.372096	-0.0295257	0.00202418	47.4655	rs10786066||rs10786068||rs10786069||rs10882109||rs10882140||rs11812460||rs12263369||rs12359135||rs12778515||rs1536329||rs2068888||rs2149108||rs2478236||rs2486681||rs2486690||rs2497337||rs35451331||rs4411227||rs4418728||rs4568938||rs4919038||rs535286942||rs570762793||rs61863078||rs6583848||rs6583866||rs7080494||rs72815130||rs72815155||rs7895716||rs7905939||rs835259||rs835278||rs856534	TRUE	downstream_gene_variant	MODIFIER	CYP26A1	ENSG00000095596	3.965	0.996128	94839642	rs2068888	downstream_gene_variant	MODIFIER	ENSG00000095596	CYP26A1	5.040	CYP26A1 (2077) - ENSG00000095596	CYP26A1 (6077) - ENSG00000095596
10_32	93143371	97043502	FALSE	10	94839724	93079967	rs4418728	chr10:94839724_G_T	L_HDL_FC_pct	G	T	0.4514	0.029	0.2608	0.6185	0.017	0.0019	19.08	+++	0	1.353	2	0.2937	Free Cholesterol to Total Lipids in Large HDL percentage	%	Relative lipoprotein lipid concentrations	Large HDL ratios	Percentage	23637	23937	0.0382156	0.0185793	1.40124	0.0193635	0.014316	0.75402	0.0167221	0.00189028	18.0437	rs10786066||rs10786068||rs10786069||rs10882109||rs10882140||rs11812460||rs12263369||rs12359135||rs12778515||rs1536329||rs2068888||rs2149108||rs2478236||rs2486681||rs2486690||rs2497337||rs35451331||rs4411227||rs4418728||rs4568938||rs4919038||rs535286942||rs570762793||rs61863078||rs6583848||rs6583866||rs7080494||rs72815130||rs72815155||rs7895716||rs7905939||rs835259||rs835278||rs856534	TRUE	downstream_gene_variant	MODIFIER	CYP26A1	ENSG00000095596	3.965	0.996128	94839642	rs2068888	downstream_gene_variant	MODIFIER	ENSG00000095596	CYP26A1	5.040	CYP26A1 (2077) - ENSG00000095596	CYP26A1 (6077) - ENSG00000095596
10_32	93143371	97043502	FALSE	10	94839724	93079967	rs4418728	chr10:94839724_G_T	L_HDL_PL	G	T	0.4515	0.0284	0.2608	0.6185	0.0237	0.0017	43.43	+++	14.3	2.333	2	0.5066	Phospholipids in Large HDL	mmol/L	Lipoprotein subclasses	Large HDL (average diameter 12.1 nm)	Non-derived	23560	23860	0.050029	0.0177375	2.31926	0.0191023	0.0130765	0.841434	0.0235634	0.00172531	41.7396	rs10786066||rs10786068||rs10786069||rs10882109||rs10882140||rs11812460||rs12263369||rs12359135||rs12778515||rs1536329||rs2068888||rs2149108||rs2478236||rs2486681||rs2486690||rs2497337||rs35451331||rs4411227||rs4418728||rs4568938||rs4919038||rs535286942||rs570762793||rs61863078||rs6583848||rs6583866||rs7080494||rs72815130||rs72815155||rs7895716||rs7905939||rs835259||rs835278||rs856534	TRUE	downstream_gene_variant	MODIFIER	CYP26A1	ENSG00000095596	3.965	0.996128	94839642	rs2068888	downstream_gene_variant	MODIFIER	ENSG00000095596	CYP26A1	5.040	CYP26A1 (2077) - ENSG00000095596	CYP26A1 (6077) - ENSG00000095596
10_32	93143371	97043502	FALSE	10	94839724	93079967	rs4418728	chr10:94839724_G_T	L_LDL_FC_pct	G	T	0.4514	0.0294	0.2608	0.6185	0.0296	0.0019	55.22	+++	0	0.763	2	0.1656	Free Cholesterol to Total Lipids in Large LDL percentage	%	Relative lipoprotein lipid concentrations	Large LDL ratios	Percentage	23617	23917	0.0424472	0.0183678	1.6812	0.0221674	0.0142186	0.924504	0.0295475	0.00190201	53.6961	rs10786066||rs10786068||rs10786069||rs10882109||rs10882140||rs11812460||rs12263369||rs12359135||rs12778515||rs1536329||rs2068888||rs2149108||rs2478236||rs2486681||rs2486690||rs2497337||rs35451331||rs4411227||rs4418728||rs4568938||rs4919038||rs535286942||rs570762793||rs61863078||rs6583848||rs6583866||rs7080494||rs72815130||rs72815155||rs7895716||rs7905939||rs835259||rs835278||rs856534	TRUE	downstream_gene_variant	MODIFIER	CYP26A1	ENSG00000095596	3.965	0.996128	94839642	rs2068888	downstream_gene_variant	MODIFIER	ENSG00000095596	CYP26A1	5.040	CYP26A1 (2077) - ENSG00000095596	CYP26A1 (6077) - ENSG00000095596
10_32	93143371	97043502	FALSE	10	94839724	93079967	rs4418728	chr10:94839724_G_T	L_LDL_TG_pct	G	T	0.4514	0.0299	0.2608	0.6185	-0.02	0.0019	24.45	---	0	0.461	2	0.1	Triglycerides to Total Lipids in Large LDL percentage	%	Relative lipoprotein lipid concentrations	Large LDL ratios	Percentage	23618	23918	-0.0322467	0.018515	1.08847	-0.017986	0.0143949	0.674703	-0.0198843	0.00195605	23.549	rs10786066||rs10786068||rs10786069||rs10882109||rs10882140||rs11812460||rs12263369||rs12359135||rs12778515||rs1536329||rs2068888||rs2149108||rs2478236||rs2486681||rs2486690||rs2497337||rs35451331||rs4411227||rs4418728||rs4568938||rs4919038||rs535286942||rs570762793||rs61863078||rs6583848||rs6583866||rs7080494||rs72815130||rs72815155||rs7895716||rs7905939||rs835259||rs835278||rs856534	TRUE	downstream_gene_variant	MODIFIER	CYP26A1	ENSG00000095596	3.965	0.996128	94839642	rs2068888	downstream_gene_variant	MODIFIER	ENSG00000095596	CYP26A1	5.040	CYP26A1 (2077) - ENSG00000095596	CYP26A1 (6077) - ENSG00000095596
10_32	93143371	97043502	FALSE	10	94839724	93079967	rs4418728	chr10:94839724_G_T	L_VLDL_C	G	T	0.4514	0.0308	0.2608	0.6185	-0.0255	0.002	35.97	---	13.9	2.323	2	0.5044	Cholesterol in Large VLDL	mmol/L	Lipoprotein subclasses	Large VLDL (average diameter 53.6 nm)	Composite	23498	23798	-0.0277577	0.0186704	0.862999	-0.00337758	0.0147057	0.087065	-0.0259378	0.00204943	35.985	rs10786066||rs10786068||rs10786069||rs10882109||rs10882140||rs11812460||rs12263369||rs12359135||rs12778515||rs1536329||rs2068888||rs2149108||rs2478236||rs2486681||rs2486690||rs2497337||rs35451331||rs4411227||rs4418728||rs4568938||rs4919038||rs535286942||rs570762793||rs61863078||rs6583848||rs6583866||rs7080494||rs72815130||rs72815155||rs7895716||rs7905939||rs835259||rs835278||rs856534	TRUE	downstream_gene_variant	MODIFIER	CYP26A1	ENSG00000095596	3.965	0.996128	94839642	rs2068888	downstream_gene_variant	MODIFIER	ENSG00000095596	CYP26A1	5.040	CYP26A1 (2077) - ENSG00000095596	CYP26A1 (6077) - ENSG00000095596
10_32	93143371	97043502	FALSE	10	94839724	93079967	rs4418728	chr10:94839724_G_T	L_VLDL_CE	G	T	0.4514	0.0311	0.2608	0.6185	-0.0229	0.002	28.39	-+-	34.7	3.065	2	0.6655	Cholesteryl Esters in Large VLDL	mmol/L	Lipoprotein subclasses	Large VLDL (average diameter 53.6 nm)	Non-derived	23499	23799	-0.0248111	0.0187366	0.73181	0.00267054	0.0147623	0.0673011	-0.023383	0.00207708	28.6728	rs10786066||rs10786068||rs10786069||rs10882109||rs10882140||rs11812460||rs12263369||rs12359135||rs12778515||rs1536329||rs2068888||rs2149108||rs2478236||rs2486681||rs2486690||rs2497337||rs35451331||rs4411227||rs4418728||rs4568938||rs4919038||rs535286942||rs570762793||rs61863078||rs6583848||rs6583866||rs7080494||rs72815130||rs72815155||rs7895716||rs7905939||rs835259||rs835278||rs856534	TRUE	downstream_gene_variant	MODIFIER	CYP26A1	ENSG00000095596	3.965	0.996128	94839642	rs2068888	downstream_gene_variant	MODIFIER	ENSG00000095596	CYP26A1	5.040	CYP26A1 (2077) - ENSG00000095596	CYP26A1 (6077) - ENSG00000095596
10_32	93143371	97043502	FALSE	10	94839724	93079967	rs4418728	chr10:94839724_G_T	L_VLDL_P	G	T	0.4513	0.0303	0.2608	0.6185	-0.0272	0.002	42.25	---	0	1.809	2	0.3927	Concentration of Large VLDL Particles	mmol/L	Lipoprotein subclasses	Large VLDL (average diameter 53.6 nm)	Non-derived	23495	23795	-0.0283389	0.0186144	0.893117	-0.00766021	0.0146711	0.220705	-0.0275539	0.00200919	42.0769	rs10786066||rs10786068||rs10786069||rs10882109||rs10882140||rs11812460||rs12263369||rs12359135||rs12778515||rs1536329||rs2068888||rs2149108||rs2478236||rs2486681||rs2486690||rs2497337||rs35451331||rs4411227||rs4418728||rs4568938||rs4919038||rs535286942||rs570762793||rs61863078||rs6583848||rs6583866||rs7080494||rs72815130||rs72815155||rs7895716||rs7905939||rs835259||rs835278||rs856534	TRUE	downstream_gene_variant	MODIFIER	CYP26A1	ENSG00000095596	3.965	0.996128	94839642	rs2068888	downstream_gene_variant	MODIFIER	ENSG00000095596	CYP26A1	5.040	CYP26A1 (2077) - ENSG00000095596	CYP26A1 (6077) - ENSG00000095596
10_32	93143371	97043502	FALSE	10	94839724	93079967	rs4418728	chr10:94839724_G_T	L_VLDL_PL	G	T	0.4513	0.0303	0.2608	0.6185	-0.0285	0.002	46.52	---	0	1.753	2	0.3806	Phospholipids in Large VLDL	mmol/L	Lipoprotein subclasses	Large VLDL (average diameter 53.6 nm)	Non-derived	23497	23797	-0.0322415	0.01851	1.08865	-0.00946571	0.0146348	0.285866	-0.0287862	0.00200206	46.1497	rs10786066||rs10786068||rs10786069||rs10882109||rs10882140||rs11812460||rs12263369||rs12359135||rs12778515||rs1536329||rs2068888||rs2149108||rs2478236||rs2486681||rs2486690||rs2497337||rs35451331||rs4411227||rs4418728||rs4568938||rs4919038||rs535286942||rs570762793||rs61863078||rs6583848||rs6583866||rs7080494||rs72815130||rs72815155||rs7895716||rs7905939||rs835259||rs835278||rs856534	TRUE	downstream_gene_variant	MODIFIER	CYP26A1	ENSG00000095596	3.965	0.996128	94839642	rs2068888	downstream_gene_variant	MODIFIER	ENSG00000095596	CYP26A1	5.040	CYP26A1 (2077) - ENSG00000095596	CYP26A1 (6077) - ENSG00000095596
10_32	93143371	97043502	FALSE	10	94839724	93079967	rs4418728	chr10:94839724_G_T	M_LDL_C	G	T	0.4515	0.0313	0.2608	0.6185	-0.0141	0.0021	10.96	-+-	47.6	3.818	2	0.829	Cholesterol in Medium LDL	mmol/L	Lipoprotein subclasses	Medium LDL (average diameter 23 nm)	Composite	23540	23840	-0.00320237	0.0190801	0.0621259	0.0131485	0.0147894	0.427156	-0.0147562	0.00210523	11.6206	rs10786066||rs10786068||rs10786069||rs10882109||rs10882140||rs11812460||rs12263369||rs12359135||rs12778515||rs1536329||rs2068888||rs2149108||rs2478236||rs2486681||rs2486690||rs2497337||rs35451331||rs4411227||rs4418728||rs4568938||rs4919038||rs535286942||rs570762793||rs61863078||rs6583848||rs6583866||rs7080494||rs72815130||rs72815155||rs7895716||rs7905939||rs835259||rs835278||rs856534	TRUE	downstream_gene_variant	MODIFIER	CYP26A1	ENSG00000095596	3.965	0.996128	94839642	rs2068888	downstream_gene_variant	MODIFIER	ENSG00000095596	CYP26A1	5.040	CYP26A1 (2077) - ENSG00000095596	CYP26A1 (6077) - ENSG00000095596
10_32	93143371	97043502	FALSE	10	94839724	93079967	rs4418728	chr10:94839724_G_T	M_LDL_CE	G	T	0.4515	0.0313	0.2608	0.6185	-0.0166	0.0021	14.85	-+-	49	3.918	2	0.8507	Cholesteryl Esters in Medium LDL	mmol/L	Lipoprotein subclasses	Medium LDL (average diameter 23 nm)	Non-derived	23541	23841	-0.00624002	0.0190697	0.128719	0.0111965	0.014804	0.347309	-0.0172578	0.00210868	15.562	rs10786066||rs10786068||rs10786069||rs10882109||rs10882140||rs11812460||rs12263369||rs12359135||rs12778515||rs1536329||rs2068888||rs2149108||rs2478236||rs2486681||rs2486690||rs2497337||rs35451331||rs4411227||rs4418728||rs4568938||rs4919038||rs535286942||rs570762793||rs61863078||rs6583848||rs6583866||rs7080494||rs72815130||rs72815155||rs7895716||rs7905939||rs835259||rs835278||rs856534	TRUE	downstream_gene_variant	MODIFIER	CYP26A1	ENSG00000095596	3.965	0.996128	94839642	rs2068888	downstream_gene_variant	MODIFIER	ENSG00000095596	CYP26A1	5.040	CYP26A1 (2077) - ENSG00000095596	CYP26A1 (6077) - ENSG00000095596
10_32	93143371	97043502	FALSE	10	94839724	93079967	rs4418728	chr10:94839724_G_T	M_LDL_L	G	T	0.4515	0.0312	0.2608	0.6185	-0.0155	0.0021	13.16	-+-	46.4	3.733	2	0.8107	Total Lipids in Medium LDL	mmol/L	Lipoprotein subclasses	Medium LDL (average diameter 23 nm)	Composite	23538	23838	-0.00671179	0.0190791	0.139664	0.0118726	0.0148018	0.374183	-0.0161702	0.00210409	13.8158	rs10786066||rs10786068||rs10786069||rs10882109||rs10882140||rs11812460||rs12263369||rs12359135||rs12778515||rs1536329||rs2068888||rs2149108||rs2478236||rs2486681||rs2486690||rs2497337||rs35451331||rs4411227||rs4418728||rs4568938||rs4919038||rs535286942||rs570762793||rs61863078||rs6583848||rs6583866||rs7080494||rs72815130||rs72815155||rs7895716||rs7905939||rs835259||rs835278||rs856534	TRUE	downstream_gene_variant	MODIFIER	CYP26A1	ENSG00000095596	3.965	0.996128	94839642	rs2068888	downstream_gene_variant	MODIFIER	ENSG00000095596	CYP26A1	5.040	CYP26A1 (2077) - ENSG00000095596	CYP26A1 (6077) - ENSG00000095596
10_32	93143371	97043502	FALSE	10	94839724	93079967	rs4418728	chr10:94839724_G_T	M_LDL_P	G	T	0.4515	0.0314	0.2608	0.6185	-0.0137	0.0021	10.28	-++	50.5	4.042	2	0.8778	Concentration of Medium LDL Particles	mmol/L	Lipoprotein subclasses	Medium LDL (average diameter 23 nm)	Non-derived	23537	23837	0.000231424	0.019123	0.00421377	0.0136101	0.0148006	0.446358	-0.0143929	0.00211579	10.9882	rs10786066||rs10786068||rs10786069||rs10882109||rs10882140||rs11812460||rs12263369||rs12359135||rs12778515||rs1536329||rs2068888||rs2149108||rs2478236||rs2486681||rs2486690||rs2497337||rs35451331||rs4411227||rs4418728||rs4568938||rs4919038||rs535286942||rs570762793||rs61863078||rs6583848||rs6583866||rs7080494||rs72815130||rs72815155||rs7895716||rs7905939||rs835259||rs835278||rs856534	TRUE	downstream_gene_variant	MODIFIER	CYP26A1	ENSG00000095596	3.965	0.996128	94839642	rs2068888	downstream_gene_variant	MODIFIER	ENSG00000095596	CYP26A1	5.040	CYP26A1 (2077) - ENSG00000095596	CYP26A1 (6077) - ENSG00000095596
10_32	93143371	97043502	FALSE	10	94839724	93079967	rs4418728	chr10:94839724_G_T	M_LDL_PL	G	T	0.4515	0.0312	0.2608	0.6185	-0.0149	0.0021	12.26	-+-	42.2	3.462	2	0.7517	Phospholipids in Medium LDL	mmol/L	Lipoprotein subclasses	Medium LDL (average diameter 23 nm)	Non-derived	23539	23839	-0.0062718	0.0190526	0.129586	0.0114202	0.0147895	0.356541	-0.0155279	0.00209803	12.8698	rs10786066||rs10786068||rs10786069||rs10882109||rs10882140||rs11812460||rs12263369||rs12359135||rs12778515||rs1536329||rs2068888||rs2149108||rs2478236||rs2486681||rs2486690||rs2497337||rs35451331||rs4411227||rs4418728||rs4568938||rs4919038||rs535286942||rs570762793||rs61863078||rs6583848||rs6583866||rs7080494||rs72815130||rs72815155||rs7895716||rs7905939||rs835259||rs835278||rs856534	TRUE	downstream_gene_variant	MODIFIER	CYP26A1	ENSG00000095596	3.965	0.996128	94839642	rs2068888	downstream_gene_variant	MODIFIER	ENSG00000095596	CYP26A1	5.040	CYP26A1 (2077) - ENSG00000095596	CYP26A1 (6077) - ENSG00000095596
10_32	93143371	97043502	FALSE	10	94839724	93079967	rs4418728	chr10:94839724_G_T	M_LDL_TG	G	T	0.4513	0.03	0.2608	0.6185	-0.0292	0.002	48.05	---	0	1.337	2	0.2904	Triglycerides in Medium LDL	mmol/L	Lipoprotein subclasses	Medium LDL (average diameter 23 nm)	Non-derived	23543	23843	-0.0344965	0.0189148	1.16631	-0.0126116	0.0148896	0.401217	-0.029469	0.00202052	47.4552	rs10786066||rs10786068||rs10786069||rs10882109||rs10882140||rs11812460||rs12263369||rs12359135||rs12778515||rs1536329||rs2068888||rs2149108||rs2478236||rs2486681||rs2486690||rs2497337||rs35451331||rs4411227||rs4418728||rs4568938||rs4919038||rs535286942||rs570762793||rs61863078||rs6583848||rs6583866||rs7080494||rs72815130||rs72815155||rs7895716||rs7905939||rs835259||rs835278||rs856534	TRUE	downstream_gene_variant	MODIFIER	CYP26A1	ENSG00000095596	3.965	0.996128	94839642	rs2068888	downstream_gene_variant	MODIFIER	ENSG00000095596	CYP26A1	5.040	CYP26A1 (2077) - ENSG00000095596	CYP26A1 (6077) - ENSG00000095596
10_32	93143371	97043502	FALSE	10	94839724	93079967	rs4418728	chr10:94839724_G_T	M_LDL_TG_pct	G	T	0.4514	0.0301	0.2608	0.6185	-0.0141	0.0019	12.41	---	0	0.463	2	0.1005	Triglycerides to Total Lipids in Medium LDL percentage	%	Relative lipoprotein lipid concentrations	Medium LDL ratios	Percentage	23623	23923	-0.026632	0.0185075	0.823461	-0.0136441	0.0144601	0.46169	-0.0139879	0.00197446	11.855	rs10786066||rs10786068||rs10786069||rs10882109||rs10882140||rs11812460||rs12263369||rs12359135||rs12778515||rs1536329||rs2068888||rs2149108||rs2478236||rs2486681||rs2486690||rs2497337||rs35451331||rs4411227||rs4418728||rs4568938||rs4919038||rs535286942||rs570762793||rs61863078||rs6583848||rs6583866||rs7080494||rs72815130||rs72815155||rs7895716||rs7905939||rs835259||rs835278||rs856534	TRUE	downstream_gene_variant	MODIFIER	CYP26A1	ENSG00000095596	3.965	0.996128	94839642	rs2068888	downstream_gene_variant	MODIFIER	ENSG00000095596	CYP26A1	5.040	CYP26A1 (2077) - ENSG00000095596	CYP26A1 (6077) - ENSG00000095596
10_32	93143371	97043502	FALSE	10	94839724	93079967	rs4418728	chr10:94839724_G_T	M_VLDL_L	G	T	0.4514	0.0312	0.2608	0.6185	-0.021	0.0021	23.72	-+-	41.4	3.411	2	0.7407	Total Lipids in Medium VLDL	mmol/L	Lipoprotein subclasses	Medium VLDL (average diameter 44.5 nm)	Composite	23503	23803	-0.0174778	0.0188748	0.450441	0.00584093	0.0147954	0.159263	-0.0216111	0.00209417	24.2409	rs10786066||rs10786068||rs10786069||rs10882109||rs10882140||rs11812460||rs12263369||rs12359135||rs12778515||rs1536329||rs2068888||rs2149108||rs2478236||rs2486681||rs2486690||rs2497337||rs35451331||rs4411227||rs4418728||rs4568938||rs4919038||rs535286942||rs570762793||rs61863078||rs6583848||rs6583866||rs7080494||rs72815130||rs72815155||rs7895716||rs7905939||rs835259||rs835278||rs856534	TRUE	downstream_gene_variant	MODIFIER	CYP26A1	ENSG00000095596	3.965	0.996128	94839642	rs2068888	downstream_gene_variant	MODIFIER	ENSG00000095596	CYP26A1	5.040	CYP26A1 (2077) - ENSG00000095596	CYP26A1 (6077) - ENSG00000095596
10_32	93143371	97043502	FALSE	10	94839724	93079967	rs4418728	chr10:94839724_G_T	M_VLDL_P	G	T	0.4514	0.0314	0.2608	0.6185	-0.0181	0.0021	17.6	-+-	43.3	3.526	2	0.7657	Concentration of Medium VLDL Particles	mmol/L	Lipoprotein subclasses	Medium VLDL (average diameter 44.5 nm)	Non-derived	23502	23802	-0.0129668	0.0189503	0.306435	0.00907265	0.0148062	0.267579	-0.0187136	0.00210665	18.1869	rs10786066||rs10786068||rs10786069||rs10882109||rs10882140||rs11812460||rs12263369||rs12359135||rs12778515||rs1536329||rs2068888||rs2149108||rs2478236||rs2486681||rs2486690||rs2497337||rs35451331||rs4411227||rs4418728||rs4568938||rs4919038||rs535286942||rs570762793||rs61863078||rs6583848||rs6583866||rs7080494||rs72815130||rs72815155||rs7895716||rs7905939||rs835259||rs835278||rs856534	TRUE	downstream_gene_variant	MODIFIER	CYP26A1	ENSG00000095596	3.965	0.996128	94839642	rs2068888	downstream_gene_variant	MODIFIER	ENSG00000095596	CYP26A1	5.040	CYP26A1 (2077) - ENSG00000095596	CYP26A1 (6077) - ENSG00000095596
10_32	93143371	97043502	FALSE	10	94839724	93079967	rs4418728	chr10:94839724_G_T	M_VLDL_PL	G	T	0.4514	0.0314	0.2608	0.6185	-0.0177	0.0021	16.87	-+-	45.4	3.661	2	0.795	Phospholipids in Medium VLDL	mmol/L	Lipoprotein subclasses	Medium VLDL (average diameter 44.5 nm)	Non-derived	23504	23804	-0.0136706	0.0189414	0.327479	0.0101172	0.0148105	0.305802	-0.0183267	0.00210814	17.4534	rs10786066||rs10786068||rs10786069||rs10882109||rs10882140||rs11812460||rs12263369||rs12359135||rs12778515||rs1536329||rs2068888||rs2149108||rs2478236||rs2486681||rs2486690||rs2497337||rs35451331||rs4411227||rs4418728||rs4568938||rs4919038||rs535286942||rs570762793||rs61863078||rs6583848||rs6583866||rs7080494||rs72815130||rs72815155||rs7895716||rs7905939||rs835259||rs835278||rs856534	TRUE	downstream_gene_variant	MODIFIER	CYP26A1	ENSG00000095596	3.965	0.996128	94839642	rs2068888	downstream_gene_variant	MODIFIER	ENSG00000095596	CYP26A1	5.040	CYP26A1 (2077) - ENSG00000095596	CYP26A1 (6077) - ENSG00000095596
10_32	93143371	97043502	FALSE	10	94839724	93079967	rs4418728	chr10:94839724_G_T	SFA_pct	G	T	0.4513	0.0311	0.2608	0.6185	-0.0132	0.002	9.94	---	0	0.183	2	0.03971	Saturated Fatty Acids to Total Fatty Acids percentage	%	Fatty acids	Fatty acid ratios	Percentage	23455	23755	-0.0188679	0.0186705	0.505538	-0.00871178	0.0149114	0.252541	-0.0132259	0.00208112	9.68159	rs10786066||rs10786068||rs10786069||rs10882109||rs10882140||rs11812460||rs12263369||rs12359135||rs12778515||rs1536329||rs2068888||rs2149108||rs2478236||rs2486681||rs2486690||rs2497337||rs35451331||rs4411227||rs4418728||rs4568938||rs4919038||rs535286942||rs570762793||rs61863078||rs6583848||rs6583866||rs7080494||rs72815130||rs72815155||rs7895716||rs7905939||rs835259||rs835278||rs856534	TRUE	downstream_gene_variant	MODIFIER	CYP26A1	ENSG00000095596	3.965	0.996128	94839642	rs2068888	downstream_gene_variant	MODIFIER	ENSG00000095596	CYP26A1	5.040	CYP26A1 (2077) - ENSG00000095596	CYP26A1 (6077) - ENSG00000095596
10_32	93143371	97043502	FALSE	10	94839724	93079967	rs4418728	chr10:94839724_G_T	S_HDL_TG	G	T	0.4512	0.0293	0.2608	0.6185	-0.035	0.0019	73.46	---	0	1.058	2	0.2298	Triglycerides in Small HDL	mmol/L	Lipoprotein subclasses	Small HDL (average diameter 8.7 nm)	Non-derived	23578	23878	-0.0466956	0.0186769	1.90613	-0.0229546	0.0147655	0.92068	-0.03506	0.00194645	71.8067	rs10786066||rs10786068||rs10786069||rs10882109||rs10882140||rs11812460||rs12263369||rs12359135||rs12778515||rs1536329||rs2068888||rs2149108||rs2478236||rs2486681||rs2486690||rs2497337||rs35451331||rs4411227||rs4418728||rs4568938||rs4919038||rs535286942||rs570762793||rs61863078||rs6583848||rs6583866||rs7080494||rs72815130||rs72815155||rs7895716||rs7905939||rs835259||rs835278||rs856534	TRUE	downstream_gene_variant	MODIFIER	CYP26A1	ENSG00000095596	3.965	0.996128	94839642	rs2068888	downstream_gene_variant	MODIFIER	ENSG00000095596	CYP26A1	5.040	CYP26A1 (2077) - ENSG00000095596	CYP26A1 (6077) - ENSG00000095596
10_32	93143371	97043502	FALSE	10	94839724	93079967	rs4418728	chr10:94839724_G_T	S_HDL_TG_pct	G	T	0.4513	0.0292	0.2608	0.6185	-0.0288	0.0019	52.52	---	16.4	2.391	2	0.5192	Triglycerides to Total Lipids in Small HDL percentage	%	Relative lipoprotein lipid concentrations	Small HDL ratios	Percentage	23648	23948	-0.0468582	0.018404	1.96282	-0.0116839	0.0143306	0.382063	-0.0288848	0.00189979	51.4794	rs10786066||rs10786068||rs10786069||rs10882109||rs10882140||rs11812460||rs12263369||rs12359135||rs12778515||rs1536329||rs2068888||rs2149108||rs2478236||rs2486681||rs2486690||rs2497337||rs35451331||rs4411227||rs4418728||rs4568938||rs4919038||rs535286942||rs570762793||rs61863078||rs6583848||rs6583866||rs7080494||rs72815130||rs72815155||rs7895716||rs7905939||rs835259||rs835278||rs856534	TRUE	downstream_gene_variant	MODIFIER	CYP26A1	ENSG00000095596	3.965	0.996128	94839642	rs2068888	downstream_gene_variant	MODIFIER	ENSG00000095596	CYP26A1	5.040	CYP26A1 (2077) - ENSG00000095596	CYP26A1 (6077) - ENSG00000095596
10_32	93143371	97043502	FALSE	10	94839724	93079967	rs4418728	chr10:94839724_G_T	S_LDL_CE	G	T	0.4515	0.0313	0.2608	0.6185	-0.0149	0.0021	12.21	-+-	46	3.706	2	0.8047	Cholesteryl Esters in Small LDL	mmol/L	Lipoprotein subclasses	Small LDL (average diameter 18.7 nm)	Non-derived	23548	23848	-0.00381568	0.0190466	0.0750906	0.0117748	0.0147768	0.371056	-0.0155938	0.00210572	12.8836	rs10786066||rs10786068||rs10786069||rs10882109||rs10882140||rs11812460||rs12263369||rs12359135||rs12778515||rs1536329||rs2068888||rs2149108||rs2478236||rs2486681||rs2486690||rs2497337||rs35451331||rs4411227||rs4418728||rs4568938||rs4919038||rs535286942||rs570762793||rs61863078||rs6583848||rs6583866||rs7080494||rs72815130||rs72815155||rs7895716||rs7905939||rs835259||rs835278||rs856534	TRUE	downstream_gene_variant	MODIFIER	CYP26A1	ENSG00000095596	3.965	0.996128	94839642	rs2068888	downstream_gene_variant	MODIFIER	ENSG00000095596	CYP26A1	5.040	CYP26A1 (2077) - ENSG00000095596	CYP26A1 (6077) - ENSG00000095596
10_32	93143371	97043502	FALSE	10	94839724	93079967	rs4418728	chr10:94839724_G_T	S_LDL_P	G	T	0.4515	0.0313	0.2608	0.6185	-0.0135	0.0021	10.07	-++	48.8	3.908	2	0.8486	Concentration of Small LDL Particles	mmol/L	Lipoprotein subclasses	Small LDL (average diameter 18.7 nm)	Non-derived	23544	23844	0.00144477	0.0190713	0.0270508	0.0129117	0.014801	0.416782	-0.0141988	0.00210968	10.7713	rs10786066||rs10786068||rs10786069||rs10882109||rs10882140||rs11812460||rs12263369||rs12359135||rs12778515||rs1536329||rs2068888||rs2149108||rs2478236||rs2486681||rs2486690||rs2497337||rs35451331||rs4411227||rs4418728||rs4568938||rs4919038||rs535286942||rs570762793||rs61863078||rs6583848||rs6583866||rs7080494||rs72815130||rs72815155||rs7895716||rs7905939||rs835259||rs835278||rs856534	TRUE	downstream_gene_variant	MODIFIER	CYP26A1	ENSG00000095596	3.965	0.996128	94839642	rs2068888	downstream_gene_variant	MODIFIER	ENSG00000095596	CYP26A1	5.040	CYP26A1 (2077) - ENSG00000095596	CYP26A1 (6077) - ENSG00000095596
10_32	93143371	97043502	FALSE	10	94839724	93079967	rs4418728	chr10:94839724_G_T	S_LDL_PL_pct	G	T	0.4513	0.0304	0.2608	0.6185	0.0219	0.002	26.62	+++	0	0.124	2	0.02693	Phospholipids to Total Lipids in Small LDL percentage	%	Relative lipoprotein lipid concentrations	Small LDL ratios	Percentage	23624	23924	0.0277119	0.0189421	0.843226	0.0193223	0.0149683	0.706096	0.021865	0.00205066	25.8166	rs10786066||rs10786068||rs10786069||rs10882109||rs10882140||rs11812460||rs12263369||rs12359135||rs12778515||rs1536329||rs2068888||rs2149108||rs2478236||rs2486681||rs2486690||rs2497337||rs35451331||rs4411227||rs4418728||rs4568938||rs4919038||rs535286942||rs570762793||rs61863078||rs6583848||rs6583866||rs7080494||rs72815130||rs72815155||rs7895716||rs7905939||rs835259||rs835278||rs856534	TRUE	downstream_gene_variant	MODIFIER	CYP26A1	ENSG00000095596	3.965	0.996128	94839642	rs2068888	downstream_gene_variant	MODIFIER	ENSG00000095596	CYP26A1	5.040	CYP26A1 (2077) - ENSG00000095596	CYP26A1 (6077) - ENSG00000095596
10_32	93143371	97043502	FALSE	10	94839724	93079967	rs4418728	chr10:94839724_G_T	S_LDL_TG	G	T	0.4513	0.0301	0.2608	0.6185	-0.0278	0.002	43.89	---	0	1.085	2	0.2356	Triglycerides in Small LDL	mmol/L	Lipoprotein subclasses	Small LDL (average diameter 18.7 nm)	Non-derived	23550	23850	-0.0257569	0.0187654	0.769846	-0.0126068	0.014817	0.403556	-0.0280966	0.00201269	43.5612	rs10786066||rs10786068||rs10786069||rs10882109||rs10882140||rs11812460||rs12263369||rs12359135||rs12778515||rs1536329||rs2068888||rs2149108||rs2478236||rs2486681||rs2486690||rs2497337||rs35451331||rs4411227||rs4418728||rs4568938||rs4919038||rs535286942||rs570762793||rs61863078||rs6583848||rs6583866||rs7080494||rs72815130||rs72815155||rs7895716||rs7905939||rs835259||rs835278||rs856534	TRUE	downstream_gene_variant	MODIFIER	CYP26A1	ENSG00000095596	3.965	0.996128	94839642	rs2068888	downstream_gene_variant	MODIFIER	ENSG00000095596	CYP26A1	5.040	CYP26A1 (2077) - ENSG00000095596	CYP26A1 (6077) - ENSG00000095596
10_32	93143371	97043502	FALSE	10	94839724	93079967	rs4418728	chr10:94839724_G_T	S_LDL_TG_pct	G	T	0.4513	0.0295	0.2608	0.6185	-0.0203	0.0019	25.79	---	0	0.846	2	0.1837	Triglycerides to Total Lipids in Small LDL percentage	%	Relative lipoprotein lipid concentrations	Small LDL ratios	Percentage	23628	23928	-0.0329592	0.0183633	1.13859	-0.0114608	0.0145139	0.366798	-0.0203069	0.00193136	25.1295	rs10786066||rs10786068||rs10786069||rs10882109||rs10882140||rs11812460||rs12263369||rs12359135||rs12778515||rs1536329||rs2068888||rs2149108||rs2478236||rs2486681||rs2486690||rs2497337||rs35451331||rs4411227||rs4418728||rs4568938||rs4919038||rs535286942||rs570762793||rs61863078||rs6583848||rs6583866||rs7080494||rs72815130||rs72815155||rs7895716||rs7905939||rs835259||rs835278||rs856534	TRUE	downstream_gene_variant	MODIFIER	CYP26A1	ENSG00000095596	3.965	0.996128	94839642	rs2068888	downstream_gene_variant	MODIFIER	ENSG00000095596	CYP26A1	5.040	CYP26A1 (2077) - ENSG00000095596	CYP26A1 (6077) - ENSG00000095596
10_32	93143371	97043502	FALSE	10	94839724	93079967	rs4418728	chr10:94839724_G_T	S_VLDL_C	G	T	0.4514	0.0314	0.2608	0.6185	-0.0186	0.0021	18.56	-+-	46.1	3.708	2	0.8052	Cholesterol in Small VLDL	mmol/L	Lipoprotein subclasses	Small VLDL (average diameter 36.8 nm)	Composite	23512	23812	-0.0184922	0.0188855	0.484797	0.00963127	0.0148235	0.287462	-0.0192013	0.00210821	19.0757	rs10786066||rs10786068||rs10786069||rs10882109||rs10882140||rs11812460||rs12263369||rs12359135||rs12778515||rs1536329||rs2068888||rs2149108||rs2478236||rs2486681||rs2486690||rs2497337||rs35451331||rs4411227||rs4418728||rs4568938||rs4919038||rs535286942||rs570762793||rs61863078||rs6583848||rs6583866||rs7080494||rs72815130||rs72815155||rs7895716||rs7905939||rs835259||rs835278||rs856534	TRUE	downstream_gene_variant	MODIFIER	CYP26A1	ENSG00000095596	3.965	0.996128	94839642	rs2068888	downstream_gene_variant	MODIFIER	ENSG00000095596	CYP26A1	5.040	CYP26A1 (2077) - ENSG00000095596	CYP26A1 (6077) - ENSG00000095596
10_32	93143371	97043502	FALSE	10	94839724	93079967	rs4418728	chr10:94839724_G_T	S_VLDL_CE	G	T	0.4514	0.0314	0.2608	0.6185	-0.0203	0.0021	21.9	-+-	48.9	3.912	2	0.8494	Cholesteryl Esters in Small VLDL	mmol/L	Lipoprotein subclasses	Small VLDL (average diameter 36.8 nm)	Non-derived	23513	23813	-0.0224676	0.0188264	0.633188	0.0087342	0.0148227	0.255161	-0.0208242	0.00210398	22.3698	rs10786066||rs10786068||rs10786069||rs10882109||rs10882140||rs11812460||rs12263369||rs12359135||rs12778515||rs1536329||rs2068888||rs2149108||rs2478236||rs2486681||rs2486690||rs2497337||rs35451331||rs4411227||rs4418728||rs4568938||rs4919038||rs535286942||rs570762793||rs61863078||rs6583848||rs6583866||rs7080494||rs72815130||rs72815155||rs7895716||rs7905939||rs835259||rs835278||rs856534	TRUE	downstream_gene_variant	MODIFIER	CYP26A1	ENSG00000095596	3.965	0.996128	94839642	rs2068888	downstream_gene_variant	MODIFIER	ENSG00000095596	CYP26A1	5.040	CYP26A1 (2077) - ENSG00000095596	CYP26A1 (6077) - ENSG00000095596
10_32	93143371	97043502	FALSE	10	94839724	93079967	rs4418728	chr10:94839724_G_T	S_VLDL_FC	G	T	0.4514	0.0314	0.2608	0.6185	-0.0156	0.0021	13.23	-+-	48.9	3.917	2	0.8506	Free Cholesterol in Small VLDL	mmol/L	Lipoprotein subclasses	Small VLDL (average diameter 36.8 nm)	Non-derived	23514	23814	-0.0110562	0.0189875	0.251524	0.0131795	0.0148195	0.427332	-0.0162269	0.00210932	13.8422	rs10786066||rs10786068||rs10786069||rs10882109||rs10882140||rs11812460||rs12263369||rs12359135||rs12778515||rs1536329||rs2068888||rs2149108||rs2478236||rs2486681||rs2486690||rs2497337||rs35451331||rs4411227||rs4418728||rs4568938||rs4919038||rs535286942||rs570762793||rs61863078||rs6583848||rs6583866||rs7080494||rs72815130||rs72815155||rs7895716||rs7905939||rs835259||rs835278||rs856534	TRUE	downstream_gene_variant	MODIFIER	CYP26A1	ENSG00000095596	3.965	0.996128	94839642	rs2068888	downstream_gene_variant	MODIFIER	ENSG00000095596	CYP26A1	5.040	CYP26A1 (2077) - ENSG00000095596	CYP26A1 (6077) - ENSG00000095596
10_32	93143371	97043502	FALSE	10	94839724	93079967	rs4418728	chr10:94839724_G_T	S_VLDL_L	G	T	0.4513	0.0309	0.2608	0.6185	-0.0256	0.002	35.38	-+-	35.8	3.113	2	0.676	Total Lipids in Small VLDL	mmol/L	Lipoprotein subclasses	Small VLDL (average diameter 36.8 nm)	Composite	23510	23810	-0.0294311	0.0187971	0.930284	0.000219175	0.0148674	0.00513845	-0.0260909	0.00207526	35.5233	rs10786066||rs10786068||rs10786069||rs10882109||rs10882140||rs11812460||rs12263369||rs12359135||rs12778515||rs1536329||rs2068888||rs2149108||rs2478236||rs2486681||rs2486690||rs2497337||rs35451331||rs4411227||rs4418728||rs4568938||rs4919038||rs535286942||rs570762793||rs61863078||rs6583848||rs6583866||rs7080494||rs72815130||rs72815155||rs7895716||rs7905939||rs835259||rs835278||rs856534	TRUE	downstream_gene_variant	MODIFIER	CYP26A1	ENSG00000095596	3.965	0.996128	94839642	rs2068888	downstream_gene_variant	MODIFIER	ENSG00000095596	CYP26A1	5.040	CYP26A1 (2077) - ENSG00000095596	CYP26A1 (6077) - ENSG00000095596
10_32	93143371	97043502	FALSE	10	94839724	93079967	rs4418728	chr10:94839724_G_T	S_VLDL_P	G	T	0.4513	0.0308	0.2608	0.6185	-0.0261	0.002	37.08	---	37.3	3.192	2	0.693	Concentration of Small VLDL Particles	mmol/L	Lipoprotein subclasses	Small VLDL (average diameter 36.8 nm)	Non-derived	23509	23809	-0.0310334	0.0187703	1.0076	-9.61977e-05	0.0148435	0.00225152	-0.0265789	0.0020651	37.1805	rs10786066||rs10786068||rs10786069||rs10882109||rs10882140||rs11812460||rs12263369||rs12359135||rs12778515||rs1536329||rs2068888||rs2149108||rs2478236||rs2486681||rs2486690||rs2497337||rs35451331||rs4411227||rs4418728||rs4568938||rs4919038||rs535286942||rs570762793||rs61863078||rs6583848||rs6583866||rs7080494||rs72815130||rs72815155||rs7895716||rs7905939||rs835259||rs835278||rs856534	TRUE	downstream_gene_variant	MODIFIER	CYP26A1	ENSG00000095596	3.965	0.996128	94839642	rs2068888	downstream_gene_variant	MODIFIER	ENSG00000095596	CYP26A1	5.040	CYP26A1 (2077) - ENSG00000095596	CYP26A1 (6077) - ENSG00000095596
10_32	93143371	97043502	FALSE	10	94839724	93079967	rs4418728	chr10:94839724_G_T	S_VLDL_PL	G	T	0.4514	0.0313	0.2608	0.6185	-0.0201	0.0021	21.65	-+-	50.4	4.033	2	0.8757	Phospholipids in Small VLDL	mmol/L	Lipoprotein subclasses	Small VLDL (average diameter 36.8 nm)	Non-derived	23511	23811	-0.0191321	0.0189162	0.506099	0.00936446	0.0148554	0.276996	-0.0207547	0.00210417	22.2228	rs10786066||rs10786068||rs10786069||rs10882109||rs10882140||rs11812460||rs12263369||rs12359135||rs12778515||rs1536329||rs2068888||rs2149108||rs2478236||rs2486681||rs2486690||rs2497337||rs35451331||rs4411227||rs4418728||rs4568938||rs4919038||rs535286942||rs570762793||rs61863078||rs6583848||rs6583866||rs7080494||rs72815130||rs72815155||rs7895716||rs7905939||rs835259||rs835278||rs856534	TRUE	downstream_gene_variant	MODIFIER	CYP26A1	ENSG00000095596	3.965	0.996128	94839642	rs2068888	downstream_gene_variant	MODIFIER	ENSG00000095596	CYP26A1	5.040	CYP26A1 (2077) - ENSG00000095596	CYP26A1 (6077) - ENSG00000095596
10_32	93143371	97043502	FALSE	10	94839724	93079967	rs4418728	chr10:94839724_G_T	S_VLDL_TG	G	T	0.4513	0.0297	0.2608	0.6185	-0.03	0.0019	53.12	---	0	1.9	2	0.4126	Triglycerides in Small VLDL	mmol/L	Lipoprotein subclasses	Small VLDL (average diameter 36.8 nm)	Non-derived	23515	23815	-0.035705	0.0186535	1.25489	-0.010337	0.0147467	0.315765	-0.0303359	0.00197287	52.6283	rs10786066||rs10786068||rs10786069||rs10882109||rs10882140||rs11812460||rs12263369||rs12359135||rs12778515||rs1536329||rs2068888||rs2149108||rs2478236||rs2486681||rs2486690||rs2497337||rs35451331||rs4411227||rs4418728||rs4568938||rs4919038||rs535286942||rs570762793||rs61863078||rs6583848||rs6583866||rs7080494||rs72815130||rs72815155||rs7895716||rs7905939||rs835259||rs835278||rs856534	TRUE	downstream_gene_variant	MODIFIER	CYP26A1	ENSG00000095596	3.965	0.996128	94839642	rs2068888	downstream_gene_variant	MODIFIER	ENSG00000095596	CYP26A1	5.040	CYP26A1 (2077) - ENSG00000095596	CYP26A1 (6077) - ENSG00000095596
10_32	93143371	97043502	FALSE	10	94839724	93079967	rs4418728	chr10:94839724_G_T	TG_by_PG	G	T	0.4513	0.0294	0.2608	0.6185	-0.0271	0.0019	47.59	---	3.3	2.069	2	0.4492	Triglycerides to Phosphoglycerides ratio	ratio	Other lipids		Ratio	23435	23735	-0.0389928	0.0181144	1.50375	-0.00901499	0.0141973	0.279476	-0.027334	0.00188454	46.9442	rs10786066||rs10786068||rs10786069||rs10882109||rs10882140||rs11812460||rs12263369||rs12359135||rs12778515||rs1536329||rs2068888||rs2149108||rs2478236||rs2486681||rs2486690||rs2497337||rs35451331||rs4411227||rs4418728||rs4568938||rs4919038||rs535286942||rs570762793||rs61863078||rs6583848||rs6583866||rs7080494||rs72815130||rs72815155||rs7895716||rs7905939||rs835259||rs835278||rs856534	TRUE	downstream_gene_variant	MODIFIER	CYP26A1	ENSG00000095596	3.965	0.996128	94839642	rs2068888	downstream_gene_variant	MODIFIER	ENSG00000095596	CYP26A1	5.040	CYP26A1 (2077) - ENSG00000095596	CYP26A1 (6077) - ENSG00000095596
10_32	93143371	97043502	FALSE	10	94839724	93079967	rs4418728	chr10:94839724_G_T	VLDL_C	G	T	0.4514	0.0314	0.2608	0.6185	-0.0188	0.0021	18.95	-+-	34.4	3.051	2	0.6625	VLDL Cholesterol	mmol/L	Cholesterol		Composite	23403	23703	-0.0150932	0.0189231	0.371509	0.00654867	0.0148037	0.181626	-0.0194001	0.00210895	19.4418	rs10786066||rs10786068||rs10786069||rs10882109||rs10882140||rs11812460||rs12263369||rs12359135||rs12778515||rs1536329||rs2068888||rs2149108||rs2478236||rs2486681||rs2486690||rs2497337||rs35451331||rs4411227||rs4418728||rs4568938||rs4919038||rs535286942||rs570762793||rs61863078||rs6583848||rs6583866||rs7080494||rs72815130||rs72815155||rs7895716||rs7905939||rs835259||rs835278||rs856534	TRUE	downstream_gene_variant	MODIFIER	CYP26A1	ENSG00000095596	3.965	0.996128	94839642	rs2068888	downstream_gene_variant	MODIFIER	ENSG00000095596	CYP26A1	5.040	CYP26A1 (2077) - ENSG00000095596	CYP26A1 (6077) - ENSG00000095596
10_32	93143371	97043502	FALSE	10	94839724	93079967	rs4418728	chr10:94839724_G_T	VLDL_FC	G	T	0.4514	0.0313	0.2608	0.6185	-0.0218	0.0021	25.47	-+-	17.2	2.415	2	0.5244	Free Cholesterol in VLDL	mmol/L	Free cholesterol		Composite	23420	23720	-0.0187265	0.0188758	0.493288	0.000761805	0.0147984	0.0182068	-0.0223316	0.0020957	25.7863	rs10786066||rs10786068||rs10786069||rs10882109||rs10882140||rs11812460||rs12263369||rs12359135||rs12778515||rs1536329||rs2068888||rs2149108||rs2478236||rs2486681||rs2486690||rs2497337||rs35451331||rs4411227||rs4418728||rs4568938||rs4919038||rs535286942||rs570762793||rs61863078||rs6583848||rs6583866||rs7080494||rs72815130||rs72815155||rs7895716||rs7905939||rs835259||rs835278||rs856534	TRUE	downstream_gene_variant	MODIFIER	CYP26A1	ENSG00000095596	3.965	0.996128	94839642	rs2068888	downstream_gene_variant	MODIFIER	ENSG00000095596	CYP26A1	5.040	CYP26A1 (2077) - ENSG00000095596	CYP26A1 (6077) - ENSG00000095596
10_32	93143371	97043502	FALSE	10	94839724	93079967	rs4418728	chr10:94839724_G_T	VLDL_L	G	T	0.4514	0.0308	0.2608	0.6185	-0.0257	0.002	36.05	---	0	1.541	2	0.3346	Total Lipids in VLDL	mmol/L	Total lipids		Composite	23424	23724	-0.0244859	0.0187881	0.715605	-0.00755303	0.014763	0.215442	-0.0260308	0.00205742	35.9634	rs10786066||rs10786068||rs10786069||rs10882109||rs10882140||rs11812460||rs12263369||rs12359135||rs12778515||rs1536329||rs2068888||rs2149108||rs2478236||rs2486681||rs2486690||rs2497337||rs35451331||rs4411227||rs4418728||rs4568938||rs4919038||rs535286942||rs570762793||rs61863078||rs6583848||rs6583866||rs7080494||rs72815130||rs72815155||rs7895716||rs7905939||rs835259||rs835278||rs856534	TRUE	downstream_gene_variant	MODIFIER	CYP26A1	ENSG00000095596	3.965	0.996128	94839642	rs2068888	downstream_gene_variant	MODIFIER	ENSG00000095596	CYP26A1	5.040	CYP26A1 (2077) - ENSG00000095596	CYP26A1 (6077) - ENSG00000095596
10_32	93143371	97043502	FALSE	10	94839724	93079967	rs4418728	chr10:94839724_G_T	VLDL_P	G	T	0.4514	0.0312	0.2608	0.6185	-0.022	0.0021	25.87	-+-	42.2	3.463	2	0.7519	Concentration of VLDL Particles	mmol/L	Lipoprotein particle concentrations		Composite	23428	23728	-0.0195336	0.0188687	0.522073	0.00527925	0.0148618	0.141208	-0.0225791	0.00209482	26.3616	rs10786066||rs10786068||rs10786069||rs10882109||rs10882140||rs11812460||rs12263369||rs12359135||rs12778515||rs1536329||rs2068888||rs2149108||rs2478236||rs2486681||rs2486690||rs2497337||rs35451331||rs4411227||rs4418728||rs4568938||rs4919038||rs535286942||rs570762793||rs61863078||rs6583848||rs6583866||rs7080494||rs72815130||rs72815155||rs7895716||rs7905939||rs835259||rs835278||rs856534	TRUE	downstream_gene_variant	MODIFIER	CYP26A1	ENSG00000095596	3.965	0.996128	94839642	rs2068888	downstream_gene_variant	MODIFIER	ENSG00000095596	CYP26A1	5.040	CYP26A1 (2077) - ENSG00000095596	CYP26A1 (6077) - ENSG00000095596
10_32	93143371	97043502	FALSE	10	94839724	93079967	rs4418728	chr10:94839724_G_T	VLDL_PL	G	T	0.4514	0.0311	0.2608	0.6185	-0.0242	0.002	31.52	---	2.2	2.044	2	0.4439	Phospholipids in VLDL	mmol/L	Phospholipids		Composite	23412	23712	-0.0230264	0.0188254	0.65508	-0.00329868	0.0147888	0.0843394	-0.0246297	0.00207984	31.6265	rs10786066||rs10786068||rs10786069||rs10882109||rs10882140||rs11812460||rs12263369||rs12359135||rs12778515||rs1536329||rs2068888||rs2149108||rs2478236||rs2486681||rs2486690||rs2497337||rs35451331||rs4411227||rs4418728||rs4568938||rs4919038||rs535286942||rs570762793||rs61863078||rs6583848||rs6583866||rs7080494||rs72815130||rs72815155||rs7895716||rs7905939||rs835259||rs835278||rs856534	TRUE	downstream_gene_variant	MODIFIER	CYP26A1	ENSG00000095596	3.965	0.996128	94839642	rs2068888	downstream_gene_variant	MODIFIER	ENSG00000095596	CYP26A1	5.040	CYP26A1 (2077) - ENSG00000095596	CYP26A1 (6077) - ENSG00000095596
10_32	93143371	97043502	FALSE	10	94839724	93079967	rs4418728	chr10:94839724_G_T	XL_HDL_FC	G	T	0.4513	0.0289	0.2608	0.6185	0.0272	0.0019	47.75	+++	0	1.93	2	0.4192	Free Cholesterol in Very Large HDL	mmol/L	Lipoprotein subclasses	Very large HDL (average diameter 14.3 nm)	Non-derived	23556	23856	0.0517403	0.0185537	2.27636	0.0211548	0.0143288	0.854365	0.0270902	0.00188733	45.9961	rs10786066||rs10786068||rs10786069||rs10882109||rs10882140||rs11812460||rs12263369||rs12359135||rs12778515||rs1536329||rs2068888||rs2149108||rs2478236||rs2486681||rs2486690||rs2497337||rs35451331||rs4411227||rs4418728||rs4568938||rs4919038||rs535286942||rs570762793||rs61863078||rs6583848||rs6583866||rs7080494||rs72815130||rs72815155||rs7895716||rs7905939||rs835259||rs835278||rs856534	TRUE	downstream_gene_variant	MODIFIER	CYP26A1	ENSG00000095596	3.965	0.996128	94839642	rs2068888	downstream_gene_variant	MODIFIER	ENSG00000095596	CYP26A1	5.040	CYP26A1 (2077) - ENSG00000095596	CYP26A1 (6077) - ENSG00000095596
10_32	93143371	97043502	FALSE	10	94839724	93079967	rs4418728	chr10:94839724_G_T	XL_HDL_PL	G	T	0.4514	0.0282	0.2608	0.6185	0.0283	0.0018	56.84	+++	30.9	2.893	2	0.6282	Phospholipids in Very Large HDL	mmol/L	Lipoprotein subclasses	Very large HDL (average diameter 14.3 nm)	Non-derived	23553	23853	0.0584657	0.0182513	2.867	0.0230634	0.013858	1.01746	0.0280525	0.00178994	54.6308	rs10786066||rs10786068||rs10786069||rs10882109||rs10882140||rs11812460||rs12263369||rs12359135||rs12778515||rs1536329||rs2068888||rs2149108||rs2478236||rs2486681||rs2486690||rs2497337||rs35451331||rs4411227||rs4418728||rs4568938||rs4919038||rs535286942||rs570762793||rs61863078||rs6583848||rs6583866||rs7080494||rs72815130||rs72815155||rs7895716||rs7905939||rs835259||rs835278||rs856534	TRUE	downstream_gene_variant	MODIFIER	CYP26A1	ENSG00000095596	3.965	0.996128	94839642	rs2068888	downstream_gene_variant	MODIFIER	ENSG00000095596	CYP26A1	5.040	CYP26A1 (2077) - ENSG00000095596	CYP26A1 (6077) - ENSG00000095596
10_32	93143371	97043502	FALSE	10	94839724	93079967	rs4418728	chr10:94839724_G_T	XL_HDL_PL_pct	G	T	0.4514	0.0288	0.2608	0.6185	0.0271	0.0018	50.6	+++	0	1.773	2	0.385	Phospholipids to Total Lipids in Very Large HDL percentage	%	Relative lipoprotein lipid concentrations	Very large HDL ratios	Percentage	23629	23929	0.0461961	0.01818	1.95655	0.0157494	0.0138732	0.591292	0.0271398	0.00182501	49.2942	rs10786066||rs10786068||rs10786069||rs10882109||rs10882140||rs11812460||rs12263369||rs12359135||rs12778515||rs1536329||rs2068888||rs2149108||rs2478236||rs2486681||rs2486690||rs2497337||rs35451331||rs4411227||rs4418728||rs4568938||rs4919038||rs535286942||rs570762793||rs61863078||rs6583848||rs6583866||rs7080494||rs72815130||rs72815155||rs7895716||rs7905939||rs835259||rs835278||rs856534	TRUE	downstream_gene_variant	MODIFIER	CYP26A1	ENSG00000095596	3.965	0.996128	94839642	rs2068888	downstream_gene_variant	MODIFIER	ENSG00000095596	CYP26A1	5.040	CYP26A1 (2077) - ENSG00000095596	CYP26A1 (6077) - ENSG00000095596
10_32	93143371	97043502	FALSE	10	94839724	93079967	rs4418728	chr10:94839724_G_T	XL_VLDL_C	G	T	0.4514	0.0309	0.2608	0.6185	-0.0251	0.002	34.81	---	0	1.771	2	0.3845	Cholesterol in Very Large VLDL	mmol/L	Lipoprotein subclasses	Very large VLDL (average diameter 64 nm)	Composite	23491	23791	-0.024029	0.0186785	0.702711	-0.00579175	0.0146877	0.159053	-0.0255062	0.00205022	34.8041	rs10786066||rs10786068||rs10786069||rs10882109||rs10882140||rs11812460||rs12263369||rs12359135||rs12778515||rs1536329||rs2068888||rs2149108||rs2478236||rs2486681||rs2486690||rs2497337||rs35451331||rs4411227||rs4418728||rs4568938||rs4919038||rs535286942||rs570762793||rs61863078||rs6583848||rs6583866||rs7080494||rs72815130||rs72815155||rs7895716||rs7905939||rs835259||rs835278||rs856534	TRUE	downstream_gene_variant	MODIFIER	CYP26A1	ENSG00000095596	3.965	0.996128	94839642	rs2068888	downstream_gene_variant	MODIFIER	ENSG00000095596	CYP26A1	5.040	CYP26A1 (2077) - ENSG00000095596	CYP26A1 (6077) - ENSG00000095596
10_32	93143371	97043502	FALSE	10	94839724	93079967	rs4418728	chr10:94839724_G_T	XL_VLDL_CE	G	T	0.4514	0.0311	0.2608	0.6185	-0.0237	0.002	30.55	---	24.1	2.636	2	0.5724	Cholesteryl Esters in Very Large VLDL	mmol/L	Lipoprotein subclasses	Very large VLDL (average diameter 64 nm)	Non-derived	23492	23792	-0.0232915	0.0187003	0.671735	-7.08736e-05	0.0147179	0.00167185	-0.0241989	0.00207216	30.7827	rs10786066||rs10786068||rs10786069||rs10882109||rs10882140||rs11812460||rs12263369||rs12359135||rs12778515||rs1536329||rs2068888||rs2149108||rs2478236||rs2486681||rs2486690||rs2497337||rs35451331||rs4411227||rs4418728||rs4568938||rs4919038||rs535286942||rs570762793||rs61863078||rs6583848||rs6583866||rs7080494||rs72815130||rs72815155||rs7895716||rs7905939||rs835259||rs835278||rs856534	TRUE	downstream_gene_variant	MODIFIER	CYP26A1	ENSG00000095596	3.965	0.996128	94839642	rs2068888	downstream_gene_variant	MODIFIER	ENSG00000095596	CYP26A1	5.040	CYP26A1 (2077) - ENSG00000095596	CYP26A1 (6077) - ENSG00000095596
10_32	93143371	97043502	FALSE	10	94839724	93079967	rs4418728	chr10:94839724_G_T	XL_VLDL_FC	G	T	0.4514	0.0305	0.2608	0.6185	-0.0257	0.002	37.38	---	0	1.101	2	0.2391	Free Cholesterol in Very Large VLDL	mmol/L	Lipoprotein subclasses	Very large VLDL (average diameter 64 nm)	Non-derived	23493	23793	-0.0214905	0.018661	0.602972	-0.0108981	0.0146662	0.339668	-0.0260608	0.00202402	37.2103	rs10786066||rs10786068||rs10786069||rs10882109||rs10882140||rs11812460||rs12263369||rs12359135||rs12778515||rs1536329||rs2068888||rs2149108||rs2478236||rs2486681||rs2486690||rs2497337||rs35451331||rs4411227||rs4418728||rs4568938||rs4919038||rs535286942||rs570762793||rs61863078||rs6583848||rs6583866||rs7080494||rs72815130||rs72815155||rs7895716||rs7905939||rs835259||rs835278||rs856534	TRUE	downstream_gene_variant	MODIFIER	CYP26A1	ENSG00000095596	3.965	0.996128	94839642	rs2068888	downstream_gene_variant	MODIFIER	ENSG00000095596	CYP26A1	5.040	CYP26A1 (2077) - ENSG00000095596	CYP26A1 (6077) - ENSG00000095596
10_32	93143371	97043502	FALSE	10	94839724	93079967	rs4418728	chr10:94839724_G_T	XL_VLDL_L	G	T	0.4513	0.0302	0.2608	0.6185	-0.0275	0.002	43.6	---	0	1.175	2	0.2552	Total Lipids in Very Large VLDL	mmol/L	Lipoprotein subclasses	Very large VLDL (average diameter 64 nm)	Composite	23489	23789	-0.0254835	0.0185945	0.768182	-0.0118358	0.0146511	0.377599	-0.0277872	0.00199664	43.3013	rs10786066||rs10786068||rs10786069||rs10882109||rs10882140||rs11812460||rs12263369||rs12359135||rs12778515||rs1536329||rs2068888||rs2149108||rs2478236||rs2486681||rs2486690||rs2497337||rs35451331||rs4411227||rs4418728||rs4568938||rs4919038||rs535286942||rs570762793||rs61863078||rs6583848||rs6583866||rs7080494||rs72815130||rs72815155||rs7895716||rs7905939||rs835259||rs835278||rs856534	TRUE	downstream_gene_variant	MODIFIER	CYP26A1	ENSG00000095596	3.965	0.996128	94839642	rs2068888	downstream_gene_variant	MODIFIER	ENSG00000095596	CYP26A1	5.040	CYP26A1 (2077) - ENSG00000095596	CYP26A1 (6077) - ENSG00000095596
10_32	93143371	97043502	FALSE	10	94839724	93079967	rs4418728	chr10:94839724_G_T	XL_VLDL_P	G	T	0.4513	0.0301	0.2608	0.6185	-0.0281	0.002	45.57	---	0	1.048	2	0.2276	Concentration of Very Large VLDL Particles	mmol/L	Lipoprotein subclasses	Very large VLDL (average diameter 64 nm)	Non-derived	23488	23788	-0.029273	0.018564	0.939958	-0.0131983	0.0146582	0.434265	-0.0283111	0.00199273	45.0828	rs10786066||rs10786068||rs10786069||rs10882109||rs10882140||rs11812460||rs12263369||rs12359135||rs12778515||rs1536329||rs2068888||rs2149108||rs2478236||rs2486681||rs2486690||rs2497337||rs35451331||rs4411227||rs4418728||rs4568938||rs4919038||rs535286942||rs570762793||rs61863078||rs6583848||rs6583866||rs7080494||rs72815130||rs72815155||rs7895716||rs7905939||rs835259||rs835278||rs856534	TRUE	downstream_gene_variant	MODIFIER	CYP26A1	ENSG00000095596	3.965	0.996128	94839642	rs2068888	downstream_gene_variant	MODIFIER	ENSG00000095596	CYP26A1	5.040	CYP26A1 (2077) - ENSG00000095596	CYP26A1 (6077) - ENSG00000095596
10_32	93143371	97043502	FALSE	10	94839724	93079967	rs4418728	chr10:94839724_G_T	XL_VLDL_PL	G	T	0.4513	0.0304	0.2608	0.6185	-0.0264	0.002	39.87	---	0	1.111	2	0.2413	Phospholipids in Very Large VLDL	mmol/L	Lipoprotein subclasses	Very large VLDL (average diameter 64 nm)	Non-derived	23490	23790	-0.02459	0.0185991	0.730179	-0.0112232	0.0146477	0.353056	-0.0267387	0.0020113	39.6021	rs10786066||rs10786068||rs10786069||rs10882109||rs10882140||rs11812460||rs12263369||rs12359135||rs12778515||rs1536329||rs2068888||rs2149108||rs2478236||rs2486681||rs2486690||rs2497337||rs35451331||rs4411227||rs4418728||rs4568938||rs4919038||rs535286942||rs570762793||rs61863078||rs6583848||rs6583866||rs7080494||rs72815130||rs72815155||rs7895716||rs7905939||rs835259||rs835278||rs856534	TRUE	downstream_gene_variant	MODIFIER	CYP26A1	ENSG00000095596	3.965	0.996128	94839642	rs2068888	downstream_gene_variant	MODIFIER	ENSG00000095596	CYP26A1	5.040	CYP26A1 (2077) - ENSG00000095596	CYP26A1 (6077) - ENSG00000095596
10_32	93143371	97043502	FALSE	10	94839724	93079967	rs4418728	chr10:94839724_G_T	XS_VLDL_CE_pct	G	T	0.4514	0.0296	0.2608	0.6185	0.0217	0.0019	30.38	+++	0	1.506	2	0.327	Cholesteryl Esters to Total Lipids in Very Small VLDL percentage	%	Relative lipoprotein lipid concentrations	Very small VLDL ratios	Percentage	23606	23906	0.0390159	0.0182619	1.48622	0.0107417	0.0140684	0.3515	0.0216884	0.00189567	29.5836	rs10786066||rs10786068||rs10786069||rs10882109||rs10882140||rs11812460||rs12263369||rs12359135||rs12778515||rs1536329||rs2068888||rs2149108||rs2478236||rs2486681||rs2486690||rs2497337||rs35451331||rs4411227||rs4418728||rs4568938||rs4919038||rs535286942||rs570762793||rs61863078||rs6583848||rs6583866||rs7080494||rs72815130||rs72815155||rs7895716||rs7905939||rs835259||rs835278||rs856534	TRUE	downstream_gene_variant	MODIFIER	CYP26A1	ENSG00000095596	3.965	0.996128	94839642	rs2068888	downstream_gene_variant	MODIFIER	ENSG00000095596	CYP26A1	5.040	CYP26A1 (2077) - ENSG00000095596	CYP26A1 (6077) - ENSG00000095596
10_32	93143371	97043502	FALSE	10	94839724	93079967	rs4418728	chr10:94839724_G_T	XS_VLDL_C_pct	G	T	0.4514	0.0297	0.2608	0.6185	0.0213	0.0019	28.92	+++	0	1.211	2	0.2629	Cholesterol to Total Lipids in Very Small VLDL percentage	%	Relative lipoprotein lipid concentrations	Very small VLDL ratios	Percentage	23605	23905	0.0386548	0.0182951	1.46076	0.0134299	0.0141233	0.466417	0.0212584	0.00191134	28.0097	rs10786066||rs10786068||rs10786069||rs10882109||rs10882140||rs11812460||rs12263369||rs12359135||rs12778515||rs1536329||rs2068888||rs2149108||rs2478236||rs2486681||rs2486690||rs2497337||rs35451331||rs4411227||rs4418728||rs4568938||rs4919038||rs535286942||rs570762793||rs61863078||rs6583848||rs6583866||rs7080494||rs72815130||rs72815155||rs7895716||rs7905939||rs835259||rs835278||rs856534	TRUE	downstream_gene_variant	MODIFIER	CYP26A1	ENSG00000095596	3.965	0.996128	94839642	rs2068888	downstream_gene_variant	MODIFIER	ENSG00000095596	CYP26A1	5.040	CYP26A1 (2077) - ENSG00000095596	CYP26A1 (6077) - ENSG00000095596
10_32	93143371	97043502	FALSE	10	94839724	93079967	rs4418728	chr10:94839724_G_T	XS_VLDL_FC_pct	G	T	0.4515	0.031	0.2608	0.6185	0.0134	0.002	10.36	+++	0	1.067	2	0.2318	Free Cholesterol to Total Lipids in Very Small VLDL percentage	%	Relative lipoprotein lipid concentrations	Very small VLDL ratios	Percentage	23607	23907	0.0212923	0.0188359	0.587869	0.0269496	0.0146161	1.18569	0.0130277	0.00206445	9.55572	rs10786066||rs10786068||rs10786069||rs10882109||rs10882140||rs11812460||rs12263369||rs12359135||rs12778515||rs1536329||rs2068888||rs2149108||rs2478236||rs2486681||rs2486690||rs2497337||rs35451331||rs4411227||rs4418728||rs4568938||rs4919038||rs535286942||rs570762793||rs61863078||rs6583848||rs6583866||rs7080494||rs72815130||rs72815155||rs7895716||rs7905939||rs835259||rs835278||rs856534	TRUE	downstream_gene_variant	MODIFIER	CYP26A1	ENSG00000095596	3.965	0.996128	94839642	rs2068888	downstream_gene_variant	MODIFIER	ENSG00000095596	CYP26A1	5.040	CYP26A1 (2077) - ENSG00000095596	CYP26A1 (6077) - ENSG00000095596
10_32	93143371	97043502	FALSE	10	94839724	93079967	rs4418728	chr10:94839724_G_T	XS_VLDL_TG_pct	G	T	0.4514	0.0298	0.2608	0.6185	-0.0207	0.0019	27.18	---	0	0.93	2	0.202	Triglycerides to Total Lipids in Very Small VLDL percentage	%	Relative lipoprotein lipid concentrations	Very small VLDL ratios	Percentage	23608	23908	-0.0362407	0.0183096	1.32077	-0.0142203	0.0141547	0.50159	-0.0206602	0.00191893	26.3048	rs10786066||rs10786068||rs10786069||rs10882109||rs10882140||rs11812460||rs12263369||rs12359135||rs12778515||rs1536329||rs2068888||rs2149108||rs2478236||rs2486681||rs2486690||rs2497337||rs35451331||rs4411227||rs4418728||rs4568938||rs4919038||rs535286942||rs570762793||rs61863078||rs6583848||rs6583866||rs7080494||rs72815130||rs72815155||rs7895716||rs7905939||rs835259||rs835278||rs856534	TRUE	downstream_gene_variant	MODIFIER	CYP26A1	ENSG00000095596	3.965	0.996128	94839642	rs2068888	downstream_gene_variant	MODIFIER	ENSG00000095596	CYP26A1	5.040	CYP26A1 (2077) - ENSG00000095596	CYP26A1 (6077) - ENSG00000095596
10_32	93143371	97043502	FALSE	10	95309022	93549265	rs10786114	chr10:95309022_C_T	ApoA1	C	T	0.871	0.0248	0.7074	0.9009	0.0181	0.0027	10.62	+++	4.5	2.095	2	0.4549	Apolipoprotein A1	g/l	Apolipoproteins		Non-derived	23440	23740	0.0438805	0.0181972	1.79882	0.012998	0.0223545	0.251085	0.0175773	0.00275954	9.72245	rs10786114||rs10882271||rs10882272||rs10882273||rs10882283||rs11187533||rs11187537||rs113344423||rs12241416||rs12243124||rs1609574||rs1889931||rs36014035||rs6583899||rs7091291||rs7091593||rs79561207	TRUE	intergenic_variant	MODIFIER	-	-	0.017	0.81469	95310539	rs7091291	intergenic_variant	MODIFIER	-	-	1.398	FFAR4 (17400) - ENSG00000186188	FFAR4 (17400) - ENSG00000186188
10_32	93143371	97043502	FALSE	10	95309022	93549265	rs10786114	chr10:95309022_C_T	HDL_L	C	T	0.8711	0.0245	0.7074	0.9009	0.02	0.0026	13.43	+++	0	1.736	2	0.3769	Total Lipids in HDL	mmol/L	Total lipids		Composite	23426	23726	0.0432163	0.0179676	1.79151	0.0161554	0.0219532	0.335555	0.0194921	0.00268403	12.4194	rs10786114||rs10882271||rs10882272||rs10882273||rs10882283||rs11187533||rs11187537||rs113344423||rs12241416||rs12243124||rs1609574||rs1889931||rs36014035||rs6583899||rs7091291||rs7091593||rs79561207	TRUE	intergenic_variant	MODIFIER	-	-	0.017	0.81469	95310539	rs7091291	intergenic_variant	MODIFIER	-	-	1.398	FFAR4 (17400) - ENSG00000186188	FFAR4 (17400) - ENSG00000186188
10_32	93143371	97043502	FALSE	10	95309022	93549265	rs10786114	chr10:95309022_C_T	HDL_PL	C	T	0.8711	0.0247	0.7074	0.9009	0.0171	0.0027	9.89	+++	0	1.439	2	0.3126	Phospholipids in HDL	mmol/L	Phospholipids		Composite	23414	23714	0.0384256	0.0179681	1.48849	0.0162563	0.0220869	0.335619	0.0166354	0.00271169	9.06894	rs10786114||rs10882271||rs10882272||rs10882273||rs10882283||rs11187533||rs11187537||rs113344423||rs12241416||rs12243124||rs1609574||rs1889931||rs36014035||rs6583899||rs7091291||rs7091593||rs79561207	TRUE	intergenic_variant	MODIFIER	-	-	0.017	0.81469	95310539	rs7091291	intergenic_variant	MODIFIER	-	-	1.398	FFAR4 (17400) - ENSG00000186188	FFAR4 (17400) - ENSG00000186188
10_32	93143371	97043502	FALSE	10	95309022	93549265	rs10786114	chr10:95309022_C_T	M_HDL_C	C	T	0.871	0.0251	0.7074	0.9009	0.0206	0.0027	13.36	+++	18.8	2.463	2	0.5347	Cholesterol in Medium HDL	mmol/L	Lipoprotein subclasses	Medium HDL (average diameter 10.9 nm)	Composite	23568	23868	0.048561	0.0180928	2.13818	0.0170303	0.0222122	0.353346	0.0199883	0.00278017	12.1872	rs10786114||rs10882271||rs10882272||rs10882273||rs10882283||rs11187533||rs11187537||rs113344423||rs12241416||rs12243124||rs1609574||rs1889931||rs36014035||rs6583899||rs7091291||rs7091593||rs79561207	TRUE	intergenic_variant	MODIFIER	-	-	0.017	0.81469	95310539	rs7091291	intergenic_variant	MODIFIER	-	-	1.398	FFAR4 (17400) - ENSG00000186188	FFAR4 (17400) - ENSG00000186188
10_32	93143371	97043502	FALSE	10	95309022	93549265	rs10786114	chr10:95309022_C_T	M_HDL_CE	C	T	0.8709	0.0252	0.7074	0.9009	0.0212	0.0027	13.92	+++	21.9	2.561	2	0.556	Cholesteryl Esters in Medium HDL	mmol/L	Lipoprotein subclasses	Medium HDL (average diameter 10.9 nm)	Non-derived	23569	23869	0.0497636	0.0181277	2.21839	0.0178423	0.0222836	0.373341	0.0205424	0.00279753	12.6803	rs10786114||rs10882271||rs10882272||rs10882273||rs10882283||rs11187533||rs11187537||rs113344423||rs12241416||rs12243124||rs1609574||rs1889931||rs36014035||rs6583899||rs7091291||rs7091593||rs79561207	TRUE	intergenic_variant	MODIFIER	-	-	0.017	0.81469	95310539	rs7091291	intergenic_variant	MODIFIER	-	-	1.398	FFAR4 (17400) - ENSG00000186188	FFAR4 (17400) - ENSG00000186188
10_32	93143371	97043502	FALSE	10	95309022	93549265	rs10786114	chr10:95309022_C_T	M_HDL_FC	C	T	0.8711	0.0248	0.7074	0.9009	0.0178	0.0027	10.46	+++	0	1.946	2	0.4226	Free Cholesterol in Medium HDL	mmol/L	Lipoprotein subclasses	Medium HDL (average diameter 10.9 nm)	Non-derived	23570	23870	0.0423611	0.0180286	1.72606	0.0127394	0.022132	0.248044	0.017267	0.00273105	9.58945	rs10786114||rs10882271||rs10882272||rs10882273||rs10882283||rs11187533||rs11187537||rs113344423||rs12241416||rs12243124||rs1609574||rs1889931||rs36014035||rs6583899||rs7091291||rs7091593||rs79561207	TRUE	intergenic_variant	MODIFIER	-	-	0.017	0.81469	95310539	rs7091291	intergenic_variant	MODIFIER	-	-	1.398	FFAR4 (17400) - ENSG00000186188	FFAR4 (17400) - ENSG00000186188
10_32	93143371	97043502	FALSE	10	95309022	93549265	rs10786114	chr10:95309022_C_T	S_VLDL_FC_pct	C	T	0.8708	0.0257	0.7074	0.9009	0.0262	0.0028	19.37	+++	13.3	2.308	2	0.5011	Free Cholesterol to Total Lipids in Small VLDL percentage	%	Relative lipoprotein lipid concentrations	Small VLDL ratios	Percentage	23602	23902	0.0508199	0.0184863	2.22353	0.00938031	0.0234158	0.161959	0.0258094	0.0029056	18.1852	rs10786114||rs10882271||rs10882272||rs10882273||rs10882283||rs11187533||rs11187537||rs113344423||rs12241416||rs12243124||rs1609574||rs1889931||rs36014035||rs6583899||rs7091291||rs7091593||rs79561207	TRUE	intergenic_variant	MODIFIER	-	-	0.017	0.81469	95310539	rs7091291	intergenic_variant	MODIFIER	-	-	1.398	FFAR4 (17400) - ENSG00000186188	FFAR4 (17400) - ENSG00000186188
10_32	93143371	97043502	FALSE	10	95309022	93549265	rs10786114	chr10:95309022_C_T	S_VLDL_PL_pct	C	T	0.8708	0.0257	0.7074	0.9009	0.0253	0.0029	18.09	+++	0	1.801	2	0.391	Phospholipids to Total Lipids in Small VLDL percentage	%	Relative lipoprotein lipid concentrations	Small VLDL ratios	Percentage	23599	23899	0.0464517	0.0185119	1.91731	0.00898897	0.0234398	0.154062	0.0249924	0.00290912	17.0647	rs10786114||rs10882271||rs10882272||rs10882273||rs10882283||rs11187533||rs11187537||rs113344423||rs12241416||rs12243124||rs1609574||rs1889931||rs36014035||rs6583899||rs7091291||rs7091593||rs79561207	TRUE	intergenic_variant	MODIFIER	-	-	0.017	0.81469	95310539	rs7091291	intergenic_variant	MODIFIER	-	-	1.398	FFAR4 (17400) - ENSG00000186188	FFAR4 (17400) - ENSG00000186188
10_32	93143371	97043502	FALSE	10	95338594	93578837	rs7081686	chr10:95338594_C_T	L_VLDL_C_pct	T	C	0.2388	0.0292	0.5694	0.7667	0.0171	0.0024	12.37	+++	0	0.159	2	0.03459	Cholesterol to Total Lipids in Large VLDL percentage	%	Relative lipoprotein lipid concentrations	Large VLDL ratios	Percentage	23590	23890	-0.0233318	0.0177361	0.725051	-0.0200321	0.0161192	0.669667	-0.0169655	0.00241342	11.6839	rs10786114||rs10882271||rs10882272||rs10882273||rs10882283||rs11187533||rs11187537||rs113344423||rs12241416||rs12243124||rs1889931||rs36014035||rs6583899||rs7091291||rs7091593||rs79561207	TRUE	intron_variant	MODIFIER	FFAR4	ENSG00000186188	0.138	0.83732	95333063	rs9630085	intron_variant	MODIFIER	ENSG00000186188	FFAR4	6.212	FFAR4 (12172) - ENSG00000186188	FFAR4 (12155) - ENSG00000186188
10_32	93143371	97043502	FALSE	10	95338594	93578837	rs7081686	chr10:95338594_C_T	M_VLDL_FC_pct	T	C	0.2387	0.0289	0.5694	0.7667	0.0202	0.0023	17.88	+++	0	0.012	2	0.002507	Free Cholesterol to Total Lipids in Medium VLDL percentage	%	Relative lipoprotein lipid concentrations	Medium VLDL ratios	Percentage	23597	23897	-0.0217236	0.0174243	0.672661	-0.0192097	0.0157644	0.651665	-0.0202221	0.002343	17.2154	rs10786114||rs10882271||rs10882272||rs10882273||rs10882283||rs11187533||rs11187537||rs113344423||rs12241416||rs12243124||rs1889931||rs36014035||rs6583899||rs7091291||rs7091593||rs79561207	TRUE	intron_variant	MODIFIER	FFAR4	ENSG00000186188	0.138	0.83732	95333063	rs9630085	intron_variant	MODIFIER	ENSG00000186188	FFAR4	6.212	FFAR4 (12172) - ENSG00000186188	FFAR4 (12155) - ENSG00000186188
10_32	93143371	97043502	FALSE	10	95338594	93578837	rs7081686	chr10:95338594_C_T	M_VLDL_PL_pct	T	C	0.2387	0.0289	0.5694	0.7667	0.0194	0.0023	16.18	+++	0	0.179	2	0.03895	Phospholipids to Total Lipids in Medium VLDL percentage	%	Relative lipoprotein lipid concentrations	Medium VLDL ratios	Percentage	23594	23894	-0.0119965	0.0176728	0.303419	-0.0195005	0.0158338	0.661327	-0.0195477	0.00237105	15.7796	rs10786114||rs10882271||rs10882272||rs10882273||rs10882283||rs11187533||rs11187537||rs113344423||rs12241416||rs12243124||rs1889931||rs36014035||rs6583899||rs7091291||rs7091593||rs79561207	TRUE	intron_variant	MODIFIER	FFAR4	ENSG00000186188	0.138	0.83732	95333063	rs9630085	intron_variant	MODIFIER	ENSG00000186188	FFAR4	6.212	FFAR4 (12172) - ENSG00000186188	FFAR4 (12155) - ENSG00000186188
10_32	93143371	97043502	FALSE	10	95338594	93578837	rs7081686	chr10:95338594_C_T	M_VLDL_TG_pct	T	C	0.2387	0.0288	0.5694	0.7667	-0.0222	0.0023	21.88	---	0	0.038	2	0.008333	Triglycerides to Total Lipids in Medium VLDL percentage	%	Relative lipoprotein lipid concentrations	Medium VLDL ratios	Percentage	23598	23898	0.0216908	0.0172149	0.682626	0.0251676	0.0156752	0.965093	0.0220932	0.00230863	20.9704	rs10786114||rs10882271||rs10882272||rs10882273||rs10882283||rs11187533||rs11187537||rs113344423||rs12241416||rs12243124||rs1889931||rs36014035||rs6583899||rs7091291||rs7091593||rs79561207	TRUE	intron_variant	MODIFIER	FFAR4	ENSG00000186188	0.138	0.83732	95333063	rs9630085	intron_variant	MODIFIER	ENSG00000186188	FFAR4	6.212	FFAR4 (12172) - ENSG00000186188	FFAR4 (12155) - ENSG00000186188
10_32	93143371	97043502	FALSE	10	95338594	93578837	rs7081686	chr10:95338594_C_T	S_VLDL_CE_pct	T	C	0.239	0.0297	0.5694	0.7667	0.0155	0.0024	10.23	+++	0	0.03	2	0.006439	Cholesteryl Esters to Total Lipids in Small VLDL percentage	%	Relative lipoprotein lipid concentrations	Small VLDL ratios	Percentage	23601	23901	-0.0128599	0.0174014	0.337339	-0.0144186	0.0159903	0.435087	-0.0156171	0.00242312	9.93713	rs10786114||rs10882271||rs10882272||rs10882273||rs10882283||rs11187533||rs11187537||rs113344423||rs12241416||rs12243124||rs1889931||rs36014035||rs6583899||rs7091291||rs7091593||rs79561207	TRUE	intron_variant	MODIFIER	FFAR4	ENSG00000186188	0.138	0.83732	95333063	rs9630085	intron_variant	MODIFIER	ENSG00000186188	FFAR4	6.212	FFAR4 (12172) - ENSG00000186188	FFAR4 (12155) - ENSG00000186188
10_32	93143371	97043502	FALSE	10	95338594	93578837	rs7081686	chr10:95338594_C_T	S_VLDL_C_pct	T	C	0.2389	0.0293	0.5694	0.7667	0.0186	0.0023	14.9	+++	0	0.075	2	0.01623	Cholesterol to Total Lipids in Small VLDL percentage	%	Relative lipoprotein lipid concentrations	Small VLDL ratios	Percentage	23600	23900	-0.0195302	0.0173499	0.584514	-0.0144202	0.0158464	0.440303	-0.0187216	0.00237863	14.4529	rs10786114||rs10882271||rs10882272||rs10882273||rs10882283||rs11187533||rs11187537||rs113344423||rs12241416||rs12243124||rs1889931||rs36014035||rs6583899||rs7091291||rs7091593||rs79561207	TRUE	intron_variant	MODIFIER	FFAR4	ENSG00000186188	0.138	0.83732	95333063	rs9630085	intron_variant	MODIFIER	ENSG00000186188	FFAR4	6.212	FFAR4 (12172) - ENSG00000186188	FFAR4 (12155) - ENSG00000186188
10_32	93143371	97043502	FALSE	10	95338594	93578837	rs7081686	chr10:95338594_C_T	S_VLDL_TG_pct	T	C	0.2388	0.0292	0.5694	0.7667	-0.0192	0.0023	16.02	---	0	0.114	2	0.0247	Triglycerides to Total Lipids in Small VLDL percentage	%	Relative lipoprotein lipid concentrations	Small VLDL ratios	Percentage	23603	23903	0.0202085	0.0173019	0.614737	0.0140118	0.0157864	0.426243	0.0193149	0.00235968	15.5664	rs10786114||rs10882271||rs10882272||rs10882273||rs10882283||rs11187533||rs11187537||rs113344423||rs12241416||rs12243124||rs1889931||rs36014035||rs6583899||rs7091291||rs7091593||rs79561207	TRUE	intron_variant	MODIFIER	FFAR4	ENSG00000186188	0.138	0.83732	95333063	rs9630085	intron_variant	MODIFIER	ENSG00000186188	FFAR4	6.212	FFAR4 (12172) - ENSG00000186188	FFAR4 (12155) - ENSG00000186188
10_32	93143371	97043502	FALSE	10	95338594	93578837	rs7081686	chr10:95338594_C_T	XL_VLDL_FC_pct	T	C	0.2388	0.029	0.5694	0.7667	0.0206	0.0023	17.75	+++	0	0.204	2	0.04426	Free Cholesterol to Total Lipids in Very Large VLDL percentage	%	Relative lipoprotein lipid concentrations	Very large VLDL ratios	Percentage	23587	23887	-0.015033	0.0177408	0.401441	-0.0257871	0.0159914	0.971266	-0.0205647	0.00239387	17.0628	rs10786114||rs10882271||rs10882272||rs10882273||rs10882283||rs11187533||rs11187537||rs113344423||rs12241416||rs12243124||rs1889931||rs36014035||rs6583899||rs7091291||rs7091593||rs79561207	TRUE	intron_variant	MODIFIER	FFAR4	ENSG00000186188	0.138	0.83732	95333063	rs9630085	intron_variant	MODIFIER	ENSG00000186188	FFAR4	6.212	FFAR4 (12172) - ENSG00000186188	FFAR4 (12155) - ENSG00000186188
10_32	93143371	97043502	FALSE	10	95338594	93578837	rs7081686	chr10:95338594_C_T	XL_VLDL_TG_pct	T	C	0.2389	0.0293	0.5694	0.7667	-0.0204	0.0023	17.62	---	0	0.781	2	0.1697	Triglycerides to Total Lipids in Very Large VLDL percentage	%	Relative lipoprotein lipid concentrations	Very large VLDL ratios	Percentage	23588	23888	0.0355023	0.0174313	1.38006	0.0179837	0.0158666	0.59001	0.0201918	0.00238511	16.5944	rs10786114||rs10882271||rs10882272||rs10882273||rs10882283||rs11187533||rs11187537||rs113344423||rs12241416||rs12243124||rs1889931||rs36014035||rs6583899||rs7091291||rs7091593||rs79561207	TRUE	intron_variant	MODIFIER	FFAR4	ENSG00000186188	0.138	0.83732	95333063	rs9630085	intron_variant	MODIFIER	ENSG00000186188	FFAR4	6.212	FFAR4 (12172) - ENSG00000186188	FFAR4 (12155) - ENSG00000186188
10_32	93143371	97043502	FALSE	10	95342772	93583015	rs7091593	chr10:95342772_A_T	L_VLDL_CE_pct	A	T	0.1152	0.0096	0.8211	0.9245	0.0261	0.003	16.96	+++	0	1.776	2	0.3857	Cholesteryl Esters to Total Lipids in Large VLDL percentage	%	Relative lipoprotein lipid concentrations	Large VLDL ratios	Percentage	23591	23891	-0.0561171	0.0227303	1.86787	-0.0265151	0.0274864	0.475328	-0.0255471	0.00309669	15.7995	rs10786114||rs10882271||rs10882272||rs10882273||rs10882283||rs11187533||rs11187537||rs113344423||rs12241416||rs12243124||rs1609574||rs1889931||rs36014035||rs6583899||rs7091291||rs7091593||rs79561207	TRUE														RBP4 (8672) - ENSG00000138207	FFAR4 (16333) - ENSG00000186188
10_32	93143371	97043502	FALSE	10	95342772	93583015	rs7091593	chr10:95342772_A_T	M_VLDL_C_pct	A	T	0.1152	0.0096	0.8211	0.9245	0.0298	0.003	22.99	+++	26.4	2.717	2	0.59	Cholesterol to Total Lipids in Medium VLDL percentage	%	Relative lipoprotein lipid concentrations	Medium VLDL ratios	Percentage	23595	23895	-0.0635686	0.0220582	2.40304	-0.0444323	0.0270091	1.00021	-0.0289479	0.00300964	21.1749	rs10786114||rs10882271||rs10882272||rs10882273||rs10882283||rs11187533||rs11187537||rs113344423||rs12241416||rs12243124||rs1609574||rs1889931||rs36014035||rs6583899||rs7091291||rs7091593||rs79561207	TRUE														RBP4 (8672) - ENSG00000138207	FFAR4 (16333) - ENSG00000186188
10_32	93143371	97043502	FALSE	10	95342772	93583015	rs7091593	chr10:95342772_A_T	XL_VLDL_CE_pct	A	T	0.1152	0.0097	0.8211	0.9245	0.0305	0.003	23.4	+++	0	0.536	2	0.1163	Cholesteryl Esters to Total Lipids in Very Large VLDL percentage	%	Relative lipoprotein lipid concentrations	Very large VLDL ratios	Percentage	23586	23886	-0.0444026	0.0221901	1.34303	-0.0403085	0.0272935	0.854757	-0.0301365	0.0030594	22.1659	rs10786114||rs10882271||rs10882272||rs10882273||rs10882283||rs11187533||rs11187537||rs113344423||rs12241416||rs12243124||rs1609574||rs1889931||rs36014035||rs6583899||rs7091291||rs7091593||rs79561207	TRUE														RBP4 (8672) - ENSG00000138207	FFAR4 (16333) - ENSG00000186188
10_32	93143371	97043502	FALSE	10	95342772	93583015	rs7091593	chr10:95342772_A_T	XL_VLDL_C_pct	A	T	0.1152	0.0097	0.8211	0.9245	0.0309	0.003	23.95	+++	0	0.586	2	0.1272	Cholesterol to Total Lipids in Very Large VLDL percentage	%	Relative lipoprotein lipid concentrations	Very large VLDL ratios	Percentage	23585	23885	-0.0467176	0.0222148	1.45019	-0.0378465	0.0272597	0.782451	-0.0305407	0.00306305	22.6886	rs10786114||rs10882271||rs10882272||rs10882273||rs10882283||rs11187533||rs11187537||rs113344423||rs12241416||rs12243124||rs1609574||rs1889931||rs36014035||rs6583899||rs7091291||rs7091593||rs79561207	TRUE														RBP4 (8672) - ENSG00000138207	FFAR4 (16333) - ENSG00000186188
10_32	93143371	97043502	FALSE	10	96039597	94279840	rs2274224	chr10:96039597_C_G	Gly	G	C	0.4344	0.0152	0.416	0.5679	0.0117	0.0018	10.09	+++	0	0.121	2	0.02618	Glycine	mmol/L	Amino acids		Non-derived	23462	23762	0.00888465	0.0161144	0.235529	0.00764555	0.0137324	0.2383	0.0117981	0.0018265	9.97826	rs10509669||rs10509670||rs10509671||rs10786156||rs11187830||rs11187838||rs11187844||rs11187850||rs11188087||rs11188161||rs11188162||rs11572093||rs11572139||rs12258052||rs12771055||rs1341164||rs1409655||rs1575269||rs1592037||rs17109875||rs17439123||rs17517578||rs1830890||rs1858610||rs1934955||rs1934983||rs2071426||rs2077218||rs2274223||rs2274224||rs35247409||rs35443777||rs3740360||rs3758526||rs3765524||rs3781264||rs3891783||rs543302184||rs55753709||rs562571184||rs563757454||rs57866767||rs60341058||rs7072574||rs7078478||rs7078844||rs7080472||rs7098376||rs7099485||rs71482305||rs77218185||rs77626543||rs77794699||rs9419788||rs9787457	TRUE	missense_variant	MODERATE	PLCE1	ENSG00000138193	18.35	0.899337	96009182	rs543302184	intron_variant	MODIFIER	ENSG00000138193	PLCE1	0.453	NOC3L (35407) - ENSG00000173145	PLCE1 (45049) - ENSG00000138193
10_32	93143371	97043502	FALSE	10	96648224	94888467	rs9888067	chr10:96648224_G_T	LA_pct	T	G	0.7946	0.0071	0.1603	0.2404	0.0165	0.0024	11.14	+-+	33.7	3.014	2	0.6546	Linoleic Acid to Total Fatty Acids percentage	%	Fatty acids	Fatty acid ratios	Percentage	23456	23756	-0.0183125	0.0197913	0.44999	0.0167609	0.0193292	0.41356	-0.0170198	0.00244722	11.452	rs10128455||rs1108446||rs11187844||rs11187938||rs11187948||rs11187998||rs11188012||rs11188044||rs11188082||rs11188087||rs112835152||rs113241719||rs12258052||rs12772169||rs12777823||rs1409655||rs147823305||rs150327271||rs17109875||rs1934969||rs1977289||rs199562446||rs2026679||rs2077218||rs2104162||rs2244404||rs2265364||rs2274096||rs34870400||rs35013847||rs35708968||rs35835168||rs3740360||rs4110517||rs4917612||rs55891451||rs564653325||rs6583939||rs67183237||rs692872||rs7078478||rs7078844||rs7085563||rs7392789||rs77626543||rs7915414||rs9332172||rs9420636||rs9420641||rs9633675||rs9787457	TRUE	intergenic_variant	MODIFIER	-	-	1.722	0.801041	96536056	rs4388808	intron_variant	MODIFIER	ENSG00000165841	CYP2C19	2.812	CYP2C19 (35207) - ENSG00000165841	CYP2C9 (50191) - ENSG00000138109
10_32	93143371	97043502	FALSE	10	96694843	94935086	rs61886768	chr10:96694843_A_G	DHA	A	G	0.2	0.0063	0.7678	0.8391	-0.0186	0.0024	14.25	---	0	1.449	2	0.3147	Docosahexaenoic Acid	mmol/L	Fatty acids		Non-derived	23450	23750	0.000179959	0.0194495	0.00321805	0.0325602	0.0187867	1.08056	0.0186429	0.00241743	13.9067	rs10128455||rs10509684||rs1057910||rs10786187||rs111328885||rs111446054||rs111667734||rs111691688||rs11187938||rs11187948||rs11187998||rs11188012||rs11188148||rs112577588||rs112835152||rs113225663||rs113546720||rs11572082||rs11572169||rs116855710||rs117033379||rs117529685||rs12767583||rs12769370||rs12772169||rs12773884||rs12777823||rs140162222||rs140228918||rs1409655||rs142308077||rs143566259||rs143966491||rs147096448||rs147823305||rs150327271||rs151181543||rs17110321||rs1799853||rs182566136||rs1853207||rs191991016||rs1934963||rs1934969||rs1977289||rs199850072||rs2071426||rs2104162||rs2185570||rs2265364||rs2274096||rs28399513||rs34870400||rs35013847||rs35708968||rs35835168||rs370247558||rs3758526||rs4917639||rs4918797||rs4918798||rs4986894||rs529894584||rs542798166||rs55891451||rs56028148||rs564653325||rs570534055||rs57991629||rs58335703||rs58667319||rs58800757||rs594448||rs60341058||rs61604699||rs61886769||rs61886804||rs632113||rs67183237||rs685607||rs692872||rs7085563||rs7089349||rs7094920||rs72818652||rs72818661||rs72818678||rs7392789||rs74150870||rs74494115||rs75794524||rs76076565||rs77315016||rs77626543||rs78150064||rs7895726||rs7896133||rs7910609||rs7910879||rs7915414||rs7917253||rs79172815||rs79722608||rs9332093||rs9332108||rs9332172||rs9332217||rs9332238||rs9332245||rs9420641||rs9633675	TRUE	upstream_gene_variant	MODIFIER	CYP2C9	ENSG00000138109	0.049	0.927876	96629138	rs56042914	intron_variant&non_coding_transcript_variant	MODIFIER	ENSG00000235199	CYP2C58P	3.628	CYP2C9 (3572) - ENSG00000138109	CYP2C9 (3572) - ENSG00000138109
10_32	93143371	97043502	FALSE	10	96694843	94935086	rs61886768	chr10:96694843_A_G	DHA_pct	A	G	0.2	0.0065	0.7678	0.8391	-0.0172	0.0024	11.74	---	0	1.702	2	0.3696	Docosahexaenoic Acid to Total Fatty Acids percentage	%	Fatty acids	Fatty acid ratios	Percentage	23457	23757	0.0165215	0.0192089	0.409229	0.0415853	0.0188301	1.56522	0.0168158	0.00248584	10.8741	rs10128455||rs10509684||rs1057910||rs10786187||rs111328885||rs111446054||rs111667734||rs111691688||rs11187938||rs11187948||rs11187998||rs11188012||rs11188148||rs112577588||rs112835152||rs113225663||rs113546720||rs11572082||rs11572169||rs116855710||rs117033379||rs117529685||rs12767583||rs12769370||rs12772169||rs12773884||rs12777823||rs140162222||rs140228918||rs1409655||rs142308077||rs143566259||rs143966491||rs147096448||rs147823305||rs150327271||rs151181543||rs17110321||rs1799853||rs182566136||rs1853207||rs191991016||rs1934963||rs1934969||rs1977289||rs199850072||rs2071426||rs2104162||rs2185570||rs2265364||rs2274096||rs28399513||rs34870400||rs35013847||rs35708968||rs35835168||rs370247558||rs3758526||rs4917639||rs4918797||rs4918798||rs4986894||rs529894584||rs542798166||rs55891451||rs56028148||rs564653325||rs570534055||rs57991629||rs58335703||rs58667319||rs58800757||rs594448||rs60341058||rs61604699||rs61886769||rs61886804||rs632113||rs67183237||rs685607||rs692872||rs7085563||rs7089349||rs7094920||rs72818652||rs72818661||rs72818678||rs7392789||rs74150870||rs74494115||rs75794524||rs76076565||rs77315016||rs77626543||rs78150064||rs7895726||rs7896133||rs7910609||rs7910879||rs7915414||rs7917253||rs79172815||rs79722608||rs9332093||rs9332108||rs9332172||rs9332217||rs9332238||rs9332245||rs9420641||rs9633675	TRUE	upstream_gene_variant	MODIFIER	CYP2C9	ENSG00000138109	0.049	0.927876	96629138	rs56042914	intron_variant&non_coding_transcript_variant	MODIFIER	ENSG00000235199	CYP2C58P	3.628	CYP2C9 (3572) - ENSG00000138109	CYP2C9 (3572) - ENSG00000138109
10_32	93143371	97043502	FALSE	10	96694843	94935086	rs61886768	chr10:96694843_A_G	Omega_3_pct	A	G	0.2	0.0065	0.7678	0.8391	-0.0218	0.0024	19.55	---	0	1.324	2	0.2876	Omega-3 Fatty Acids to Total Fatty Acids percentage	%	Fatty acids	Fatty acid ratios	Percentage	23451	23751	0.00151268	0.0189492	0.0285507	0.0293121	0.0182527	0.965389	0.0220257	0.00240549	19.2704	rs10128455||rs10509684||rs1057910||rs10786187||rs111328885||rs111446054||rs111667734||rs111691688||rs11187938||rs11187948||rs11187998||rs11188012||rs11188148||rs112577588||rs112835152||rs113225663||rs113546720||rs11572082||rs11572169||rs116855710||rs117033379||rs117529685||rs12767583||rs12769370||rs12772169||rs12773884||rs12777823||rs140162222||rs140228918||rs1409655||rs142308077||rs143566259||rs143966491||rs147096448||rs147823305||rs150327271||rs151181543||rs17110321||rs1799853||rs182566136||rs1853207||rs191991016||rs1934963||rs1934969||rs1977289||rs199850072||rs2071426||rs2104162||rs2185570||rs2265364||rs2274096||rs28399513||rs34870400||rs35013847||rs35708968||rs35835168||rs370247558||rs3758526||rs4917639||rs4918797||rs4918798||rs4986894||rs529894584||rs542798166||rs55891451||rs56028148||rs564653325||rs570534055||rs57991629||rs58335703||rs58667319||rs58800757||rs594448||rs60341058||rs61604699||rs61886769||rs61886804||rs632113||rs67183237||rs685607||rs692872||rs7085563||rs7089349||rs7094920||rs72818652||rs72818661||rs72818678||rs7392789||rs74150870||rs74494115||rs75794524||rs76076565||rs77315016||rs77626543||rs78150064||rs7895726||rs7896133||rs7910609||rs7910879||rs7915414||rs7917253||rs79172815||rs79722608||rs9332093||rs9332108||rs9332172||rs9332217||rs9332238||rs9332245||rs9420641||rs9633675	TRUE	upstream_gene_variant	MODIFIER	CYP2C9	ENSG00000138109	0.049	0.927876	96629138	rs56042914	intron_variant&non_coding_transcript_variant	MODIFIER	ENSG00000235199	CYP2C58P	3.628	CYP2C9 (3572) - ENSG00000138109	CYP2C9 (3572) - ENSG00000138109
10_32	93143371	97043502	FALSE	10	96743502	94983745	rs9332218	chr10:96743502_G_GAGCTTCTTCATTCCCCCCTATGCAGGGC	S_HDL_C	G	GAGCTTCTTCATTCCCCCCTATGCAGGGC	0.0512	0.0092	0.9034	0.9928	-0.0341	0.0049	11.57	---	0	0.505	2	0.1097	Cholesterol in Small HDL	mmol/L	Lipoprotein subclasses	Small HDL (average diameter 8.7 nm)	Composite	23575	23875	0.0954618	0.104531	0.442352	0.0437324	0.0250633	1.09148	0.0335349	0.00496902	10.8266	rs1057910||rs111667734||rs111691688||rs11188161||rs11188162||rs112577588||rs112835152||rs113225663||rs113546720||rs11572093||rs11572139||rs11598846||rs116855710||rs117033379||rs117529685||rs12772169||rs1341164||rs140228918||rs143566259||rs143966491||rs1592037||rs17110321||rs1853207||rs188683895||rs191991016||rs1934955||rs1934963||rs1934983||rs199850072||rs2071426||rs2104162||rs34870400||rs35013847||rs370247558||rs4917639||rs4918797||rs4918798||rs529894584||rs55891451||rs57991629||rs58667319||rs61604699||rs61886769||rs61886804||rs7094920||rs7098376||rs74150870||rs74494115||rs75794524||rs76076565||rs77315016||rs77794699||rs779526031||rs78150064||rs7895726||rs7896133||rs7910609||rs7915414||rs7917253||rs79172815||rs79722608||rs9332093||rs9332108||rs9332172||rs9332217||rs9332238||rs9332245||rs9420636	TRUE	intron_variant	MODIFIER	CYP2C9	ENSG00000138109	0.419	0.80662	96602623	rs3758581	missense_variant	MODERATE	ENSG00000165841	CYP2C19	0.001	CYP2C9 (5645) - ENSG00000138109	CYP2C9 (41826) - ENSG00000138109
10_32	93143371	97043502	FALSE	10	96743502	94983745	rs9332218	chr10:96743502_G_GAGCTTCTTCATTCCCCCCTATGCAGGGC	S_HDL_CE	G	GAGCTTCTTCATTCCCCCCTATGCAGGGC	0.0512	0.0092	0.9034	0.9928	-0.035	0.0049	12.15	---	0	0.515	2	0.1118	Cholesteryl Esters in Small HDL	mmol/L	Lipoprotein subclasses	Small HDL (average diameter 8.7 nm)	Non-derived	23576	23876	0.0912532	0.104655	0.41653	0.0465204	0.025106	1.19458	0.0343782	0.00497079	11.3331	rs1057910||rs111667734||rs111691688||rs11188161||rs11188162||rs112577588||rs112835152||rs113225663||rs113546720||rs11572093||rs11572139||rs11598846||rs116855710||rs117033379||rs117529685||rs12772169||rs1341164||rs140228918||rs143566259||rs143966491||rs1592037||rs17110321||rs1853207||rs188683895||rs191991016||rs1934955||rs1934963||rs1934983||rs199850072||rs2071426||rs2104162||rs34870400||rs35013847||rs370247558||rs4917639||rs4918797||rs4918798||rs529894584||rs55891451||rs57991629||rs58667319||rs61604699||rs61886769||rs61886804||rs7094920||rs7098376||rs74150870||rs74494115||rs75794524||rs76076565||rs77315016||rs77794699||rs779526031||rs78150064||rs7895726||rs7896133||rs7910609||rs7915414||rs7917253||rs79172815||rs79722608||rs9332093||rs9332108||rs9332172||rs9332217||rs9332238||rs9332245||rs9420636	TRUE	intron_variant	MODIFIER	CYP2C9	ENSG00000138109	0.419	0.80662	96602623	rs3758581	missense_variant	MODERATE	ENSG00000165841	CYP2C19	0.001	CYP2C9 (5645) - ENSG00000138109	CYP2C9 (41826) - ENSG00000138109
10_32	93143371	97043502	FALSE	10	96743502	94983745	rs9332218	chr10:96743502_G_GAGCTTCTTCATTCCCCCCTATGCAGGGC	S_HDL_L	G	GAGCTTCTTCATTCCCCCCTATGCAGGGC	0.0512	0.0092	0.9034	0.9928	-0.0339	0.0049	11.56	---	0	0.519	2	0.1127	Total Lipids in Small HDL	mmol/L	Lipoprotein subclasses	Small HDL (average diameter 8.7 nm)	Composite	23573	23873	0.106731	0.104489	0.512808	0.0382187	0.0250989	0.893376	0.0336029	0.00495367	10.9305	rs1057910||rs111667734||rs111691688||rs11188161||rs11188162||rs112577588||rs112835152||rs113225663||rs113546720||rs11572093||rs11572139||rs11598846||rs116855710||rs117033379||rs117529685||rs12772169||rs1341164||rs140228918||rs143566259||rs143966491||rs1592037||rs17110321||rs1853207||rs188683895||rs191991016||rs1934955||rs1934963||rs1934983||rs199850072||rs2071426||rs2104162||rs34870400||rs35013847||rs370247558||rs4917639||rs4918797||rs4918798||rs529894584||rs55891451||rs57991629||rs58667319||rs61604699||rs61886769||rs61886804||rs7094920||rs7098376||rs74150870||rs74494115||rs75794524||rs76076565||rs77315016||rs77794699||rs779526031||rs78150064||rs7895726||rs7896133||rs7910609||rs7915414||rs7917253||rs79172815||rs79722608||rs9332093||rs9332108||rs9332172||rs9332217||rs9332238||rs9332245||rs9420636	TRUE	intron_variant	MODIFIER	CYP2C9	ENSG00000138109	0.419	0.80662	96602623	rs3758581	missense_variant	MODERATE	ENSG00000165841	CYP2C19	0.001	CYP2C9 (5645) - ENSG00000138109	CYP2C9 (41826) - ENSG00000138109
10_32	93143371	97043502	FALSE	10	96743502	94983745	rs9332218	chr10:96743502_G_GAGCTTCTTCATTCCCCCCTATGCAGGGC	S_HDL_P	G	GAGCTTCTTCATTCCCCCCTATGCAGGGC	0.0512	0.0092	0.9034	0.9928	-0.0322	0.0049	10.34	---	0	0.615	2	0.1336	Concentration of Small HDL Particles	mmol/L	Lipoprotein subclasses	Small HDL (average diameter 8.7 nm)	Non-derived	23572	23872	0.107369	0.104703	0.515496	0.0397439	0.0251973	0.940342	0.0316922	0.0049831	9.69498	rs1057910||rs111667734||rs111691688||rs11188161||rs11188162||rs112577588||rs112835152||rs113225663||rs113546720||rs11572093||rs11572139||rs11598846||rs116855710||rs117033379||rs117529685||rs12772169||rs1341164||rs140228918||rs143566259||rs143966491||rs1592037||rs17110321||rs1853207||rs188683895||rs191991016||rs1934955||rs1934963||rs1934983||rs199850072||rs2071426||rs2104162||rs34870400||rs35013847||rs370247558||rs4917639||rs4918797||rs4918798||rs529894584||rs55891451||rs57991629||rs58667319||rs61604699||rs61886769||rs61886804||rs7094920||rs7098376||rs74150870||rs74494115||rs75794524||rs76076565||rs77315016||rs77794699||rs779526031||rs78150064||rs7895726||rs7896133||rs7910609||rs7915414||rs7917253||rs79172815||rs79722608||rs9332093||rs9332108||rs9332172||rs9332217||rs9332238||rs9332245||rs9420636	TRUE	intron_variant	MODIFIER	CYP2C9	ENSG00000138109	0.419	0.80662	96602623	rs3758581	missense_variant	MODERATE	ENSG00000165841	CYP2C19	0.001	CYP2C9 (5645) - ENSG00000138109	CYP2C9 (41826) - ENSG00000138109
10_32	93143371	97043502	FALSE	10	96743502	94983745	rs9332218	chr10:96743502_G_GAGCTTCTTCATTCCCCCCTATGCAGGGC	S_HDL_PL	G	GAGCTTCTTCATTCCCCCCTATGCAGGGC	0.0512	0.0092	0.9034	0.9928	-0.0341	0.0048	11.85	---	0	0.406	2	0.08825	Phospholipids in Small HDL	mmol/L	Lipoprotein subclasses	Small HDL (average diameter 8.7 nm)	Non-derived	23574	23874	0.0962575	0.104005	0.450137	0.0393769	0.0248574	0.946273	0.0337811	0.00491577	11.1985	rs1057910||rs111667734||rs111691688||rs11188161||rs11188162||rs112577588||rs112835152||rs113225663||rs113546720||rs11572093||rs11572139||rs11598846||rs116855710||rs117033379||rs117529685||rs12772169||rs1341164||rs140228918||rs143566259||rs143966491||rs1592037||rs17110321||rs1853207||rs188683895||rs191991016||rs1934955||rs1934963||rs1934983||rs199850072||rs2071426||rs2104162||rs34870400||rs35013847||rs370247558||rs4917639||rs4918797||rs4918798||rs529894584||rs55891451||rs57991629||rs58667319||rs61604699||rs61886769||rs61886804||rs7094920||rs7098376||rs74150870||rs74494115||rs75794524||rs76076565||rs77315016||rs77794699||rs779526031||rs78150064||rs7895726||rs7896133||rs7910609||rs7915414||rs7917253||rs79172815||rs79722608||rs9332093||rs9332108||rs9332172||rs9332217||rs9332238||rs9332245||rs9420636	TRUE	intron_variant	MODIFIER	CYP2C9	ENSG00000138109	0.419	0.80662	96602623	rs3758581	missense_variant	MODERATE	ENSG00000165841	CYP2C19	0.001	CYP2C9 (5645) - ENSG00000138109	CYP2C9 (41826) - ENSG00000138109
10_32	93143371	97043502	FALSE	10	96748492	94988735	rs9332238	chr10:96748492_A_G	Omega_3	G	A	0.1963	0.0085	0.0196	0.1972	0.0194	0.0024	15.24	++-	0	0.435	2	0.09442	Omega-3 Fatty Acids	mmol/L	Fatty acids		Non-derived	23444	23744	-0.0127652	0.0613431	0.0782328	0.0119698	0.019025	0.276344	0.0196114	0.00242262	15.2425	rs10509684||rs1057910||rs10786187||rs111328885||rs111446054||rs111667734||rs111691688||rs11188148||rs112577588||rs113225663||rs113546720||rs11572082||rs11572169||rs116855710||rs117033379||rs117529685||rs12769370||rs140162222||rs140228918||rs1409655||rs142308077||rs143566259||rs143966491||rs147096448||rs151181543||rs1592037||rs17110321||rs1799853||rs182566136||rs1853207||rs191991016||rs1934955||rs1934963||rs1934969||rs1934983||rs199850072||rs2071426||rs2104162||rs2185570||rs35013847||rs370247558||rs4917639||rs4918797||rs4918798||rs529894584||rs542798166||rs55891451||rs56028148||rs570534055||rs57991629||rs58667319||rs594448||rs61604699||rs61886769||rs61886804||rs632113||rs685607||rs7094920||rs72818652||rs72818661||rs72818678||rs74150870||rs74494115||rs75794524||rs76076565||rs77315016||rs78150064||rs7895726||rs7896133||rs7910609||rs7917253||rs79172815||rs79722608||rs9332093||rs9332108||rs9332172||rs9332217||rs9332238||rs9332245	TRUE	intron_variant	MODIFIER	CYP2C9	ENSG00000138109	0.290	0.940126	96629138	rs56042914	intron_variant&non_coding_transcript_variant	MODIFIER	ENSG00000235199	CYP2C58P	3.628	CYP2C9 (655) - ENSG00000138109	CYP2C9 (46816) - ENSG00000138109
10_32	93143371	97043502	FALSE	10	96748492	94988735	rs9332238	chr10:96748492_A_G	Omega_6_by_Omega_3	G	A	0.1962	0.0087	0.0196	0.1972	-0.0227	0.0024	20.57	--+	0	0.409	2	0.08891	Omega-6 Fatty Acids to Omega-3 Fatty Acids ratio	ratio	Fatty acids	Fatty acid ratios	Ratio	23459	23759	0.0153193	0.0599346	0.0978562	-0.0242278	0.0185101	0.719944	-0.0227382	0.00241836	20.2727	rs10509684||rs1057910||rs10786187||rs111328885||rs111446054||rs111667734||rs111691688||rs11188148||rs112577588||rs113225663||rs113546720||rs11572082||rs11572169||rs116855710||rs117033379||rs117529685||rs12769370||rs140162222||rs140228918||rs1409655||rs142308077||rs143566259||rs143966491||rs147096448||rs151181543||rs1592037||rs17110321||rs1799853||rs182566136||rs1853207||rs191991016||rs1934955||rs1934963||rs1934969||rs1934983||rs199850072||rs2071426||rs2104162||rs2185570||rs35013847||rs370247558||rs4917639||rs4918797||rs4918798||rs529894584||rs542798166||rs55891451||rs56028148||rs570534055||rs57991629||rs58667319||rs594448||rs61604699||rs61886769||rs61886804||rs632113||rs685607||rs7094920||rs72818652||rs72818661||rs72818678||rs74150870||rs74494115||rs75794524||rs76076565||rs77315016||rs78150064||rs7895726||rs7896133||rs7910609||rs7917253||rs79172815||rs79722608||rs9332093||rs9332108||rs9332172||rs9332217||rs9332238||rs9332245	TRUE	intron_variant	MODIFIER	CYP2C9	ENSG00000138109	0.290	0.940126	96629138	rs56042914	intron_variant&non_coding_transcript_variant	MODIFIER	ENSG00000235199	CYP2C58P	3.628	CYP2C9 (655) - ENSG00000138109	CYP2C9 (46816) - ENSG00000138109
10_33	97064023	98040461	FALSE	10	97594679	95834922	10:97594679_CA_C	chr10:97594679_C_CA	Gln	CA	C	0.3508	0.0231	0.6459	0.8771	0.0167	0.0021	14.29	++-	0	1.839	2	0.3994	Glutamine	mmol/L	Amino acids		Non-derived	23461	23761	0.0119923	0.0264423	0.186973	-0.00330095	0.0168637	0.0732403	-0.0170779	0.00215473	14.6444	rs10736092||rs10748649||rs10882644||rs10882649||rs10882655||rs10882659||rs10882661||rs10882666||rs11188411||rs11188501||rs11188517||rs11598475||rs12359272||rs1340837||rs1539433||rs2096219||rs2185818||rs2861152||rs4075310||rs4075311||rs4539246||rs4551688||rs4917715||rs4918960||rs4918969||rs4918970||rs4918971||rs5014871||rs56322409||rs6584027||rs6584030||rs7073937||rs7086986||rs7088584||rs7088961||rs7914286||rs9702308	FALSE	intron_variant	MODIFIER	ENTPD1	ENSG00000138185	0.602	0.895595	97365820	rs4037	3_prime_UTR_variant	MODIFIER	ENSG00000059573	ALDH18A1	14.82	RP11-248J23.7 (25626) - ENSG00000270099	ENTPD1 (4368) - ENSG00000138185
10_34	98605988	100072521	FALSE	10	99351004	97591247	rs61863282	chr10:99351004_C_T	His	C	T	0.1795	0.0113	0.0241	0.1807	-0.0189	0.0027	11.57	--+	0	1.744	2	0.3788	Histidine	mmol/L	Amino acids		Non-derived	23463	23763	0.0593059	0.0609605	0.480665	-0.0112392	0.0256576	0.179566	-0.019166	0.00272366	11.7064	rs11189249||rs2297644||rs7073097||rs7078003||rs7090595||rs7913812	TRUE	intron_variant	MODIFIER	HOGA1	ENSG00000241935	2.903	0.821327	99349538	rs11540693	5_prime_UTR_variant	MODIFIER	ENSG00000203942	C10orf62	16.39	C10orf62 (314) - ENSG00000203942	C10orf62 (1554) - ENSG00000203942
10_34	98605988	100072521	FALSE	10	99359412	97599655	rs7078003	chr10:99359412_C_T	Gln	C	T	0.1784	0.0104	0.1006	0.18	0.0968	0.0026	292.34	+++	83.1	11.808	2	2.564	Glutamine	mmol/L	Amino acids		Non-derived	23461	23761	0.00837891	0.0284338	0.114505	0.0648418	0.0229386	2.3277	0.0979852	0.0026744	293.153	rs11189249||rs2275580||rs2297644||rs56189004||rs6584116||rs7073097||rs7078003||rs7090595||rs7913812	TRUE	intron_variant	MODIFIER	HOGA1	ENSG00000241935	7.473	0.901786	99351004	rs61863282	intron_variant	MODIFIER	ENSG00000241935	HOGA1	2.903	C10orf62 (8722) - ENSG00000203942	HOGA1 (147) - ENSG00000241935
10_34	98605988	100072521	FALSE	10	99359412	97599655	rs7078003	chr10:99359412_C_T	Gly	C	T	0.1786	0.0097	0.1006	0.18	-0.0235	0.0023	23.16	---	0	0.437	2	0.09492	Glycine	mmol/L	Amino acids		Non-derived	23462	23762	-0.0416505	0.0275642	0.883459	-0.0225524	0.0214612	0.532643	-0.0234035	0.0023565	22.5174	rs11189249||rs2275580||rs2297644||rs56189004||rs6584116||rs7073097||rs7078003||rs7090595||rs7913812	TRUE	intron_variant	MODIFIER	HOGA1	ENSG00000241935	7.473	0.901786	99351004	rs61863282	intron_variant	MODIFIER	ENSG00000241935	HOGA1	2.903	C10orf62 (8722) - ENSG00000203942	HOGA1 (147) - ENSG00000241935
10_34	98605988	100072521	FALSE	10	99359739	97599982	rs2297644	chr10:99359739_C_T	Ala	T	C	0.1709	0.0071	0.8281	0.887	0.0242	0.0027	19.11	+++	0	0.728	2	0.158	Alanine	mmol/L	Amino acids		Non-derived	23460	23760	-0.0238061	0.0231177	0.518391	-0.005056	0.0225942	0.0846356	-0.0244624	0.0026897	19.0235	rs11189249||rs2275580||rs2297644||rs56189004||rs7073097||rs7078003||rs7090595||rs7913812	TRUE	intron_variant	MODIFIER	HOGA1	ENSG00000241935	1.489	0.827731	99357142	rs7068278	intron_variant	MODIFIER	ENSG00000241935	HOGA1	1.440	C10orf62 (9049) - ENSG00000203942	HOGA1 (180) - ENSG00000241935
10_34	98605988	100072521	FALSE	10	99359739	97599982	rs2297644	chr10:99359739_C_T	Tyr	T	C	0.1709	0.0071	0.8281	0.887	0.0201	0.0027	13.12	+++	0	1.436	2	0.3118	Tyrosine	mmol/L	Amino acids	Aromatic amino acids	Non-derived	23469	23769	-0.0252306	0.0234807	0.548848	-0.0468963	0.0230064	1.38185	-0.0196163	0.00271937	12.2635	rs11189249||rs2275580||rs2297644||rs56189004||rs7073097||rs7078003||rs7090595||rs7913812	TRUE	intron_variant	MODIFIER	HOGA1	ENSG00000241935	1.489	0.827731	99357142	rs7068278	intron_variant	MODIFIER	ENSG00000241935	HOGA1	1.440	C10orf62 (9049) - ENSG00000203942	HOGA1 (180) - ENSG00000241935
10_34	98605988	100072521	FALSE	10	99762693	98002936	rs12357890	chr10:99762693_A_G	HDL_C	A	G	0.5556	0.0162	0.4418	0.5604	0.0114	0.0018	10.12	+-+	45.3	3.653	2	0.7933	HDL Cholesterol	mmol/L	Cholesterol		Composite	23406	23706	-0.030326	0.0165877	1.17059	0.00854732	0.0130363	0.290692	-0.0115813	0.00178187	10.0937	rs10786387||rs10883025||rs10883026||rs10883027||rs11189472||rs12357890||rs12784535||rs1867073||rs2439823||rs2477674||rs472576||rs482787||rs489062||rs522110||rs525651||rs541099273||rs563296||rs565108||rs573011||rs577525||rs5787266||rs579794||rs58242881	TRUE	intron_variant	MODIFIER	CRTAC1	ENSG00000095713	0.497	0.9722	99769388	rs577525	intron_variant	MODIFIER	ENSG00000095713	CRTAC1	4.647	CRTAC1 (27892) - ENSG00000095713	CRTAC1 (8401) - ENSG00000095713
10_34	98605988	100072521	FALSE	10	99762693	98002936	rs12357890	chr10:99762693_A_G	HDL_CE	A	G	0.5556	0.0162	0.4418	0.5604	0.0117	0.0018	10.55	+-+	52.2	4.185	2	0.9088	Cholesteryl Esters in HDL	mmol/L	Cholesteryl esters		Composite	23418	23718	-0.0295297	0.0165845	1.12503	0.0109329	0.0130482	0.39567	-0.0119604	0.00179025	10.6243	rs10786387||rs10883025||rs10883026||rs10883027||rs11189472||rs12357890||rs12784535||rs1867073||rs2439823||rs2477674||rs472576||rs482787||rs489062||rs522110||rs525651||rs541099273||rs563296||rs565108||rs573011||rs577525||rs5787266||rs579794||rs58242881	TRUE	intron_variant	MODIFIER	CRTAC1	ENSG00000095713	0.497	0.9722	99769388	rs577525	intron_variant	MODIFIER	ENSG00000095713	CRTAC1	4.647	CRTAC1 (27892) - ENSG00000095713	CRTAC1 (8401) - ENSG00000095713
10_34	98605988	100072521	FALSE	10	99762693	98002936	rs12357890	chr10:99762693_A_G	L_HDL_C	A	G	0.5557	0.016	0.4418	0.5604	0.0125	0.0017	12.6	+++	0	1.096	2	0.2381	Cholesterol in Large HDL	mmol/L	Lipoprotein subclasses	Large HDL (average diameter 12.1 nm)	Composite	23561	23861	-0.0279504	0.0166025	1.0349	-0.00630851	0.0128907	0.204419	-0.0124795	0.0017375	12.1644	rs10786387||rs10883025||rs10883026||rs10883027||rs11189472||rs12357890||rs12784535||rs1867073||rs2439823||rs2477674||rs472576||rs482787||rs489062||rs522110||rs525651||rs541099273||rs563296||rs565108||rs573011||rs577525||rs5787266||rs579794||rs58242881	TRUE	intron_variant	MODIFIER	CRTAC1	ENSG00000095713	0.497	0.9722	99769388	rs577525	intron_variant	MODIFIER	ENSG00000095713	CRTAC1	4.647	CRTAC1 (27892) - ENSG00000095713	CRTAC1 (8401) - ENSG00000095713
10_34	98605988	100072521	FALSE	10	99762693	98002936	rs12357890	chr10:99762693_A_G	L_HDL_CE	A	G	0.5557	0.016	0.4418	0.5604	0.0129	0.0017	13.16	+++	0	1.082	2	0.235	Cholesteryl Esters in Large HDL	mmol/L	Lipoprotein subclasses	Large HDL (average diameter 12.1 nm)	Non-derived	23562	23862	-0.0273384	0.0166354	0.998685	-0.00548023	0.0129439	0.17262	-0.0128603	0.00174529	12.7634	rs10786387||rs10883025||rs10883026||rs10883027||rs11189472||rs12357890||rs12784535||rs1867073||rs2439823||rs2477674||rs472576||rs482787||rs489062||rs522110||rs525651||rs541099273||rs563296||rs565108||rs573011||rs577525||rs5787266||rs579794||rs58242881	TRUE	intron_variant	MODIFIER	CRTAC1	ENSG00000095713	0.497	0.9722	99769388	rs577525	intron_variant	MODIFIER	ENSG00000095713	CRTAC1	4.647	CRTAC1 (27892) - ENSG00000095713	CRTAC1 (8401) - ENSG00000095713
10_34	98605988	100072521	FALSE	10	99762693	98002936	rs12357890	chr10:99762693_A_G	L_HDL_FC	A	G	0.5557	0.0159	0.4418	0.5604	0.0115	0.0017	10.84	+++	0	1.349	2	0.293	Free Cholesterol in Large HDL	mmol/L	Lipoprotein subclasses	Large HDL (average diameter 12.1 nm)	Non-derived	23563	23863	-0.0304211	0.0165856	1.17636	-0.00876582	0.0129427	0.302572	-0.0113904	0.00173462	10.288	rs10786387||rs10883025||rs10883026||rs10883027||rs11189472||rs12357890||rs12784535||rs1867073||rs2439823||rs2477674||rs472576||rs482787||rs489062||rs522110||rs525651||rs541099273||rs563296||rs565108||rs573011||rs577525||rs5787266||rs579794||rs58242881	TRUE	intron_variant	MODIFIER	CRTAC1	ENSG00000095713	0.497	0.9722	99769388	rs577525	intron_variant	MODIFIER	ENSG00000095713	CRTAC1	4.647	CRTAC1 (27892) - ENSG00000095713	CRTAC1 (8401) - ENSG00000095713
10_34	98605988	100072521	FALSE	10	99762693	98002936	rs12357890	chr10:99762693_A_G	L_HDL_L	A	G	0.5557	0.016	0.4418	0.5604	0.0115	0.0017	10.7	+++	0	1.573	2	0.3415	Total Lipids in Large HDL	mmol/L	Lipoprotein subclasses	Large HDL (average diameter 12.1 nm)	Composite	23559	23859	-0.0273776	0.0165581	1.00769	-0.0011344	0.0128234	0.0317468	-0.011467	0.00173252	10.4407	rs10786387||rs10883025||rs10883026||rs10883027||rs11189472||rs12357890||rs12784535||rs1867073||rs2439823||rs2477674||rs472576||rs482787||rs489062||rs522110||rs525651||rs541099273||rs563296||rs565108||rs573011||rs577525||rs5787266||rs579794||rs58242881	TRUE	intron_variant	MODIFIER	CRTAC1	ENSG00000095713	0.497	0.9722	99769388	rs577525	intron_variant	MODIFIER	ENSG00000095713	CRTAC1	4.647	CRTAC1 (27892) - ENSG00000095713	CRTAC1 (8401) - ENSG00000095713
10_34	98605988	100072521	FALSE	10	99762693	98002936	rs12357890	chr10:99762693_A_G	L_HDL_P	A	G	0.5557	0.0159	0.4418	0.5604	0.0119	0.0017	11.53	+++	0	1.182	2	0.2566	Concentration of Large HDL Particles	mmol/L	Lipoprotein subclasses	Large HDL (average diameter 12.1 nm)	Non-derived	23558	23858	-0.028704	0.0166065	1.07623	-0.00690062	0.0128057	0.229167	-0.0117665	0.00172341	11.0632	rs10786387||rs10883025||rs10883026||rs10883027||rs11189472||rs12357890||rs12784535||rs1867073||rs2439823||rs2477674||rs472576||rs482787||rs489062||rs522110||rs525651||rs541099273||rs563296||rs565108||rs573011||rs577525||rs5787266||rs579794||rs58242881	TRUE	intron_variant	MODIFIER	CRTAC1	ENSG00000095713	0.497	0.9722	99769388	rs577525	intron_variant	MODIFIER	ENSG00000095713	CRTAC1	4.647	CRTAC1 (27892) - ENSG00000095713	CRTAC1 (8401) - ENSG00000095713
10_34	98605988	100072521	FALSE	10	99762693	98002936	rs12357890	chr10:99762693_A_G	MUFA_pct	A	G	0.5556	0.0161	0.4418	0.5604	-0.0167	0.0019	17.33	---	0	0.272	2	0.05896	Monounsaturated Fatty Acids to Total Fatty Acids percentage	%	Fatty acids	Fatty acid ratios	Percentage	23454	23754	0.0120088	0.0174954	0.307626	0.010325	0.0144293	0.323978	0.0168358	0.00195342	17.169	rs10786387||rs10883025||rs10883026||rs10883027||rs11189472||rs12357890||rs12784535||rs1867073||rs2439823||rs2477674||rs472576||rs482787||rs489062||rs522110||rs525651||rs541099273||rs563296||rs565108||rs573011||rs577525||rs5787266||rs579794||rs58242881	TRUE	intron_variant	MODIFIER	CRTAC1	ENSG00000095713	0.497	0.9722	99769388	rs577525	intron_variant	MODIFIER	ENSG00000095713	CRTAC1	4.647	CRTAC1 (27892) - ENSG00000095713	CRTAC1 (8401) - ENSG00000095713
10_34	98605988	100072521	FALSE	10	99762693	98002936	rs12357890	chr10:99762693_A_G	M_HDL_FC_pct	A	G	0.5557	0.0159	0.4418	0.5604	0.0113	0.0017	10.06	+++	27.5	2.757	2	0.5988	Free Cholesterol to Total Lipids in Medium HDL percentage	%	Relative lipoprotein lipid concentrations	Medium HDL ratios	Percentage	23642	23942	-0.0389067	0.016718	1.7	-0.0123438	0.0132579	0.453673	-0.0110191	0.00177391	9.28069	rs10786387||rs10883025||rs10883026||rs10883027||rs11189472||rs12357890||rs12784535||rs1867073||rs2439823||rs2477674||rs472576||rs482787||rs489062||rs522110||rs525651||rs541099273||rs563296||rs565108||rs573011||rs577525||rs5787266||rs579794||rs58242881	TRUE	intron_variant	MODIFIER	CRTAC1	ENSG00000095713	0.497	0.9722	99769388	rs577525	intron_variant	MODIFIER	ENSG00000095713	CRTAC1	4.647	CRTAC1 (27892) - ENSG00000095713	CRTAC1 (8401) - ENSG00000095713
10_34	98605988	100072521	FALSE	10	99762693	98002936	rs12357890	chr10:99762693_A_G	XL_HDL_C	A	G	0.5557	0.0158	0.4418	0.5604	0.0119	0.0018	10.44	+++	18.6	2.457	2	0.5335	Cholesterol in Very Large HDL	mmol/L	Lipoprotein subclasses	Very large HDL (average diameter 14.3 nm)	Composite	23554	23854	-0.0313749	0.0170364	1.18358	-0.0260618	0.0136416	1.25124	-0.0114102	0.00182179	9.42346	rs10786387||rs10883025||rs10883026||rs10883027||rs11189472||rs12357890||rs12784535||rs1867073||rs2439823||rs2477674||rs472576||rs482787||rs489062||rs522110||rs525651||rs541099273||rs563296||rs565108||rs573011||rs577525||rs5787266||rs579794||rs58242881	TRUE	intron_variant	MODIFIER	CRTAC1	ENSG00000095713	0.497	0.9722	99769388	rs577525	intron_variant	MODIFIER	ENSG00000095713	CRTAC1	4.647	CRTAC1 (27892) - ENSG00000095713	CRTAC1 (8401) - ENSG00000095713
10_34	98605988	100072521	FALSE	10	99762693	98002936	rs12357890	chr10:99762693_A_G	XL_HDL_CE	A	G	0.5557	0.0158	0.4418	0.5604	0.0124	0.0018	11.44	+++	0	1.926	2	0.4183	Cholesteryl Esters in Very Large HDL	mmol/L	Lipoprotein subclasses	Very large HDL (average diameter 14.3 nm)	Non-derived	23555	23855	-0.0309466	0.0169825	1.16485	-0.0234829	0.0135286	1.08301	-0.0119465	0.00180251	10.4673	rs10786387||rs10883025||rs10883026||rs10883027||rs11189472||rs12357890||rs12784535||rs1867073||rs2439823||rs2477674||rs472576||rs482787||rs489062||rs522110||rs525651||rs541099273||rs563296||rs565108||rs573011||rs577525||rs5787266||rs579794||rs58242881	TRUE	intron_variant	MODIFIER	CRTAC1	ENSG00000095713	0.497	0.9722	99769388	rs577525	intron_variant	MODIFIER	ENSG00000095713	CRTAC1	4.647	CRTAC1 (27892) - ENSG00000095713	CRTAC1 (8401) - ENSG00000095713
10_34	98605988	100072521	FALSE	10	99762693	98002936	rs12357890	chr10:99762693_A_G	XL_HDL_FC_pct	A	G	0.5557	0.016	0.4418	0.5604	-0.0111	0.0017	9.92	---	0	0.519	2	0.1126	Free Cholesterol to Total Lipids in Very Large HDL percentage	%	Relative lipoprotein lipid concentrations	Very large HDL ratios	Percentage	23632	23932	0.0148789	0.0168599	0.423076	0.00226744	0.0130268	0.0645842	0.011271	0.00175673	9.85389	rs10786387||rs10883025||rs10883026||rs10883027||rs11189472||rs12357890||rs12784535||rs1867073||rs2439823||rs2477674||rs472576||rs482787||rs489062||rs522110||rs525651||rs541099273||rs563296||rs565108||rs573011||rs577525||rs5787266||rs579794||rs58242881	TRUE	intron_variant	MODIFIER	CRTAC1	ENSG00000095713	0.497	0.9722	99769388	rs577525	intron_variant	MODIFIER	ENSG00000095713	CRTAC1	4.647	CRTAC1 (27892) - ENSG00000095713	CRTAC1 (8401) - ENSG00000095713
10_34	98605988	100072521	FALSE	10	99769388	98009631	rs577525	chr10:99769388_C_T	M_HDL_TG_pct	T	C	0.5596	0.021	0.4367	0.5627	-0.0134	0.0019	11.77	---	0	0.263	2	0.05718	Triglycerides to Total Lipids in Medium HDL percentage	%	Relative lipoprotein lipid concentrations	Medium HDL ratios	Percentage	23643	23943	0.00589237	0.0172903	0.134741	0.0097234	0.0140565	0.310601	0.0135541	0.00192699	11.697	rs10786387||rs10883025||rs10883026||rs10883027||rs10883032||rs11189472||rs12357890||rs12784535||rs1867073||rs2439823||rs2477674||rs472576||rs482787||rs489062||rs522110||rs525651||rs541099273||rs563296||rs565108||rs573011||rs577525||rs5787266||rs579794||rs58242881	TRUE	intron_variant	MODIFIER	CRTAC1	ENSG00000095713	4.647	0.9722	99762693	rs12357890	intron_variant	MODIFIER	ENSG00000095713	CRTAC1	0.497	CRTAC1 (21197) - ENSG00000095713	CRTAC1 (1706) - ENSG00000095713
10_34	98605988	100072521	FALSE	10	99769388	98009631	rs577525	chr10:99769388_C_T	S_HDL_TG_pct	T	C	0.5596	0.021	0.4367	0.5627	-0.0143	0.0019	13.64	---	0	0.536	2	0.1163	Triglycerides to Total Lipids in Small HDL percentage	%	Relative lipoprotein lipid concentrations	Small HDL ratios	Percentage	23648	23948	0.00914723	0.0171007	0.227153	0.00522313	0.0139038	0.150478	0.0145628	0.00190638	13.6596	rs10786387||rs10883025||rs10883026||rs10883027||rs10883032||rs11189472||rs12357890||rs12784535||rs1867073||rs2439823||rs2477674||rs472576||rs482787||rs489062||rs522110||rs525651||rs541099273||rs563296||rs565108||rs573011||rs577525||rs5787266||rs579794||rs58242881	TRUE	intron_variant	MODIFIER	CRTAC1	ENSG00000095713	4.647	0.9722	99762693	rs12357890	intron_variant	MODIFIER	ENSG00000095713	CRTAC1	0.497	CRTAC1 (21197) - ENSG00000095713	CRTAC1 (1706) - ENSG00000095713
10_34	98605988	100072521	FALSE	10	99769388	98009631	rs577525	chr10:99769388_C_T	TG_by_PG	T	C	0.5596	0.0211	0.4367	0.5627	-0.0139	0.0019	13.08	-+-	0	1.784	2	0.3873	Triglycerides to Phosphoglycerides ratio	ratio	Other lipids		Ratio	23435	23735	0.00312208	0.0168315	0.06913	-0.00193265	0.0137744	0.0513831	0.0143334	0.00189108	13.4597	rs10786387||rs10883025||rs10883026||rs10883027||rs10883032||rs11189472||rs12357890||rs12784535||rs1867073||rs2439823||rs2477674||rs472576||rs482787||rs489062||rs522110||rs525651||rs541099273||rs563296||rs565108||rs573011||rs577525||rs5787266||rs579794||rs58242881	TRUE	intron_variant	MODIFIER	CRTAC1	ENSG00000095713	4.647	0.9722	99762693	rs12357890	intron_variant	MODIFIER	ENSG00000095713	CRTAC1	0.497	CRTAC1 (21197) - ENSG00000095713	CRTAC1 (1706) - ENSG00000095713
10_34	98605988	100072521	FALSE	10	99772190	98012433	rs565108	chr10:99772190_C_T	L_HDL_CE_pct	T	C	0.5549	0.0174	0.3838	0.566	0.0153	0.0019	15.24	+++	0	1.733	2	0.3764	Cholesteryl Esters to Total Lipids in Large HDL percentage	%	Relative lipoprotein lipid concentrations	Large HDL ratios	Percentage	23636	23936	-0.00780788	0.0177234	0.180756	-0.0329291	0.0142255	1.68562	-0.015034	0.00191419	14.3946	rs10786387||rs10883025||rs10883026||rs10883027||rs10883032||rs11189472||rs12357890||rs12784535||rs1867073||rs1983864||rs2439823||rs2477674||rs472576||rs482787||rs489062||rs522110||rs525651||rs541099273||rs563296||rs565108||rs573011||rs577525||rs5787266||rs579794||rs58242881	TRUE	intron_variant	MODIFIER	CRTAC1	ENSG00000095713	5.266	0.941133	99762693	rs12357890	intron_variant	MODIFIER	ENSG00000095713	CRTAC1	0.497	CRTAC1 (18395) - ENSG00000095713	CRTAC1 (1096) - ENSG00000095713
10_34	98605988	100072521	FALSE	10	99772190	98012433	rs565108	chr10:99772190_C_T	L_HDL_PL_pct	T	C	0.5548	0.0179	0.3838	0.566	-0.0128	0.0019	10.31	--+	57.3	4.681	2	1.016	Phospholipids to Total Lipids in Large HDL percentage	%	Relative lipoprotein lipid concentrations	Large HDL ratios	Percentage	23634	23934	-2.38367e-05	0.0180738	0.000457247	0.0417637	0.0142432	2.4729	0.0123922	0.00197696	9.43769	rs10786387||rs10883025||rs10883026||rs10883027||rs10883032||rs11189472||rs12357890||rs12784535||rs1867073||rs1983864||rs2439823||rs2477674||rs472576||rs482787||rs489062||rs522110||rs525651||rs541099273||rs563296||rs565108||rs573011||rs577525||rs5787266||rs579794||rs58242881	TRUE	intron_variant	MODIFIER	CRTAC1	ENSG00000095713	5.266	0.941133	99762693	rs12357890	intron_variant	MODIFIER	ENSG00000095713	CRTAC1	0.497	CRTAC1 (18395) - ENSG00000095713	CRTAC1 (1096) - ENSG00000095713
10_34	98605988	100072521	FALSE	10	99772190	98012433	rs565108	chr10:99772190_C_T	M_HDL_CE_pct	T	C	0.5549	0.0177	0.3838	0.566	0.0142	0.0019	12.73	+++	0	0.189	2	0.04095	Cholesteryl Esters to Total Lipids in Medium HDL percentage	%	Relative lipoprotein lipid concentrations	Medium HDL ratios	Percentage	23641	23941	-0.00810609	0.0178006	0.187866	-0.0180147	0.0142803	0.683765	-0.014227	0.00196249	12.3784	rs10786387||rs10883025||rs10883026||rs10883027||rs10883032||rs11189472||rs12357890||rs12784535||rs1867073||rs1983864||rs2439823||rs2477674||rs472576||rs482787||rs489062||rs522110||rs525651||rs541099273||rs563296||rs565108||rs573011||rs577525||rs5787266||rs579794||rs58242881	TRUE	intron_variant	MODIFIER	CRTAC1	ENSG00000095713	5.266	0.941133	99762693	rs12357890	intron_variant	MODIFIER	ENSG00000095713	CRTAC1	0.497	CRTAC1 (18395) - ENSG00000095713	CRTAC1 (1096) - ENSG00000095713
10_34	98605988	100072521	FALSE	10	99772190	98012433	rs565108	chr10:99772190_C_T	M_HDL_C_pct	T	C	0.5549	0.0175	0.3838	0.566	0.0149	0.0019	14.68	+++	0	0.561	2	0.1218	Cholesterol to Total Lipids in Medium HDL percentage	%	Relative lipoprotein lipid concentrations	Medium HDL ratios	Percentage	23640	23940	-0.00249683	0.0176097	0.0519548	-0.0183614	0.0140519	0.718243	-0.0150327	0.00191178	14.4266	rs10786387||rs10883025||rs10883026||rs10883027||rs10883032||rs11189472||rs12357890||rs12784535||rs1867073||rs1983864||rs2439823||rs2477674||rs472576||rs482787||rs489062||rs522110||rs525651||rs541099273||rs563296||rs565108||rs573011||rs577525||rs5787266||rs579794||rs58242881	TRUE	intron_variant	MODIFIER	CRTAC1	ENSG00000095713	5.266	0.941133	99762693	rs12357890	intron_variant	MODIFIER	ENSG00000095713	CRTAC1	0.497	CRTAC1 (18395) - ENSG00000095713	CRTAC1 (1096) - ENSG00000095713
10_34	98605988	100072521	FALSE	10	99772190	98012433	rs565108	chr10:99772190_C_T	M_HDL_PL_pct	T	C	0.5549	0.0175	0.3838	0.566	-0.0159	0.0019	16.34	---	0	0.952	2	0.2067	Phospholipids to Total Lipids in Medium HDL percentage	%	Relative lipoprotein lipid concentrations	Medium HDL ratios	Percentage	23639	23939	0.00140914	0.0177282	0.0284244	0.0234198	0.014103	1.01417	0.0158873	0.00191671	15.9417	rs10786387||rs10883025||rs10883026||rs10883027||rs10883032||rs11189472||rs12357890||rs12784535||rs1867073||rs1983864||rs2439823||rs2477674||rs472576||rs482787||rs489062||rs522110||rs525651||rs541099273||rs563296||rs565108||rs573011||rs577525||rs5787266||rs579794||rs58242881	TRUE	intron_variant	MODIFIER	CRTAC1	ENSG00000095713	5.266	0.941133	99762693	rs12357890	intron_variant	MODIFIER	ENSG00000095713	CRTAC1	0.497	CRTAC1 (18395) - ENSG00000095713	CRTAC1 (1096) - ENSG00000095713
10_34	98605988	100072521	FALSE	10	99772190	98012433	rs565108	chr10:99772190_C_T	PUFA_pct	T	C	0.5549	0.0177	0.3838	0.566	0.015	0.002	13.67	++-	25.8	2.695	2	0.5853	Polyunsaturated Fatty Acids to Total Fatty Acids percentage	%	Fatty acids	Fatty acid ratios	Percentage	23453	23753	0.0121703	0.0176813	0.308695	-0.0233223	0.0145294	0.964755	-0.0151544	0.00198888	13.5943	rs10786387||rs10883025||rs10883026||rs10883027||rs10883032||rs11189472||rs12357890||rs12784535||rs1867073||rs1983864||rs2439823||rs2477674||rs472576||rs482787||rs489062||rs522110||rs525651||rs541099273||rs563296||rs565108||rs573011||rs577525||rs5787266||rs579794||rs58242881	TRUE	intron_variant	MODIFIER	CRTAC1	ENSG00000095713	5.266	0.941133	99762693	rs12357890	intron_variant	MODIFIER	ENSG00000095713	CRTAC1	0.497	CRTAC1 (18395) - ENSG00000095713	CRTAC1 (1096) - ENSG00000095713
10_34	98605988	100072521	FALSE	10	99772313	98012556	rs5787266	chr10:99772313_G_GA	IDL_TG_pct	G	GA	0.5567	0.023	0.2919	0.5659	-0.0126	0.0019	10.49	---	68	6.258	2	1.359	Triglycerides to Total Lipids in IDL percentage	%	Relative lipoprotein lipid concentrations	IDL ratios	Percentage	23613	23913	0.0443968	0.0183487	1.80864	0.0368972	0.0138518	2.11192	0.0117854	0.00192847	9.00512	rs10786387||rs10883025||rs10883026||rs10883027||rs10883032||rs11189472||rs12357890||rs12784535||rs1867073||rs1983864||rs2439823||rs2477674||rs472576||rs482787||rs489062||rs522110||rs525651||rs541099273||rs563296||rs565108||rs573011||rs577525||rs5787266||rs579794||rs58242881	TRUE	intron_variant	MODIFIER	CRTAC1	ENSG00000095713	10.74	0.803355	99748464	rs475890	intron_variant	MODIFIER	ENSG00000095713	CRTAC1	1.691	CRTAC1 (18272) - ENSG00000095713	CRTAC1 (1219) - ENSG00000095713
10_34	98605988	100072521	FALSE	10	99772313	98012556	rs5787266	chr10:99772313_G_GA	L_HDL_C_pct	G	GA	0.5568	0.0222	0.2919	0.5659	0.0147	0.0019	14.67	+++	0	1.392	2	0.3023	Cholesterol to Total Lipids in Large HDL percentage	%	Relative lipoprotein lipid concentrations	Large HDL ratios	Percentage	23635	23935	-0.0160318	0.0185038	0.41311	-0.0310679	0.0140298	1.57187	-0.0143974	0.00187959	13.7302	rs10786387||rs10883025||rs10883026||rs10883027||rs10883032||rs11189472||rs12357890||rs12784535||rs1867073||rs1983864||rs2439823||rs2477674||rs472576||rs482787||rs489062||rs522110||rs525651||rs541099273||rs563296||rs565108||rs573011||rs577525||rs5787266||rs579794||rs58242881	TRUE	intron_variant	MODIFIER	CRTAC1	ENSG00000095713	10.74	0.803355	99748464	rs475890	intron_variant	MODIFIER	ENSG00000095713	CRTAC1	1.691	CRTAC1 (18272) - ENSG00000095713	CRTAC1 (1219) - ENSG00000095713
10_34	98605988	100072521	FALSE	10	99772313	98012556	rs5787266	chr10:99772313_G_GA	L_LDL_FC_pct	G	GA	0.5568	0.0228	0.2919	0.5659	0.0138	0.0019	12.62	+++	46.8	3.757	2	0.8159	Free Cholesterol to Total Lipids in Large LDL percentage	%	Relative lipoprotein lipid concentrations	Large LDL ratios	Percentage	23617	23917	-0.0350005	0.0183624	1.24689	-0.0348177	0.0138436	1.92442	-0.0131404	0.00190807	11.2435	rs10786387||rs10883025||rs10883026||rs10883027||rs10883032||rs11189472||rs12357890||rs12784535||rs1867073||rs1983864||rs2439823||rs2477674||rs472576||rs482787||rs489062||rs522110||rs525651||rs541099273||rs563296||rs565108||rs573011||rs577525||rs5787266||rs579794||rs58242881	TRUE	intron_variant	MODIFIER	CRTAC1	ENSG00000095713	10.74	0.803355	99748464	rs475890	intron_variant	MODIFIER	ENSG00000095713	CRTAC1	1.691	CRTAC1 (18272) - ENSG00000095713	CRTAC1 (1219) - ENSG00000095713
10_34	98605988	100072521	FALSE	10	99772313	98012556	rs5787266	chr10:99772313_G_GA	L_LDL_TG_pct	G	GA	0.5567	0.0232	0.2919	0.5659	-0.0125	0.0019	9.94	---	69.1	6.471	2	1.405	Triglycerides to Total Lipids in Large LDL percentage	%	Relative lipoprotein lipid concentrations	Large LDL ratios	Percentage	23618	23918	0.0387274	0.0185096	1.43874	0.0413962	0.0140153	2.503	0.0115942	0.00196229	8.46192	rs10786387||rs10883025||rs10883026||rs10883027||rs10883032||rs11189472||rs12357890||rs12784535||rs1867073||rs1983864||rs2439823||rs2477674||rs472576||rs482787||rs489062||rs522110||rs525651||rs541099273||rs563296||rs565108||rs573011||rs577525||rs5787266||rs579794||rs58242881	TRUE	intron_variant	MODIFIER	CRTAC1	ENSG00000095713	10.74	0.803355	99748464	rs475890	intron_variant	MODIFIER	ENSG00000095713	CRTAC1	1.691	CRTAC1 (18272) - ENSG00000095713	CRTAC1 (1219) - ENSG00000095713
10_34	98605988	100072521	FALSE	10	99772313	98012556	rs5787266	chr10:99772313_G_GA	M_LDL_FC_pct	G	GA	0.5568	0.0225	0.2919	0.5659	0.0143	0.0019	13.53	+++	0	0.398	2	0.08635	Free Cholesterol to Total Lipids in Medium LDL percentage	%	Relative lipoprotein lipid concentrations	Medium LDL ratios	Percentage	23622	23922	-0.0226537	0.0185742	0.65247	-0.020447	0.0141479	0.828585	-0.0141393	0.00191367	12.8285	rs10786387||rs10883025||rs10883026||rs10883027||rs10883032||rs11189472||rs12357890||rs12784535||rs1867073||rs1983864||rs2439823||rs2477674||rs472576||rs482787||rs489062||rs522110||rs525651||rs541099273||rs563296||rs565108||rs573011||rs577525||rs5787266||rs579794||rs58242881	TRUE	intron_variant	MODIFIER	CRTAC1	ENSG00000095713	10.74	0.803355	99748464	rs475890	intron_variant	MODIFIER	ENSG00000095713	CRTAC1	1.691	CRTAC1 (18272) - ENSG00000095713	CRTAC1 (1219) - ENSG00000095713
10_34	98605988	100072521	FALSE	10	99772313	98012556	rs5787266	chr10:99772313_G_GA	M_VLDL_CE_pct	G	GA	0.5568	0.0227	0.2919	0.5659	0.0129	0.0019	11.23	+++	45.3	3.658	2	0.7943	Cholesteryl Esters to Total Lipids in Medium VLDL percentage	%	Relative lipoprotein lipid concentrations	Medium VLDL ratios	Percentage	23596	23896	-0.0353374	0.0183725	1.26414	-0.0329508	0.0139096	1.74861	-0.0123304	0.00190952	9.97246	rs10786387||rs10883025||rs10883026||rs10883027||rs10883032||rs11189472||rs12357890||rs12784535||rs1867073||rs1983864||rs2439823||rs2477674||rs472576||rs482787||rs489062||rs522110||rs525651||rs541099273||rs563296||rs565108||rs573011||rs577525||rs5787266||rs579794||rs58242881	TRUE	intron_variant	MODIFIER	CRTAC1	ENSG00000095713	10.74	0.803355	99748464	rs475890	intron_variant	MODIFIER	ENSG00000095713	CRTAC1	1.691	CRTAC1 (18272) - ENSG00000095713	CRTAC1 (1219) - ENSG00000095713
10_34	98605988	100072521	FALSE	10	99772313	98012556	rs5787266	chr10:99772313_G_GA	M_VLDL_C_pct	G	GA	0.5568	0.0228	0.2919	0.5659	0.0126	0.0019	10.5	+++	48.9	3.916	2	0.8504	Cholesterol to Total Lipids in Medium VLDL percentage	%	Relative lipoprotein lipid concentrations	Medium VLDL ratios	Percentage	23595	23895	-0.0362807	0.0184337	1.30938	-0.0330118	0.0139414	1.7474	-0.0119266	0.00192222	9.26095	rs10786387||rs10883025||rs10883026||rs10883027||rs10883032||rs11189472||rs12357890||rs12784535||rs1867073||rs1983864||rs2439823||rs2477674||rs472576||rs482787||rs489062||rs522110||rs525651||rs541099273||rs563296||rs565108||rs573011||rs577525||rs5787266||rs579794||rs58242881	TRUE	intron_variant	MODIFIER	CRTAC1	ENSG00000095713	10.74	0.803355	99748464	rs475890	intron_variant	MODIFIER	ENSG00000095713	CRTAC1	1.691	CRTAC1 (18272) - ENSG00000095713	CRTAC1 (1219) - ENSG00000095713
10_34	98605988	100072521	FALSE	10	99772313	98012556	rs5787266	chr10:99772313_G_GA	S_HDL_TG	G	GA	0.5568	0.0227	0.2919	0.5659	-0.0136	0.0019	11.86	---	0	0.22	2	0.04787	Triglycerides in Small HDL	mmol/L	Lipoprotein subclasses	Small HDL (average diameter 8.7 nm)	Non-derived	23578	23878	0.0213612	0.0186714	0.597568	0.0104489	0.0143761	0.330373	0.0136147	0.00195266	11.5064	rs10786387||rs10883025||rs10883026||rs10883027||rs10883032||rs11189472||rs12357890||rs12784535||rs1867073||rs1983864||rs2439823||rs2477674||rs472576||rs482787||rs489062||rs522110||rs525651||rs541099273||rs563296||rs565108||rs573011||rs577525||rs5787266||rs579794||rs58242881	TRUE	intron_variant	MODIFIER	CRTAC1	ENSG00000095713	10.74	0.803355	99748464	rs475890	intron_variant	MODIFIER	ENSG00000095713	CRTAC1	1.691	CRTAC1 (18272) - ENSG00000095713	CRTAC1 (1219) - ENSG00000095713
10_34	98605988	100072521	FALSE	10	99772313	98012556	rs5787266	chr10:99772313_G_GA	S_LDL_FC_pct	G	GA	0.5568	0.0227	0.2919	0.5659	0.0131	0.0019	11.09	+++	0	1.35	2	0.2932	Free Cholesterol to Total Lipids in Small LDL percentage	%	Relative lipoprotein lipid concentrations	Small LDL ratios	Percentage	23627	23927	-0.0242442	0.0184489	0.723987	-0.0269011	0.0142489	1.2289	-0.0126775	0.00193772	10.2182	rs10786387||rs10883025||rs10883026||rs10883027||rs10883032||rs11189472||rs12357890||rs12784535||rs1867073||rs1983864||rs2439823||rs2477674||rs472576||rs482787||rs489062||rs522110||rs525651||rs541099273||rs563296||rs565108||rs573011||rs577525||rs5787266||rs579794||rs58242881	TRUE	intron_variant	MODIFIER	CRTAC1	ENSG00000095713	10.74	0.803355	99748464	rs475890	intron_variant	MODIFIER	ENSG00000095713	CRTAC1	1.691	CRTAC1 (18272) - ENSG00000095713	CRTAC1 (1219) - ENSG00000095713
10_34	98605988	100072521	FALSE	10	99772313	98012556	rs5787266	chr10:99772313_G_GA	S_LDL_TG_pct	G	GA	0.5568	0.0229	0.2919	0.5659	-0.0133	0.0019	11.48	---	58	4.766	2	1.035	Triglycerides to Total Lipids in Small LDL percentage	%	Relative lipoprotein lipid concentrations	Small LDL ratios	Percentage	23628	23928	0.0416598	0.0183579	1.63358	0.0344512	0.0141312	1.83061	0.0125784	0.00193752	10.0721	rs10786387||rs10883025||rs10883026||rs10883027||rs10883032||rs11189472||rs12357890||rs12784535||rs1867073||rs1983864||rs2439823||rs2477674||rs472576||rs482787||rs489062||rs522110||rs525651||rs541099273||rs563296||rs565108||rs573011||rs577525||rs5787266||rs579794||rs58242881	TRUE	intron_variant	MODIFIER	CRTAC1	ENSG00000095713	10.74	0.803355	99748464	rs475890	intron_variant	MODIFIER	ENSG00000095713	CRTAC1	1.691	CRTAC1 (18272) - ENSG00000095713	CRTAC1 (1219) - ENSG00000095713
10_34	98605988	100072521	FALSE	10	99772313	98012556	rs5787266	chr10:99772313_G_GA	Unsaturation	G	GA	0.5568	0.0233	0.2919	0.5659	0.0125	0.0019	10.27	++-	0	0.971	2	0.2109	Degree of Unsaturation	degree	Fatty acids		Non-derived	23443	23743	0.00173949	0.0178895	0.0350149	-0.00470652	0.0138334	0.134491	-0.0127779	0.00192892	10.4575	rs10786387||rs10883025||rs10883026||rs10883027||rs10883032||rs11189472||rs12357890||rs12784535||rs1867073||rs1983864||rs2439823||rs2477674||rs472576||rs482787||rs489062||rs522110||rs525651||rs541099273||rs563296||rs565108||rs573011||rs577525||rs5787266||rs579794||rs58242881	TRUE	intron_variant	MODIFIER	CRTAC1	ENSG00000095713	10.74	0.803355	99748464	rs475890	intron_variant	MODIFIER	ENSG00000095713	CRTAC1	1.691	CRTAC1 (18272) - ENSG00000095713	CRTAC1 (1219) - ENSG00000095713
10_34	98605988	100072521	FALSE	10	99772313	98012556	rs5787266	chr10:99772313_G_GA	XS_VLDL_CE_pct	G	GA	0.5567	0.0229	0.2919	0.5659	0.013	0.0019	11.4	+++	59.8	4.978	2	1.081	Cholesteryl Esters to Total Lipids in Very Small VLDL percentage	%	Relative lipoprotein lipid concentrations	Very small VLDL ratios	Percentage	23606	23906	-0.0417334	0.0182566	1.65251	-0.0340337	0.0136974	1.88717	-0.0122801	0.00190172	9.97253	rs10786387||rs10883025||rs10883026||rs10883027||rs10883032||rs11189472||rs12357890||rs12784535||rs1867073||rs1983864||rs2439823||rs2477674||rs472576||rs482787||rs489062||rs522110||rs525651||rs541099273||rs563296||rs565108||rs573011||rs577525||rs5787266||rs579794||rs58242881	TRUE	intron_variant	MODIFIER	CRTAC1	ENSG00000095713	10.74	0.803355	99748464	rs475890	intron_variant	MODIFIER	ENSG00000095713	CRTAC1	1.691	CRTAC1 (18272) - ENSG00000095713	CRTAC1 (1219) - ENSG00000095713
10_34	98605988	100072521	FALSE	10	99772313	98012556	rs5787266	chr10:99772313_G_GA	XS_VLDL_C_pct	G	GA	0.5567	0.023	0.2919	0.5659	0.0129	0.0019	11.1	+++	65.1	5.737	2	1.246	Cholesterol to Total Lipids in Very Small VLDL percentage	%	Relative lipoprotein lipid concentrations	Very small VLDL ratios	Percentage	23605	23905	-0.0442603	0.0182897	1.80904	-0.035245	0.0137509	1.98406	-0.0121409	0.00191744	9.6157	rs10786387||rs10883025||rs10883026||rs10883027||rs10883032||rs11189472||rs12357890||rs12784535||rs1867073||rs1983864||rs2439823||rs2477674||rs472576||rs482787||rs489062||rs522110||rs525651||rs541099273||rs563296||rs565108||rs573011||rs577525||rs5787266||rs579794||rs58242881	TRUE	intron_variant	MODIFIER	CRTAC1	ENSG00000095713	10.74	0.803355	99748464	rs475890	intron_variant	MODIFIER	ENSG00000095713	CRTAC1	1.691	CRTAC1 (18272) - ENSG00000095713	CRTAC1 (1219) - ENSG00000095713
10_34	98605988	100072521	FALSE	10	99772404	98012647	rs563296	chr10:99772404_A_G	L_HDL_TG_pct	G	A	0.5566	0.0173	0.4343	0.6112	0.0126	0.0019	11.05	+++	0	0.098	2	0.02128	Triglycerides to Total Lipids in Large HDL percentage	%	Relative lipoprotein lipid concentrations	Large HDL ratios	Percentage	23638	23938	0.00863541	0.0175101	0.206283	0.0097558	0.0139987	0.313487	0.0127477	0.0018808	10.9136	rs10786387||rs10883025||rs10883026||rs10883027||rs10883032||rs11189472||rs12357890||rs12784535||rs1867073||rs1983864||rs2439823||rs2477674||rs472576||rs482787||rs489062||rs522110||rs525651||rs541099273||rs563296||rs565108||rs573011||rs577525||rs5787266||rs579794||rs58242881	TRUE	intron_variant	MODIFIER	CRTAC1	ENSG00000095713	15.98	0.934374	99762693	rs12357890	intron_variant	MODIFIER	ENSG00000095713	CRTAC1	0.497	CRTAC1 (18181) - ENSG00000095713	CRTAC1 (1310) - ENSG00000095713
10_34	98605988	100072521	FALSE	10	99772404	98012647	rs563296	chr10:99772404_A_G	PUFA_by_MUFA	G	A	0.5566	0.0174	0.4343	0.6112	-0.0164	0.0019	16.7	--+	33.8	3.021	2	0.6561	Polyunsaturated Fatty Acids to Monounsaturated Fatty Acids ratio	ratio	Fatty acids	Fatty acid ratios	Ratio	23458	23758	0.0142142	0.0178541	0.370636	-0.0198623	0.014468	0.77006	-0.0167029	0.00195978	16.8077	rs10786387||rs10883025||rs10883026||rs10883027||rs10883032||rs11189472||rs12357890||rs12784535||rs1867073||rs1983864||rs2439823||rs2477674||rs472576||rs482787||rs489062||rs522110||rs525651||rs541099273||rs563296||rs565108||rs573011||rs577525||rs5787266||rs579794||rs58242881	TRUE	intron_variant	MODIFIER	CRTAC1	ENSG00000095713	15.98	0.934374	99762693	rs12357890	intron_variant	MODIFIER	ENSG00000095713	CRTAC1	0.497	CRTAC1 (18181) - ENSG00000095713	CRTAC1 (1310) - ENSG00000095713
10_34	98605988	100072521	FALSE	10	99772404	98012647	rs563296	chr10:99772404_A_G	VLDL_size	G	A	0.5566	0.0174	0.4343	0.6112	0.0127	0.0019	11.01	+++	0	1.044	2	0.2266	Average Diameter for VLDL Particles	nm	Lipoprotein particle sizes		Non-derived	23431	23731	0.00176232	0.0174011	0.036528	0.0016609	0.0139699	0.043178	0.0129957	0.00188816	11.2313	rs10786387||rs10883025||rs10883026||rs10883027||rs10883032||rs11189472||rs12357890||rs12784535||rs1867073||rs1983864||rs2439823||rs2477674||rs472576||rs482787||rs489062||rs522110||rs525651||rs541099273||rs563296||rs565108||rs573011||rs577525||rs5787266||rs579794||rs58242881	TRUE	intron_variant	MODIFIER	CRTAC1	ENSG00000095713	15.98	0.934374	99762693	rs12357890	intron_variant	MODIFIER	ENSG00000095713	CRTAC1	0.497	CRTAC1 (18181) - ENSG00000095713	CRTAC1 (1310) - ENSG00000095713
10_34	98605988	100072521	FALSE	10	99772404	98012647	rs563296	chr10:99772404_A_G	XL_HDL_TG_pct	G	A	0.5566	0.0173	0.4343	0.6112	0.014	0.0018	13.59	+++	0	0.3	2	0.06524	Triglycerides to Total Lipids in Very Large HDL percentage	%	Relative lipoprotein lipid concentrations	Very large HDL ratios	Percentage	23633	23933	0.0194093	0.0173651	0.578914	0.0202192	0.0139308	0.833665	0.0138717	0.00187051	12.9182	rs10786387||rs10883025||rs10883026||rs10883027||rs10883032||rs11189472||rs12357890||rs12784535||rs1867073||rs1983864||rs2439823||rs2477674||rs472576||rs482787||rs489062||rs522110||rs525651||rs541099273||rs563296||rs565108||rs573011||rs577525||rs5787266||rs579794||rs58242881	TRUE	intron_variant	MODIFIER	CRTAC1	ENSG00000095713	15.98	0.934374	99762693	rs12357890	intron_variant	MODIFIER	ENSG00000095713	CRTAC1	0.497	CRTAC1 (18181) - ENSG00000095713	CRTAC1 (1310) - ENSG00000095713
10_34	98605988	100072521	FALSE	10	99772404	98012647	rs563296	chr10:99772404_A_G	XL_VLDL_CE_pct	G	A	0.5565	0.0178	0.4343	0.6112	-0.0141	0.0019	12.6	---	0	1.564	2	0.3396	Cholesteryl Esters to Total Lipids in Very Large VLDL percentage	%	Relative lipoprotein lipid concentrations	Very large VLDL ratios	Percentage	23586	23886	-0.0154995	0.0176582	0.420125	-0.0315069	0.014114	1.59187	-0.0137254	0.00195321	11.676	rs10786387||rs10883025||rs10883026||rs10883027||rs10883032||rs11189472||rs12357890||rs12784535||rs1867073||rs1983864||rs2439823||rs2477674||rs472576||rs482787||rs489062||rs522110||rs525651||rs541099273||rs563296||rs565108||rs573011||rs577525||rs5787266||rs579794||rs58242881	TRUE	intron_variant	MODIFIER	CRTAC1	ENSG00000095713	15.98	0.934374	99762693	rs12357890	intron_variant	MODIFIER	ENSG00000095713	CRTAC1	0.497	CRTAC1 (18181) - ENSG00000095713	CRTAC1 (1310) - ENSG00000095713
10_34	98605988	100072521	FALSE	10	99772404	98012647	rs563296	chr10:99772404_A_G	XL_VLDL_C_pct	G	A	0.5565	0.0178	0.4343	0.6112	-0.0138	0.0019	12.11	---	0	1.833	2	0.398	Cholesterol to Total Lipids in Very Large VLDL percentage	%	Relative lipoprotein lipid concentrations	Very large VLDL ratios	Percentage	23585	23885	-0.0162159	0.0176779	0.444925	-0.0325697	0.0140965	1.68067	-0.0134038	0.00195554	11.1447	rs10786387||rs10883025||rs10883026||rs10883027||rs10883032||rs11189472||rs12357890||rs12784535||rs1867073||rs1983864||rs2439823||rs2477674||rs472576||rs482787||rs489062||rs522110||rs525651||rs541099273||rs563296||rs565108||rs573011||rs577525||rs5787266||rs579794||rs58242881	TRUE	intron_variant	MODIFIER	CRTAC1	ENSG00000095713	15.98	0.934374	99762693	rs12357890	intron_variant	MODIFIER	ENSG00000095713	CRTAC1	0.497	CRTAC1 (18181) - ENSG00000095713	CRTAC1 (1310) - ENSG00000095713
10_34	98605988	100072521	FALSE	10	99772404	98012647	rs563296	chr10:99772404_A_G	XL_VLDL_TG	G	A	0.5565	0.0178	0.4343	0.6112	0.0129	0.0019	10.41	+--	7.2	2.155	2	0.468	Triglycerides in Very Large VLDL	mmol/L	Lipoprotein subclasses	Very large VLDL (average diameter 64 nm)	Non-derived	23494	23794	-0.00428503	0.01766	0.0924363	-0.00242833	0.0142823	0.0629882	0.0133715	0.00197746	10.866	rs10786387||rs10883025||rs10883026||rs10883027||rs10883032||rs11189472||rs12357890||rs12784535||rs1867073||rs1983864||rs2439823||rs2477674||rs472576||rs482787||rs489062||rs522110||rs525651||rs541099273||rs563296||rs565108||rs573011||rs577525||rs5787266||rs579794||rs58242881	TRUE	intron_variant	MODIFIER	CRTAC1	ENSG00000095713	15.98	0.934374	99762693	rs12357890	intron_variant	MODIFIER	ENSG00000095713	CRTAC1	0.497	CRTAC1 (18181) - ENSG00000095713	CRTAC1 (1310) - ENSG00000095713
10_34	98605988	100072521	FALSE	10	99772404	98012647	rs563296	chr10:99772404_A_G	XXL_VLDL_PL	G	A	0.5565	0.0178	0.4343	0.6112	0.0127	0.002	10.04	++-	0	1.345	2	0.292	Phospholipids in Chylomicrons and Extremely Large VLDL	mmol/L	Lipoprotein subclasses	Chylomicrons and extremely large VLDL (particle diameters from 75 nm upwards)	Non-derived	23483	23783	-0.00480221	0.0177992	0.103852	0.00425021	0.0143618	0.115048	0.0130539	0.00198658	10.3014	rs10786387||rs10883025||rs10883026||rs10883027||rs10883032||rs11189472||rs12357890||rs12784535||rs1867073||rs1983864||rs2439823||rs2477674||rs472576||rs482787||rs489062||rs522110||rs525651||rs541099273||rs563296||rs565108||rs573011||rs577525||rs5787266||rs579794||rs58242881	TRUE	intron_variant	MODIFIER	CRTAC1	ENSG00000095713	15.98	0.934374	99762693	rs12357890	intron_variant	MODIFIER	ENSG00000095713	CRTAC1	0.497	CRTAC1 (18181) - ENSG00000095713	CRTAC1 (1310) - ENSG00000095713
10_34	98605988	100072521	FALSE	10	99772521	98012764	rs525651	chr10:99772521_A_T	Omega_6_pct	T	A	0.5525	0.0177	0.4318	0.5555	-0.0133	0.0019	11.12	---	0	0.502	2	0.109	Omega-6 Fatty Acids to Total Fatty Acids percentage	%	Fatty acids	Fatty acid ratios	Percentage	23452	23752	-0.0122697	0.0174242	0.317563	-0.0234097	0.0144034	0.982543	-0.0131461	0.00197649	10.5366	rs10786387||rs10883025||rs10883026||rs10883027||rs10883032||rs11189472||rs12357890||rs12784535||rs1867073||rs1983864||rs2439823||rs2477674||rs472576||rs482787||rs489062||rs522110||rs525651||rs541099273||rs563296||rs565108||rs573011||rs577525||rs5787266||rs579794||rs58242881	TRUE	intron_variant	MODIFIER	CRTAC1	ENSG00000095713	5.865	0.938169	99762693	rs12357890	intron_variant	MODIFIER	ENSG00000095713	CRTAC1	0.497	CRTAC1 (18064) - ENSG00000095713	CRTAC1 (1427) - ENSG00000095713
10_34	98605988	100072521	FALSE	10	99772521	98012764	rs525651	chr10:99772521_A_T	XXL_VLDL_P	T	A	0.5525	0.0178	0.4318	0.5555	0.0126	0.002	9.82	+-+	0	1.133	2	0.2459	Concentration of Chylomicrons and Extremely Large VLDL Particles	mmol/L	Lipoprotein subclasses	Chylomicrons and extremely large VLDL (particle diameters from 75 nm upwards)	Non-derived	23481	23781	0.00647241	0.017527	0.147571	-0.00167462	0.0143838	0.0422412	0.0129199	0.00199417	10.0342	rs10786387||rs10883025||rs10883026||rs10883027||rs10883032||rs11189472||rs12357890||rs12784535||rs1867073||rs1983864||rs2439823||rs2477674||rs472576||rs482787||rs489062||rs522110||rs525651||rs541099273||rs563296||rs565108||rs573011||rs577525||rs5787266||rs579794||rs58242881	TRUE	intron_variant	MODIFIER	CRTAC1	ENSG00000095713	5.865	0.938169	99762693	rs12357890	intron_variant	MODIFIER	ENSG00000095713	CRTAC1	0.497	CRTAC1 (18064) - ENSG00000095713	CRTAC1 (1427) - ENSG00000095713
10_35	101055973	102659760	FALSE	10	101912064	100152307	rs2862954	chr10:101912064_C_T	Citrate	T	C	0.4954	0.0409	0.4999	0.9566	-0.0156	0.002	14.25	---	0	0.458	2	0.09943	Citrate	mmol/L	Glycolysis related metabolites		Non-derived	23473	23773	0.0370223	0.0421227	0.420848	0.00716716	0.0189027	0.152076	0.0156336	0.00200889	14.1471	rs10883437||rs10883451||rs11591741||rs11596211||rs11597390||rs11599088||rs11599750||rs12265333||rs12769220||rs12776318||rs12782078||rs12784396||rs1408579||rs17668357||rs17882802||rs2862926||rs2862928||rs2862954||rs34762508||rs3927496||rs41290534||rs4295981||rs4486555||rs4606421||rs4919420||rs61871342||rs61871700||rs677603||rs7079679||rs7084921||rs7474634||rs7893985||rs7900372	TRUE	missense_variant	MODERATE	ERLIN1	ENSG00000107566	19.60	0.935667	102027407	rs12784396	5_prime_UTR_variant	MODIFIER	ENSG00000095485	CWF19L1	11.93	ERLIN1 (2213) - ENSG00000107566	ERLIN1 (33722) - ENSG00000107566
10_35	101055973	102659760	FALSE	10	101912064	100152307	rs2862954	chr10:101912064_C_T	HDL_CE	T	C	0.4959	0.0388	0.4999	0.9566	-0.0119	0.0018	10.94	---	0	1.832	2	0.3978	Cholesteryl Esters in HDL	mmol/L	Cholesteryl esters		Composite	23418	23718	0.0628251	0.0401488	0.929488	0.00369094	0.0173753	0.0799935	0.0119039	0.0017669	10.7918	rs10883437||rs10883451||rs11591741||rs11596211||rs11597390||rs11599088||rs11599750||rs12265333||rs12769220||rs12776318||rs12782078||rs12784396||rs1408579||rs17668357||rs17882802||rs2862926||rs2862928||rs2862954||rs34762508||rs3927496||rs41290534||rs4295981||rs4486555||rs4606421||rs4919420||rs61871342||rs61871700||rs677603||rs7079679||rs7084921||rs7474634||rs7893985||rs7900372	TRUE	missense_variant	MODERATE	ERLIN1	ENSG00000107566	19.60	0.935667	102027407	rs12784396	5_prime_UTR_variant	MODIFIER	ENSG00000095485	CWF19L1	11.93	ERLIN1 (2213) - ENSG00000107566	ERLIN1 (33722) - ENSG00000107566
10_35	101055973	102659760	FALSE	10	101912064	100152307	rs2862954	chr10:101912064_C_T	HDL_P	T	C	0.4956	0.04	0.4999	0.9566	-0.0188	0.0019	22.96	---	0	0.243	2	0.05275	Concentration of HDL Particles	mmol/L	Lipoprotein particle concentrations		Composite	23430	23730	0.018554	0.0414072	0.184362	0.00995172	0.0180502	0.235522	0.0188959	0.00188591	22.9027	rs10883437||rs10883451||rs11591741||rs11596211||rs11597390||rs11599088||rs11599750||rs12265333||rs12769220||rs12776318||rs12782078||rs12784396||rs1408579||rs17668357||rs17882802||rs2862926||rs2862928||rs2862954||rs34762508||rs3927496||rs41290534||rs4295981||rs4486555||rs4606421||rs4919420||rs61871342||rs61871700||rs677603||rs7079679||rs7084921||rs7474634||rs7893985||rs7900372	TRUE	missense_variant	MODERATE	ERLIN1	ENSG00000107566	19.60	0.935667	102027407	rs12784396	5_prime_UTR_variant	MODIFIER	ENSG00000095485	CWF19L1	11.93	ERLIN1 (2213) - ENSG00000107566	ERLIN1 (33722) - ENSG00000107566
10_35	101055973	102659760	FALSE	10	101912064	100152307	rs2862954	chr10:101912064_C_T	M_HDL_C	T	C	0.4957	0.0398	0.4999	0.9566	-0.0148	0.0018	15.29	---	0	0.405	2	0.08798	Cholesterol in Medium HDL	mmol/L	Lipoprotein subclasses	Medium HDL (average diameter 10.9 nm)	Composite	23568	23868	0.0369639	0.0406499	0.439879	0.00899555	0.0177015	0.213727	0.0148441	0.00184042	15.1375	rs10883437||rs10883451||rs11591741||rs11596211||rs11597390||rs11599088||rs11599750||rs12265333||rs12769220||rs12776318||rs12782078||rs12784396||rs1408579||rs17668357||rs17882802||rs2862926||rs2862928||rs2862954||rs34762508||rs3927496||rs41290534||rs4295981||rs4486555||rs4606421||rs4919420||rs61871342||rs61871700||rs677603||rs7079679||rs7084921||rs7474634||rs7893985||rs7900372	TRUE	missense_variant	MODERATE	ERLIN1	ENSG00000107566	19.60	0.935667	102027407	rs12784396	5_prime_UTR_variant	MODIFIER	ENSG00000095485	CWF19L1	11.93	ERLIN1 (2213) - ENSG00000107566	ERLIN1 (33722) - ENSG00000107566
10_35	101055973	102659760	FALSE	10	101912064	100152307	rs2862954	chr10:101912064_C_T	M_HDL_CE	T	C	0.4956	0.0399	0.4999	0.9566	-0.0141	0.0018	13.77	---	0	0.357	2	0.07747	Cholesteryl Esters in Medium HDL	mmol/L	Lipoprotein subclasses	Medium HDL (average diameter 10.9 nm)	Non-derived	23569	23869	0.0363495	0.0407283	0.429303	0.00981106	0.0177584	0.236106	0.0141158	0.00185192	13.6034	rs10883437||rs10883451||rs11591741||rs11596211||rs11597390||rs11599088||rs11599750||rs12265333||rs12769220||rs12776318||rs12782078||rs12784396||rs1408579||rs17668357||rs17882802||rs2862926||rs2862928||rs2862954||rs34762508||rs3927496||rs41290534||rs4295981||rs4486555||rs4606421||rs4919420||rs61871342||rs61871700||rs677603||rs7079679||rs7084921||rs7474634||rs7893985||rs7900372	TRUE	missense_variant	MODERATE	ERLIN1	ENSG00000107566	19.60	0.935667	102027407	rs12784396	5_prime_UTR_variant	MODIFIER	ENSG00000095485	CWF19L1	11.93	ERLIN1 (2213) - ENSG00000107566	ERLIN1 (33722) - ENSG00000107566
10_35	101055973	102659760	FALSE	10	101912064	100152307	rs2862954	chr10:101912064_C_T	M_HDL_P	T	C	0.4957	0.0396	0.4999	0.9566	-0.0181	0.0018	22.28	---	0	0.475	2	0.1032	Concentration of Medium HDL Particles	mmol/L	Lipoprotein subclasses	Medium HDL (average diameter 10.9 nm)	Non-derived	23565	23865	0.0344677	0.0407981	0.399896	0.00815229	0.0177549	0.189686	0.0181418	0.00184099	22.183	rs10883437||rs10883451||rs11591741||rs11596211||rs11597390||rs11599088||rs11599750||rs12265333||rs12769220||rs12776318||rs12782078||rs12784396||rs1408579||rs17668357||rs17882802||rs2862926||rs2862928||rs2862954||rs34762508||rs3927496||rs41290534||rs4295981||rs4486555||rs4606421||rs4919420||rs61871342||rs61871700||rs677603||rs7079679||rs7084921||rs7474634||rs7893985||rs7900372	TRUE	missense_variant	MODERATE	ERLIN1	ENSG00000107566	19.60	0.935667	102027407	rs12784396	5_prime_UTR_variant	MODIFIER	ENSG00000095485	CWF19L1	11.93	ERLIN1 (2213) - ENSG00000107566	ERLIN1 (33722) - ENSG00000107566
10_35	101055973	102659760	FALSE	10	101912064	100152307	rs2862954	chr10:101912064_C_T	S_LDL_CE_pct	T	C	0.4954	0.0408	0.4999	0.9566	-0.0179	0.002	17.81	--+	14.1	2.329	2	0.5058	Cholesteryl Esters to Total Lipids in Small LDL percentage	%	Relative lipoprotein lipid concentrations	Small LDL ratios	Percentage	23626	23926	-0.0468257	0.0426766	0.564564	0.014972	0.0194046	0.356182	0.0180637	0.00204917	17.9225	rs10883437||rs10883451||rs11591741||rs11596211||rs11597390||rs11599088||rs11599750||rs12265333||rs12769220||rs12776318||rs12782078||rs12784396||rs1408579||rs17668357||rs17882802||rs2862926||rs2862928||rs2862954||rs34762508||rs3927496||rs41290534||rs4295981||rs4486555||rs4606421||rs4919420||rs61871342||rs61871700||rs677603||rs7079679||rs7084921||rs7474634||rs7893985||rs7900372	TRUE	missense_variant	MODERATE	ERLIN1	ENSG00000107566	19.60	0.935667	102027407	rs12784396	5_prime_UTR_variant	MODIFIER	ENSG00000095485	CWF19L1	11.93	ERLIN1 (2213) - ENSG00000107566	ERLIN1 (33722) - ENSG00000107566
10_35	101055973	102659760	FALSE	10	101912064	100152307	rs2862954	chr10:101912064_C_T	Total_P	T	C	0.4956	0.0401	0.4999	0.9566	-0.0191	0.0019	23.24	---	0	0.313	2	0.06789	Total Concentration of Lipoprotein Particles	mmol/L	Lipoprotein particle concentrations		Composite	23427	23727	0.0279637	0.0416573	0.29926	0.00973403	0.0182135	0.226919	0.0192058	0.00190614	23.1504	rs10883437||rs10883451||rs11591741||rs11596211||rs11597390||rs11599088||rs11599750||rs12265333||rs12769220||rs12776318||rs12782078||rs12784396||rs1408579||rs17668357||rs17882802||rs2862926||rs2862928||rs2862954||rs34762508||rs3927496||rs41290534||rs4295981||rs4486555||rs4606421||rs4919420||rs61871342||rs61871700||rs677603||rs7079679||rs7084921||rs7474634||rs7893985||rs7900372	TRUE	missense_variant	MODERATE	ERLIN1	ENSG00000107566	19.60	0.935667	102027407	rs12784396	5_prime_UTR_variant	MODIFIER	ENSG00000095485	CWF19L1	11.93	ERLIN1 (2213) - ENSG00000107566	ERLIN1 (33722) - ENSG00000107566
10_35	101055973	102659760	FALSE	10	101912064	100152307	rs2862954	chr10:101912064_C_T	XL_HDL_FC_pct	T	C	0.496	0.038	0.4999	0.9566	0.0123	0.0017	11.93	+++	48.9	3.913	2	0.8497	Free Cholesterol to Total Lipids in Very Large HDL percentage	%	Relative lipoprotein lipid concentrations	Very large HDL ratios	Percentage	23632	23932	-0.0885412	0.0408157	1.522	-0.001021	0.0173468	0.0208775	-0.0122261	0.00173383	11.752	rs10883437||rs10883451||rs11591741||rs11596211||rs11597390||rs11599088||rs11599750||rs12265333||rs12769220||rs12776318||rs12782078||rs12784396||rs1408579||rs17668357||rs17882802||rs2862926||rs2862928||rs2862954||rs34762508||rs3927496||rs41290534||rs4295981||rs4486555||rs4606421||rs4919420||rs61871342||rs61871700||rs677603||rs7079679||rs7084921||rs7474634||rs7893985||rs7900372	TRUE	missense_variant	MODERATE	ERLIN1	ENSG00000107566	19.60	0.935667	102027407	rs12784396	5_prime_UTR_variant	MODIFIER	ENSG00000095485	CWF19L1	11.93	ERLIN1 (2213) - ENSG00000107566	ERLIN1 (33722) - ENSG00000107566
10_35	101055973	102659760	FALSE	10	101912194	100152437	rs1408579	chr10:101912194_C_T	S_HDL_C	C	T	0.4952	0.0411	0.0431	0.5	0.0166	0.002	15.46	++-	0	0.24	2	0.05211	Cholesterol in Small HDL	mmol/L	Lipoprotein subclasses	Small HDL (average diameter 8.7 nm)	Composite	23575	23875	-0.000894968	0.0431887	0.00724012	0.0218598	0.019124	0.596855	0.016567	0.00204749	15.2291	rs10883437||rs10883451||rs11591741||rs11596211||rs11597390||rs11599088||rs11599750||rs12265333||rs12769220||rs12776318||rs12782078||rs12784396||rs1408579||rs17668357||rs17882802||rs2862926||rs2862928||rs2862954||rs34762508||rs3927496||rs41290534||rs4295981||rs4486555||rs4606421||rs4919420||rs61871342||rs61871700||rs677603||rs7079679||rs7084921||rs7474634||rs7893985||rs7900372	TRUE	intron_variant	MODIFIER	ERLIN1	ENSG00000107566	1.882	0.999114	101912064	rs2862954	missense_variant	MODERATE	ENSG00000107566	ERLIN1	19.60	ERLIN1 (2343) - ENSG00000107566	ERLIN1 (33592) - ENSG00000107566
10_35	101055973	102659760	FALSE	10	101912194	100152437	rs1408579	chr10:101912194_C_T	S_HDL_CE	C	T	0.4952	0.0411	0.0431	0.5	0.0142	0.002	11.6	+++	0	0.358	2	0.07765	Cholesteryl Esters in Small HDL	mmol/L	Lipoprotein subclasses	Small HDL (average diameter 8.7 nm)	Non-derived	23576	23876	0.00887216	0.04324	0.0770524	0.0254008	0.0191566	0.73317	0.0141323	0.00204822	11.2834	rs10883437||rs10883451||rs11591741||rs11596211||rs11597390||rs11599088||rs11599750||rs12265333||rs12769220||rs12776318||rs12782078||rs12784396||rs1408579||rs17668357||rs17882802||rs2862926||rs2862928||rs2862954||rs34762508||rs3927496||rs41290534||rs4295981||rs4486555||rs4606421||rs4919420||rs61871342||rs61871700||rs677603||rs7079679||rs7084921||rs7474634||rs7893985||rs7900372	TRUE	intron_variant	MODIFIER	ERLIN1	ENSG00000107566	1.882	0.999114	101912064	rs2862954	missense_variant	MODERATE	ENSG00000107566	ERLIN1	19.60	ERLIN1 (2343) - ENSG00000107566	ERLIN1 (33592) - ENSG00000107566
10_35	101055973	102659760	FALSE	10	101912194	100152437	rs1408579	chr10:101912194_C_T	S_HDL_L	C	T	0.4953	0.0409	0.0431	0.5	0.0206	0.002	23.43	++-	0	1.118	2	0.2428	Total Lipids in Small HDL	mmol/L	Lipoprotein subclasses	Small HDL (average diameter 8.7 nm)	Composite	23573	23873	-0.024962	0.0431714	0.249396	0.0218658	0.0191511	0.595922	0.0206432	0.00204117	23.3172	rs10883437||rs10883451||rs11591741||rs11596211||rs11597390||rs11599088||rs11599750||rs12265333||rs12769220||rs12776318||rs12782078||rs12784396||rs1408579||rs17668357||rs17882802||rs2862926||rs2862928||rs2862954||rs34762508||rs3927496||rs41290534||rs4295981||rs4486555||rs4606421||rs4919420||rs61871342||rs61871700||rs677603||rs7079679||rs7084921||rs7474634||rs7893985||rs7900372	TRUE	intron_variant	MODIFIER	ERLIN1	ENSG00000107566	1.882	0.999114	101912064	rs2862954	missense_variant	MODERATE	ENSG00000107566	ERLIN1	19.60	ERLIN1 (2343) - ENSG00000107566	ERLIN1 (33592) - ENSG00000107566
10_35	101055973	102659760	FALSE	10	101912194	100152437	rs1408579	chr10:101912194_C_T	S_HDL_P	C	T	0.4952	0.041	0.0431	0.5	0.0176	0.002	17.2	++-	0	0.329	2	0.07138	Concentration of Small HDL Particles	mmol/L	Lipoprotein subclasses	Small HDL (average diameter 8.7 nm)	Non-derived	23572	23872	-0.00388326	0.0432597	0.0322307	0.023106	0.0192263	0.639323	0.0175789	0.0020533	16.9523	rs10883437||rs10883451||rs11591741||rs11596211||rs11597390||rs11599088||rs11599750||rs12265333||rs12769220||rs12776318||rs12782078||rs12784396||rs1408579||rs17668357||rs17882802||rs2862926||rs2862928||rs2862954||rs34762508||rs3927496||rs41290534||rs4295981||rs4486555||rs4606421||rs4919420||rs61871342||rs61871700||rs677603||rs7079679||rs7084921||rs7474634||rs7893985||rs7900372	TRUE	intron_variant	MODIFIER	ERLIN1	ENSG00000107566	1.882	0.999114	101912064	rs2862954	missense_variant	MODERATE	ENSG00000107566	ERLIN1	19.60	ERLIN1 (2343) - ENSG00000107566	ERLIN1 (33592) - ENSG00000107566
10_35	101055973	102659760	FALSE	10	101912194	100152437	rs1408579	chr10:101912194_C_T	S_HDL_PL	C	T	0.4952	0.041	0.0431	0.5	0.0213	0.002	25.46	++-	0	1.898	2	0.412	Phospholipids in Small HDL	mmol/L	Lipoprotein subclasses	Small HDL (average diameter 8.7 nm)	Non-derived	23574	23874	-0.0373188	0.0429714	0.414376	0.0180088	0.0189669	0.465499	0.0214638	0.00202555	25.5096	rs10883437||rs10883451||rs11591741||rs11596211||rs11597390||rs11599088||rs11599750||rs12265333||rs12769220||rs12776318||rs12782078||rs12784396||rs1408579||rs17668357||rs17882802||rs2862926||rs2862928||rs2862954||rs34762508||rs3927496||rs41290534||rs4295981||rs4486555||rs4606421||rs4919420||rs61871342||rs61871700||rs677603||rs7079679||rs7084921||rs7474634||rs7893985||rs7900372	TRUE	intron_variant	MODIFIER	ERLIN1	ENSG00000107566	1.882	0.999114	101912064	rs2862954	missense_variant	MODERATE	ENSG00000107566	ERLIN1	19.60	ERLIN1 (2343) - ENSG00000107566	ERLIN1 (33592) - ENSG00000107566
10_35	101055973	102659760	FALSE	10	101912194	100152437	rs1408579	chr10:101912194_C_T	S_HDL_TG	C	T	0.4957	0.039	0.0431	0.5	0.0141	0.0019	12.72	++-	29.2	2.824	2	0.6131	Triglycerides in Small HDL	mmol/L	Lipoprotein subclasses	Small HDL (average diameter 8.7 nm)	Non-derived	23578	23878	-0.0554106	0.0420835	0.725969	0.0199088	0.0192695	0.520684	0.0142386	0.00193557	12.7232	rs10883437||rs10883451||rs11591741||rs11596211||rs11597390||rs11599088||rs11599750||rs12265333||rs12769220||rs12776318||rs12782078||rs12784396||rs1408579||rs17668357||rs17882802||rs2862926||rs2862928||rs2862954||rs34762508||rs3927496||rs41290534||rs4295981||rs4486555||rs4606421||rs4919420||rs61871342||rs61871700||rs677603||rs7079679||rs7084921||rs7474634||rs7893985||rs7900372	TRUE	intron_variant	MODIFIER	ERLIN1	ENSG00000107566	1.882	0.999114	101912064	rs2862954	missense_variant	MODERATE	ENSG00000107566	ERLIN1	19.60	ERLIN1 (2343) - ENSG00000107566	ERLIN1 (33592) - ENSG00000107566
10_35	101055973	102659760	FALSE	10	101912194	100152437	rs1408579	chr10:101912194_C_T	S_LDL_PL_pct	C	T	0.4954	0.0405	0.0431	0.5	-0.0192	0.002	20.64	--+	7	2.15	2	0.4668	Phospholipids to Total Lipids in Small LDL percentage	%	Relative lipoprotein lipid concentrations	Small LDL ratios	Percentage	23624	23924	0.0432408	0.0426812	0.50723	-0.0204007	0.0195341	0.528243	-0.0193552	0.0020392	20.6429	rs10883437||rs10883451||rs11591741||rs11596211||rs11597390||rs11599088||rs11599750||rs12265333||rs12769220||rs12776318||rs12782078||rs12784396||rs1408579||rs17668357||rs17882802||rs2862926||rs2862928||rs2862954||rs34762508||rs3927496||rs41290534||rs4295981||rs4486555||rs4606421||rs4919420||rs61871342||rs61871700||rs677603||rs7079679||rs7084921||rs7474634||rs7893985||rs7900372	TRUE	intron_variant	MODIFIER	ERLIN1	ENSG00000107566	1.882	0.999114	101912064	rs2862954	missense_variant	MODERATE	ENSG00000107566	ERLIN1	19.60	ERLIN1 (2343) - ENSG00000107566	ERLIN1 (33592) - ENSG00000107566
10_35	101055973	102659760	FALSE	10	101924418	100164661	rs10883451	chr10:101924418_C_T	ApoA1	T	C	0.4952	0.0419	0.4999	0.9172	-0.0183	0.0018	23.15	---	0	0.587	2	0.1274	Apolipoprotein A1	g/l	Apolipoproteins		Non-derived	23440	23740	0.0254376	0.0299086	0.403357	0.00535667	0.0178151	0.117101	0.0183845	0.00182679	23.0978	rs10509741||rs10883437||rs10883451||rs11591741||rs11596211||rs11597390||rs11599088||rs11599750||rs12265333||rs12769220||rs12776318||rs12782078||rs12784396||rs1408579||rs17668357||rs17882802||rs2862926||rs2862928||rs2862954||rs34762508||rs3927496||rs41290534||rs4295981||rs4486555||rs4606421||rs4919420||rs61871342||rs61871700||rs677603||rs7079679||rs7084921||rs7474634||rs7893985||rs7900372	TRUE	intron_variant	MODIFIER	ERLIN1	ENSG00000107566	0.765	0.996827	101912064	rs2862954	missense_variant	MODERATE	ENSG00000107566	ERLIN1	19.60	ERLIN1 (14567) - ENSG00000107566	ERLIN1 (21368) - ENSG00000107566
10_35	101055973	102659760	FALSE	10	101924418	100164661	rs10883451	chr10:101924418_C_T	Cholines	T	C	0.495	0.0427	0.4999	0.9172	-0.0189	0.0019	22.06	---	0	0.196	2	0.04256	Total Cholines	mmol/L	Other lipids		Non-derived	23436	23736	0.0306569	0.0308555	0.494258	0.014719	0.0185502	0.369059	0.0188745	0.00193521	21.7477	rs10509741||rs10883437||rs10883451||rs11591741||rs11596211||rs11597390||rs11599088||rs11599750||rs12265333||rs12769220||rs12776318||rs12782078||rs12784396||rs1408579||rs17668357||rs17882802||rs2862926||rs2862928||rs2862954||rs34762508||rs3927496||rs41290534||rs4295981||rs4486555||rs4606421||rs4919420||rs61871342||rs61871700||rs677603||rs7079679||rs7084921||rs7474634||rs7893985||rs7900372	TRUE	intron_variant	MODIFIER	ERLIN1	ENSG00000107566	0.765	0.996827	101912064	rs2862954	missense_variant	MODERATE	ENSG00000107566	ERLIN1	19.60	ERLIN1 (14567) - ENSG00000107566	ERLIN1 (21368) - ENSG00000107566
10_35	101055973	102659760	FALSE	10	101924418	100164661	rs10883451	chr10:101924418_C_T	HDL_C	T	C	0.4953	0.0413	0.4999	0.9172	-0.0125	0.0017	12.17	---	0	1.427	2	0.3099	HDL Cholesterol	mmol/L	Cholesterol		Composite	23406	23706	0.0420093	0.0293762	0.81615	0.00128169	0.0173596	0.0263437	0.0125563	0.00175866	12.0291	rs10509741||rs10883437||rs10883451||rs11591741||rs11596211||rs11597390||rs11599088||rs11599750||rs12265333||rs12769220||rs12776318||rs12782078||rs12784396||rs1408579||rs17668357||rs17882802||rs2862926||rs2862928||rs2862954||rs34762508||rs3927496||rs41290534||rs4295981||rs4486555||rs4606421||rs4919420||rs61871342||rs61871700||rs677603||rs7079679||rs7084921||rs7474634||rs7893985||rs7900372	TRUE	intron_variant	MODIFIER	ERLIN1	ENSG00000107566	0.765	0.996827	101912064	rs2862954	missense_variant	MODERATE	ENSG00000107566	ERLIN1	19.60	ERLIN1 (14567) - ENSG00000107566	ERLIN1 (21368) - ENSG00000107566
10_35	101055973	102659760	FALSE	10	101924418	100164661	rs10883451	chr10:101924418_C_T	HDL_FC	T	C	0.4954	0.0409	0.4999	0.9172	-0.014	0.0017	15.24	---	0	1.783	2	0.3872	Free Cholesterol in HDL	mmol/L	Free cholesterol		Composite	23422	23722	0.046332	0.0294295	0.937763	0.000787052	0.0174191	0.0159404	0.0140606	0.0017464	15.0862	rs10509741||rs10883437||rs10883451||rs11591741||rs11596211||rs11597390||rs11599088||rs11599750||rs12265333||rs12769220||rs12776318||rs12782078||rs12784396||rs1408579||rs17668357||rs17882802||rs2862926||rs2862928||rs2862954||rs34762508||rs3927496||rs41290534||rs4295981||rs4486555||rs4606421||rs4919420||rs61871342||rs61871700||rs677603||rs7079679||rs7084921||rs7474634||rs7893985||rs7900372	TRUE	intron_variant	MODIFIER	ERLIN1	ENSG00000107566	0.765	0.996827	101912064	rs2862954	missense_variant	MODERATE	ENSG00000107566	ERLIN1	19.60	ERLIN1 (14567) - ENSG00000107566	ERLIN1 (21368) - ENSG00000107566
10_35	101055973	102659760	FALSE	10	101924418	100164661	rs10883451	chr10:101924418_C_T	HDL_L	T	C	0.4953	0.0414	0.4999	0.9172	-0.0164	0.0018	19.76	---	0	1.218	2	0.2646	Total Lipids in HDL	mmol/L	Total lipids		Composite	23426	23726	0.0393764	0.0295312	0.738961	0.00270271	0.0174953	0.0568866	0.0164297	0.00177681	19.6356	rs10509741||rs10883437||rs10883451||rs11591741||rs11596211||rs11597390||rs11599088||rs11599750||rs12265333||rs12769220||rs12776318||rs12782078||rs12784396||rs1408579||rs17668357||rs17882802||rs2862926||rs2862928||rs2862954||rs34762508||rs3927496||rs41290534||rs4295981||rs4486555||rs4606421||rs4919420||rs61871342||rs61871700||rs677603||rs7079679||rs7084921||rs7474634||rs7893985||rs7900372	TRUE	intron_variant	MODIFIER	ERLIN1	ENSG00000107566	0.765	0.996827	101912064	rs2862954	missense_variant	MODERATE	ENSG00000107566	ERLIN1	19.60	ERLIN1 (14567) - ENSG00000107566	ERLIN1 (21368) - ENSG00000107566
10_35	101055973	102659760	FALSE	10	101924418	100164661	rs10883451	chr10:101924418_C_T	HDL_PL	T	C	0.4952	0.0417	0.4999	0.9172	-0.0171	0.0018	21.01	---	0	1.071	2	0.2326	Phospholipids in HDL	mmol/L	Phospholipids		Composite	23414	23714	0.0368159	0.029532	0.672584	0.00318795	0.0176018	0.0673853	0.0171484	0.00179512	20.8988	rs10509741||rs10883437||rs10883451||rs11591741||rs11596211||rs11597390||rs11599088||rs11599750||rs12265333||rs12769220||rs12776318||rs12782078||rs12784396||rs1408579||rs17668357||rs17882802||rs2862926||rs2862928||rs2862954||rs34762508||rs3927496||rs41290534||rs4295981||rs4486555||rs4606421||rs4919420||rs61871342||rs61871700||rs677603||rs7079679||rs7084921||rs7474634||rs7893985||rs7900372	TRUE	intron_variant	MODIFIER	ERLIN1	ENSG00000107566	0.765	0.996827	101912064	rs2862954	missense_variant	MODERATE	ENSG00000107566	ERLIN1	19.60	ERLIN1 (14567) - ENSG00000107566	ERLIN1 (21368) - ENSG00000107566
10_35	101055973	102659760	FALSE	10	101924418	100164661	rs10883451	chr10:101924418_C_T	HDL_TG	T	C	0.4951	0.0422	0.4999	0.9172	-0.0203	0.0019	24.78	--+	0	1.757	2	0.3816	Triglycerides in HDL	mmol/L	Triglycerides		Composite	23410	23710	-0.0164603	0.0309216	0.225848	0.00931866	0.0193392	0.200722	0.02059	0.00196154	25.049	rs10509741||rs10883437||rs10883451||rs11591741||rs11596211||rs11597390||rs11599088||rs11599750||rs12265333||rs12769220||rs12776318||rs12782078||rs12784396||rs1408579||rs17668357||rs17882802||rs2862926||rs2862928||rs2862954||rs34762508||rs3927496||rs41290534||rs4295981||rs4486555||rs4606421||rs4919420||rs61871342||rs61871700||rs677603||rs7079679||rs7084921||rs7474634||rs7893985||rs7900372	TRUE	intron_variant	MODIFIER	ERLIN1	ENSG00000107566	0.765	0.996827	101912064	rs2862954	missense_variant	MODERATE	ENSG00000107566	ERLIN1	19.60	ERLIN1 (14567) - ENSG00000107566	ERLIN1 (21368) - ENSG00000107566
10_35	101055973	102659760	FALSE	10	101924418	100164661	rs10883451	chr10:101924418_C_T	LA	T	C	0.4947	0.0437	0.4999	0.9172	-0.0174	0.002	17.04	---	0	0.157	2	0.0342	Linoleic Acid	mmol/L	Fatty acids		Non-derived	23449	23749	0.0245488	0.0314702	0.361158	0.0235835	0.0192436	0.656831	0.0172952	0.00204185	16.6115	rs10509741||rs10883437||rs10883451||rs11591741||rs11596211||rs11597390||rs11599088||rs11599750||rs12265333||rs12769220||rs12776318||rs12782078||rs12784396||rs1408579||rs17668357||rs17882802||rs2862926||rs2862928||rs2862954||rs34762508||rs3927496||rs41290534||rs4295981||rs4486555||rs4606421||rs4919420||rs61871342||rs61871700||rs677603||rs7079679||rs7084921||rs7474634||rs7893985||rs7900372	TRUE	intron_variant	MODIFIER	ERLIN1	ENSG00000107566	0.765	0.996827	101912064	rs2862954	missense_variant	MODERATE	ENSG00000107566	ERLIN1	19.60	ERLIN1 (14567) - ENSG00000107566	ERLIN1 (21368) - ENSG00000107566
10_35	101055973	102659760	FALSE	10	101924418	100164661	rs10883451	chr10:101924418_C_T	L_HDL_TG	T	C	0.4953	0.0413	0.4999	0.9172	-0.0218	0.0019	30.71	-+-	30.3	2.871	2	0.6233	Triglycerides in Large HDL	mmol/L	Lipoprotein subclasses	Large HDL (average diameter 12.1 nm)	Non-derived	23564	23864	0.00950215	0.0304686	0.121972	-0.0091477	0.0189313	0.201384	0.0221534	0.00188181	31.2663	rs10509741||rs10883437||rs10883451||rs11591741||rs11596211||rs11597390||rs11599088||rs11599750||rs12265333||rs12769220||rs12776318||rs12782078||rs12784396||rs1408579||rs17668357||rs17882802||rs2862926||rs2862928||rs2862954||rs34762508||rs3927496||rs41290534||rs4295981||rs4486555||rs4606421||rs4919420||rs61871342||rs61871700||rs677603||rs7079679||rs7084921||rs7474634||rs7893985||rs7900372	TRUE	intron_variant	MODIFIER	ERLIN1	ENSG00000107566	0.765	0.996827	101912064	rs2862954	missense_variant	MODERATE	ENSG00000107566	ERLIN1	19.60	ERLIN1 (14567) - ENSG00000107566	ERLIN1 (21368) - ENSG00000107566
10_35	101055973	102659760	FALSE	10	101924418	100164661	rs10883451	chr10:101924418_C_T	MUFA	T	C	0.4948	0.0435	0.4999	0.9172	-0.0156	0.002	13.79	---	0	0.039	2	0.008406	Monounsaturated Fatty Acids	mmol/L	Fatty acids		Non-derived	23447	23747	0.0205405	0.0313021	0.290989	0.0177666	0.0194662	0.442006	0.0155123	0.00204148	13.5237	rs10509741||rs10883437||rs10883451||rs11591741||rs11596211||rs11597390||rs11599088||rs11599750||rs12265333||rs12769220||rs12776318||rs12782078||rs12784396||rs1408579||rs17668357||rs17882802||rs2862926||rs2862928||rs2862954||rs34762508||rs3927496||rs41290534||rs4295981||rs4486555||rs4606421||rs4919420||rs61871342||rs61871700||rs677603||rs7079679||rs7084921||rs7474634||rs7893985||rs7900372	TRUE	intron_variant	MODIFIER	ERLIN1	ENSG00000107566	0.765	0.996827	101912064	rs2862954	missense_variant	MODERATE	ENSG00000107566	ERLIN1	19.60	ERLIN1 (14567) - ENSG00000107566	ERLIN1 (21368) - ENSG00000107566
10_35	101055973	102659760	FALSE	10	101924418	100164661	rs10883451	chr10:101924418_C_T	M_HDL_FC	T	C	0.4952	0.0419	0.4999	0.9172	-0.0171	0.0018	20.86	---	0	0.686	2	0.149	Free Cholesterol in Medium HDL	mmol/L	Lipoprotein subclasses	Medium HDL (average diameter 10.9 nm)	Non-derived	23570	23870	0.0307529	0.0296315	0.523831	0.00500002	0.0176378	0.109687	0.0172104	0.00180793	20.759	rs10509741||rs10883437||rs10883451||rs11591741||rs11596211||rs11597390||rs11599088||rs11599750||rs12265333||rs12769220||rs12776318||rs12782078||rs12784396||rs1408579||rs17668357||rs17882802||rs2862926||rs2862928||rs2862954||rs34762508||rs3927496||rs41290534||rs4295981||rs4486555||rs4606421||rs4919420||rs61871342||rs61871700||rs677603||rs7079679||rs7084921||rs7474634||rs7893985||rs7900372	TRUE	intron_variant	MODIFIER	ERLIN1	ENSG00000107566	0.765	0.996827	101912064	rs2862954	missense_variant	MODERATE	ENSG00000107566	ERLIN1	19.60	ERLIN1 (14567) - ENSG00000107566	ERLIN1 (21368) - ENSG00000107566
10_35	101055973	102659760	FALSE	10	101924418	100164661	rs10883451	chr10:101924418_C_T	M_HDL_L	T	C	0.495	0.0426	0.4999	0.9172	-0.0181	0.0018	21.96	---	0	0.392	2	0.08505	Total Lipids in Medium HDL	mmol/L	Lipoprotein subclasses	Medium HDL (average diameter 10.9 nm)	Composite	23566	23866	0.0189576	0.0299286	0.278639	0.00701998	0.0178636	0.15843	0.0182491	0.00186319	21.925	rs10509741||rs10883437||rs10883451||rs11591741||rs11596211||rs11597390||rs11599088||rs11599750||rs12265333||rs12769220||rs12776318||rs12782078||rs12784396||rs1408579||rs17668357||rs17882802||rs2862926||rs2862928||rs2862954||rs34762508||rs3927496||rs41290534||rs4295981||rs4486555||rs4606421||rs4919420||rs61871342||rs61871700||rs677603||rs7079679||rs7084921||rs7474634||rs7893985||rs7900372	TRUE	intron_variant	MODIFIER	ERLIN1	ENSG00000107566	0.765	0.996827	101912064	rs2862954	missense_variant	MODERATE	ENSG00000107566	ERLIN1	19.60	ERLIN1 (14567) - ENSG00000107566	ERLIN1 (21368) - ENSG00000107566
10_35	101055973	102659760	FALSE	10	101924418	100164661	rs10883451	chr10:101924418_C_T	M_HDL_PL	T	C	0.4949	0.0428	0.4999	0.9172	-0.0187	0.0019	22.84	---	0	0.47	2	0.1021	Phospholipids in Medium HDL	mmol/L	Lipoprotein subclasses	Medium HDL (average diameter 10.9 nm)	Non-derived	23567	23867	0.0185923	0.0299827	0.27149	0.00642476	0.0180011	0.141968	0.0188337	0.00188277	22.831	rs10509741||rs10883437||rs10883451||rs11591741||rs11596211||rs11597390||rs11599088||rs11599750||rs12265333||rs12769220||rs12776318||rs12782078||rs12784396||rs1408579||rs17668357||rs17882802||rs2862926||rs2862928||rs2862954||rs34762508||rs3927496||rs41290534||rs4295981||rs4486555||rs4606421||rs4919420||rs61871342||rs61871700||rs677603||rs7079679||rs7084921||rs7474634||rs7893985||rs7900372	TRUE	intron_variant	MODIFIER	ERLIN1	ENSG00000107566	0.765	0.996827	101912064	rs2862954	missense_variant	MODERATE	ENSG00000107566	ERLIN1	19.60	ERLIN1 (14567) - ENSG00000107566	ERLIN1 (21368) - ENSG00000107566
10_35	101055973	102659760	FALSE	10	101924418	100164661	rs10883451	chr10:101924418_C_T	M_HDL_TG	T	C	0.4951	0.0423	0.4999	0.9172	-0.0208	0.002	25.68	--+	0	1.791	2	0.3889	Triglycerides in Medium HDL	mmol/L	Lipoprotein subclasses	Medium HDL (average diameter 10.9 nm)	Non-derived	23571	23871	-0.0175723	0.0309404	0.244068	0.0113685	0.0193686	0.253962	0.0210485	0.00196979	25.9252	rs10509741||rs10883437||rs10883451||rs11591741||rs11596211||rs11597390||rs11599088||rs11599750||rs12265333||rs12769220||rs12776318||rs12782078||rs12784396||rs1408579||rs17668357||rs17882802||rs2862926||rs2862928||rs2862954||rs34762508||rs3927496||rs41290534||rs4295981||rs4486555||rs4606421||rs4919420||rs61871342||rs61871700||rs677603||rs7079679||rs7084921||rs7474634||rs7893985||rs7900372	TRUE	intron_variant	MODIFIER	ERLIN1	ENSG00000107566	0.765	0.996827	101912064	rs2862954	missense_variant	MODERATE	ENSG00000107566	ERLIN1	19.60	ERLIN1 (14567) - ENSG00000107566	ERLIN1 (21368) - ENSG00000107566
10_35	101055973	102659760	FALSE	10	101924418	100164661	rs10883451	chr10:101924418_C_T	M_VLDL_L	T	C	0.4945	0.0447	0.4999	0.9172	-0.0133	0.0021	9.98	--+	0	0.414	2	0.08993	Total Lipids in Medium VLDL	mmol/L	Lipoprotein subclasses	Medium VLDL (average diameter 44.5 nm)	Composite	23503	23803	-0.00612739	0.0310436	0.0738994	0.0160633	0.0192984	0.392327	0.0134051	0.00208289	9.91072	rs10509741||rs10883437||rs10883451||rs11591741||rs11596211||rs11597390||rs11599088||rs11599750||rs12265333||rs12769220||rs12776318||rs12782078||rs12784396||rs1408579||rs17668357||rs17882802||rs2862926||rs2862928||rs2862954||rs34762508||rs3927496||rs41290534||rs4295981||rs4486555||rs4606421||rs4919420||rs61871342||rs61871700||rs677603||rs7079679||rs7084921||rs7474634||rs7893985||rs7900372	TRUE	intron_variant	MODIFIER	ERLIN1	ENSG00000107566	0.765	0.996827	101912064	rs2862954	missense_variant	MODERATE	ENSG00000107566	ERLIN1	19.60	ERLIN1 (14567) - ENSG00000107566	ERLIN1 (21368) - ENSG00000107566
10_35	101055973	102659760	FALSE	10	101924418	100164661	rs10883451	chr10:101924418_C_T	M_VLDL_TG	T	C	0.4948	0.0434	0.4999	0.9172	-0.0146	0.002	12.61	--+	0	0.315	2	0.06847	Triglycerides in Medium VLDL	mmol/L	Lipoprotein subclasses	Medium VLDL (average diameter 44.5 nm)	Non-derived	23508	23808	-0.00238027	0.0307385	0.0276691	0.0165026	0.0192136	0.408497	0.0146398	0.00200744	12.5176	rs10509741||rs10883437||rs10883451||rs11591741||rs11596211||rs11597390||rs11599088||rs11599750||rs12265333||rs12769220||rs12776318||rs12782078||rs12784396||rs1408579||rs17668357||rs17882802||rs2862926||rs2862928||rs2862954||rs34762508||rs3927496||rs41290534||rs4295981||rs4486555||rs4606421||rs4919420||rs61871342||rs61871700||rs677603||rs7079679||rs7084921||rs7474634||rs7893985||rs7900372	TRUE	intron_variant	MODIFIER	ERLIN1	ENSG00000107566	0.765	0.996827	101912064	rs2862954	missense_variant	MODERATE	ENSG00000107566	ERLIN1	19.60	ERLIN1 (14567) - ENSG00000107566	ERLIN1 (21368) - ENSG00000107566
10_35	101055973	102659760	FALSE	10	101924418	100164661	rs10883451	chr10:101924418_C_T	Omega_6	T	C	0.4948	0.0435	0.4999	0.9172	-0.0182	0.002	18.67	---	0	0.217	2	0.04713	Omega-6 Fatty Acids	mmol/L	Fatty acids		Non-derived	23445	23745	0.0256329	0.0315463	0.380409	0.0258052	0.019244	0.744882	0.018047	0.0020323	18.1752	rs10509741||rs10883437||rs10883451||rs11591741||rs11596211||rs11597390||rs11599088||rs11599750||rs12265333||rs12769220||rs12776318||rs12782078||rs12784396||rs1408579||rs17668357||rs17882802||rs2862926||rs2862928||rs2862954||rs34762508||rs3927496||rs41290534||rs4295981||rs4486555||rs4606421||rs4919420||rs61871342||rs61871700||rs677603||rs7079679||rs7084921||rs7474634||rs7893985||rs7900372	TRUE	intron_variant	MODIFIER	ERLIN1	ENSG00000107566	0.765	0.996827	101912064	rs2862954	missense_variant	MODERATE	ENSG00000107566	ERLIN1	19.60	ERLIN1 (14567) - ENSG00000107566	ERLIN1 (21368) - ENSG00000107566
10_35	101055973	102659760	FALSE	10	101924418	100164661	rs10883451	chr10:101924418_C_T	PUFA	T	C	0.4949	0.0431	0.4999	0.9172	-0.0179	0.002	18.34	---	0	0.178	2	0.03871	Polyunsaturated Fatty Acids	mmol/L	Fatty acids		Composite	23446	23746	0.0243934	0.0316143	0.356197	0.0249109	0.0192795	0.707027	0.0177723	0.00201829	17.8855	rs10509741||rs10883437||rs10883451||rs11591741||rs11596211||rs11597390||rs11599088||rs11599750||rs12265333||rs12769220||rs12776318||rs12782078||rs12784396||rs1408579||rs17668357||rs17882802||rs2862926||rs2862928||rs2862954||rs34762508||rs3927496||rs41290534||rs4295981||rs4486555||rs4606421||rs4919420||rs61871342||rs61871700||rs677603||rs7079679||rs7084921||rs7474634||rs7893985||rs7900372	TRUE	intron_variant	MODIFIER	ERLIN1	ENSG00000107566	0.765	0.996827	101912064	rs2862954	missense_variant	MODERATE	ENSG00000107566	ERLIN1	19.60	ERLIN1 (14567) - ENSG00000107566	ERLIN1 (21368) - ENSG00000107566
10_35	101055973	102659760	FALSE	10	101924418	100164661	rs10883451	chr10:101924418_C_T	Phosphatidylc	T	C	0.4951	0.0423	0.4999	0.9172	-0.0204	0.0019	25.94	---	0	0.087	2	0.01882	Phosphatidylcholines	mmol/L	Other lipids		Non-derived	23437	23737	0.0289098	0.0309346	0.455903	0.0184884	0.0185397	0.496682	0.0203421	0.00191828	25.546	rs10509741||rs10883437||rs10883451||rs11591741||rs11596211||rs11597390||rs11599088||rs11599750||rs12265333||rs12769220||rs12776318||rs12782078||rs12784396||rs1408579||rs17668357||rs17882802||rs2862926||rs2862928||rs2862954||rs34762508||rs3927496||rs41290534||rs4295981||rs4486555||rs4606421||rs4919420||rs61871342||rs61871700||rs677603||rs7079679||rs7084921||rs7474634||rs7893985||rs7900372	TRUE	intron_variant	MODIFIER	ERLIN1	ENSG00000107566	0.765	0.996827	101912064	rs2862954	missense_variant	MODERATE	ENSG00000107566	ERLIN1	19.60	ERLIN1 (14567) - ENSG00000107566	ERLIN1 (21368) - ENSG00000107566
10_35	101055973	102659760	FALSE	10	101924418	100164661	rs10883451	chr10:101924418_C_T	Phosphoglyc	T	C	0.495	0.0428	0.4999	0.9172	-0.02	0.0019	24.41	---	0	0.159	2	0.03457	Phosphoglycerides	mmol/L	Other lipids		Non-derived	23434	23734	0.0293976	0.0308824	0.46707	0.0151857	0.0186236	0.382117	0.0199797	0.00194195	24.1	rs10509741||rs10883437||rs10883451||rs11591741||rs11596211||rs11597390||rs11599088||rs11599750||rs12265333||rs12769220||rs12776318||rs12782078||rs12784396||rs1408579||rs17668357||rs17882802||rs2862926||rs2862928||rs2862954||rs34762508||rs3927496||rs41290534||rs4295981||rs4486555||rs4606421||rs4919420||rs61871342||rs61871700||rs677603||rs7079679||rs7084921||rs7474634||rs7893985||rs7900372	TRUE	intron_variant	MODIFIER	ERLIN1	ENSG00000107566	0.765	0.996827	101912064	rs2862954	missense_variant	MODERATE	ENSG00000107566	ERLIN1	19.60	ERLIN1 (14567) - ENSG00000107566	ERLIN1 (21368) - ENSG00000107566
10_35	101055973	102659760	FALSE	10	101924418	100164661	rs10883451	chr10:101924418_C_T	SFA	T	C	0.4946	0.0441	0.4999	0.9172	-0.0165	0.002	15.09	---	0	0.356	2	0.07729	Saturated Fatty Acids	mmol/L	Fatty acids		Non-derived	23448	23748	0.0101792	0.0312996	0.127834	0.00569421	0.0193581	0.114276	0.0166257	0.00206239	15.1224	rs10509741||rs10883437||rs10883451||rs11591741||rs11596211||rs11597390||rs11599088||rs11599750||rs12265333||rs12769220||rs12776318||rs12782078||rs12784396||rs1408579||rs17668357||rs17882802||rs2862926||rs2862928||rs2862954||rs34762508||rs3927496||rs41290534||rs4295981||rs4486555||rs4606421||rs4919420||rs61871342||rs61871700||rs677603||rs7079679||rs7084921||rs7474634||rs7893985||rs7900372	TRUE	intron_variant	MODIFIER	ERLIN1	ENSG00000107566	0.765	0.996827	101912064	rs2862954	missense_variant	MODERATE	ENSG00000107566	ERLIN1	19.60	ERLIN1 (14567) - ENSG00000107566	ERLIN1 (21368) - ENSG00000107566
10_35	101055973	102659760	FALSE	10	101924418	100164661	rs10883451	chr10:101924418_C_T	S_HDL_FC	T	C	0.4948	0.0434	0.4999	0.9172	-0.0206	0.002	24.24	---	0	0.193	2	0.04184	Free Cholesterol in Small HDL	mmol/L	Lipoprotein subclasses	Small HDL (average diameter 8.7 nm)	Non-derived	23577	23877	0.00808894	0.0312248	0.0993093	0.0172274	0.0190455	0.436864	0.0206621	0.00200894	24.0848	rs10509741||rs10883437||rs10883451||rs11591741||rs11596211||rs11597390||rs11599088||rs11599750||rs12265333||rs12769220||rs12776318||rs12782078||rs12784396||rs1408579||rs17668357||rs17882802||rs2862926||rs2862928||rs2862954||rs34762508||rs3927496||rs41290534||rs4295981||rs4486555||rs4606421||rs4919420||rs61871342||rs61871700||rs677603||rs7079679||rs7084921||rs7474634||rs7893985||rs7900372	TRUE	intron_variant	MODIFIER	ERLIN1	ENSG00000107566	0.765	0.996827	101912064	rs2862954	missense_variant	MODERATE	ENSG00000107566	ERLIN1	19.60	ERLIN1 (14567) - ENSG00000107566	ERLIN1 (21368) - ENSG00000107566
10_35	101055973	102659760	FALSE	10	101924418	100164661	rs10883451	chr10:101924418_C_T	S_VLDL_L	T	C	0.4946	0.0442	0.4999	0.9172	-0.0138	0.002	10.8	--+	0	0.761	2	0.1652	Total Lipids in Small VLDL	mmol/L	Lipoprotein subclasses	Small VLDL (average diameter 36.8 nm)	Composite	23510	23810	-0.013085	0.0309159	0.172556	0.0145644	0.0193922	0.344259	0.013913	0.00206408	10.8018	rs10509741||rs10883437||rs10883451||rs11591741||rs11596211||rs11597390||rs11599088||rs11599750||rs12265333||rs12769220||rs12776318||rs12782078||rs12784396||rs1408579||rs17668357||rs17882802||rs2862926||rs2862928||rs2862954||rs34762508||rs3927496||rs41290534||rs4295981||rs4486555||rs4606421||rs4919420||rs61871342||rs61871700||rs677603||rs7079679||rs7084921||rs7474634||rs7893985||rs7900372	TRUE	intron_variant	MODIFIER	ERLIN1	ENSG00000107566	0.765	0.996827	101912064	rs2862954	missense_variant	MODERATE	ENSG00000107566	ERLIN1	19.60	ERLIN1 (14567) - ENSG00000107566	ERLIN1 (21368) - ENSG00000107566
10_35	101055973	102659760	FALSE	10	101924418	100164661	rs10883451	chr10:101924418_C_T	S_VLDL_P	T	C	0.4946	0.0441	0.4999	0.9172	-0.0135	0.002	10.4	--+	0	0.785	2	0.1704	Concentration of Small VLDL Particles	mmol/L	Lipoprotein subclasses	Small VLDL (average diameter 36.8 nm)	Non-derived	23509	23809	-0.013749	0.0308718	0.183057	0.0148823	0.0193611	0.35449	0.013563	0.00205398	10.3956	rs10509741||rs10883437||rs10883451||rs11591741||rs11596211||rs11597390||rs11599088||rs11599750||rs12265333||rs12769220||rs12776318||rs12782078||rs12784396||rs1408579||rs17668357||rs17882802||rs2862926||rs2862928||rs2862954||rs34762508||rs3927496||rs41290534||rs4295981||rs4486555||rs4606421||rs4919420||rs61871342||rs61871700||rs677603||rs7079679||rs7084921||rs7474634||rs7893985||rs7900372	TRUE	intron_variant	MODIFIER	ERLIN1	ENSG00000107566	0.765	0.996827	101912064	rs2862954	missense_variant	MODERATE	ENSG00000107566	ERLIN1	19.60	ERLIN1 (14567) - ENSG00000107566	ERLIN1 (21368) - ENSG00000107566
10_35	101055973	102659760	FALSE	10	101924418	100164661	rs10883451	chr10:101924418_C_T	S_VLDL_TG	T	C	0.4951	0.0425	0.4999	0.9172	-0.0163	0.0019	16.3	--+	0	0.404	2	0.08777	Triglycerides in Small VLDL	mmol/L	Lipoprotein subclasses	Small VLDL (average diameter 36.8 nm)	Non-derived	23515	23815	-0.00206235	0.0306796	0.0239231	0.0203821	0.0192348	0.538645	0.016372	0.00196224	16.1419	rs10509741||rs10883437||rs10883451||rs11591741||rs11596211||rs11597390||rs11599088||rs11599750||rs12265333||rs12769220||rs12776318||rs12782078||rs12784396||rs1408579||rs17668357||rs17882802||rs2862926||rs2862928||rs2862954||rs34762508||rs3927496||rs41290534||rs4295981||rs4486555||rs4606421||rs4919420||rs61871342||rs61871700||rs677603||rs7079679||rs7084921||rs7474634||rs7893985||rs7900372	TRUE	intron_variant	MODIFIER	ERLIN1	ENSG00000107566	0.765	0.996827	101912064	rs2862954	missense_variant	MODERATE	ENSG00000107566	ERLIN1	19.60	ERLIN1 (14567) - ENSG00000107566	ERLIN1 (21368) - ENSG00000107566
10_35	101055973	102659760	FALSE	10	101924418	100164661	rs10883451	chr10:101924418_C_T	Total_FA	T	C	0.4947	0.0438	0.4999	0.9172	-0.0178	0.002	17.56	---	0	0.002	2	0.0003534	Total Fatty Acids	mmol/L	Fatty acids		Composite	23442	23742	0.0171497	0.031486	0.232121	0.0171237	0.0193675	0.424101	0.0178014	0.00205597	17.3202	rs10509741||rs10883437||rs10883451||rs11591741||rs11596211||rs11597390||rs11599088||rs11599750||rs12265333||rs12769220||rs12776318||rs12782078||rs12784396||rs1408579||rs17668357||rs17882802||rs2862926||rs2862928||rs2862954||rs34762508||rs3927496||rs41290534||rs4295981||rs4486555||rs4606421||rs4919420||rs61871342||rs61871700||rs677603||rs7079679||rs7084921||rs7474634||rs7893985||rs7900372	TRUE	intron_variant	MODIFIER	ERLIN1	ENSG00000107566	0.765	0.996827	101912064	rs2862954	missense_variant	MODERATE	ENSG00000107566	ERLIN1	19.60	ERLIN1 (14567) - ENSG00000107566	ERLIN1 (21368) - ENSG00000107566
10_35	101055973	102659760	FALSE	10	101924418	100164661	rs10883451	chr10:101924418_C_T	Total_L	T	C	0.4946	0.0442	0.4999	0.9172	-0.016	0.002	14.22	---	0	0.077	2	0.01681	Total Lipids in Lipoprotein Particles	mmol/L	Total lipids		Composite	23423	23723	0.0239322	0.0314362	0.350197	0.0137559	0.0192	0.324488	0.0159706	0.00206397	13.9951	rs10509741||rs10883437||rs10883451||rs11591741||rs11596211||rs11597390||rs11599088||rs11599750||rs12265333||rs12769220||rs12776318||rs12782078||rs12784396||rs1408579||rs17668357||rs17882802||rs2862926||rs2862928||rs2862954||rs34762508||rs3927496||rs41290534||rs4295981||rs4486555||rs4606421||rs4919420||rs61871342||rs61871700||rs677603||rs7079679||rs7084921||rs7474634||rs7893985||rs7900372	TRUE	intron_variant	MODIFIER	ERLIN1	ENSG00000107566	0.765	0.996827	101912064	rs2862954	missense_variant	MODERATE	ENSG00000107566	ERLIN1	19.60	ERLIN1 (14567) - ENSG00000107566	ERLIN1 (21368) - ENSG00000107566
10_35	101055973	102659760	FALSE	10	101924418	100164661	rs10883451	chr10:101924418_C_T	Total_PL	T	C	0.4948	0.0433	0.4999	0.9172	-0.0179	0.002	19.08	---	0	0.273	2	0.05919	Total Phospholipids in Lipoprotein Particles	mmol/L	Phospholipids		Composite	23411	23711	0.0296942	0.0310035	0.470853	0.0111932	0.0187865	0.258612	0.017944	0.00198181	18.8621	rs10509741||rs10883437||rs10883451||rs11591741||rs11596211||rs11597390||rs11599088||rs11599750||rs12265333||rs12769220||rs12776318||rs12782078||rs12784396||rs1408579||rs17668357||rs17882802||rs2862926||rs2862928||rs2862954||rs34762508||rs3927496||rs41290534||rs4295981||rs4486555||rs4606421||rs4919420||rs61871342||rs61871700||rs677603||rs7079679||rs7084921||rs7474634||rs7893985||rs7900372	TRUE	intron_variant	MODIFIER	ERLIN1	ENSG00000107566	0.765	0.996827	101912064	rs2862954	missense_variant	MODERATE	ENSG00000107566	ERLIN1	19.60	ERLIN1 (14567) - ENSG00000107566	ERLIN1 (21368) - ENSG00000107566
10_35	101055973	102659760	FALSE	10	101924418	100164661	rs10883451	chr10:101924418_C_T	Total_TG	T	C	0.4949	0.0429	0.4999	0.9172	-0.0136	0.002	11.28	---	0	0.25	2	0.05427	Total Triglycerides	mmol/L	Triglycerides		Composite	23407	23707	0.00120924	0.0307616	0.0138361	0.00803637	0.019259	0.169748	0.013731	0.00198891	11.2955	rs10509741||rs10883437||rs10883451||rs11591741||rs11596211||rs11597390||rs11599088||rs11599750||rs12265333||rs12769220||rs12776318||rs12782078||rs12784396||rs1408579||rs17668357||rs17882802||rs2862926||rs2862928||rs2862954||rs34762508||rs3927496||rs41290534||rs4295981||rs4486555||rs4606421||rs4919420||rs61871342||rs61871700||rs677603||rs7079679||rs7084921||rs7474634||rs7893985||rs7900372	TRUE	intron_variant	MODIFIER	ERLIN1	ENSG00000107566	0.765	0.996827	101912064	rs2862954	missense_variant	MODERATE	ENSG00000107566	ERLIN1	19.60	ERLIN1 (14567) - ENSG00000107566	ERLIN1 (21368) - ENSG00000107566
10_35	101055973	102659760	FALSE	10	101924418	100164661	rs10883451	chr10:101924418_C_T	XL_HDL_TG	T	C	0.495	0.0427	0.4999	0.9172	-0.0169	0.002	17.09	-+-	0	1.767	2	0.3838	Triglycerides in Very Large HDL	mmol/L	Lipoprotein subclasses	Very large HDL (average diameter 14.3 nm)	Non-derived	23557	23857	0.0110332	0.0309622	0.141714	-0.00826112	0.0192784	0.175045	0.0172351	0.00198497	17.4132	rs10509741||rs10883437||rs10883451||rs11591741||rs11596211||rs11597390||rs11599088||rs11599750||rs12265333||rs12769220||rs12776318||rs12782078||rs12784396||rs1408579||rs17668357||rs17882802||rs2862926||rs2862928||rs2862954||rs34762508||rs3927496||rs41290534||rs4295981||rs4486555||rs4606421||rs4919420||rs61871342||rs61871700||rs677603||rs7079679||rs7084921||rs7474634||rs7893985||rs7900372	TRUE	intron_variant	MODIFIER	ERLIN1	ENSG00000107566	0.765	0.996827	101912064	rs2862954	missense_variant	MODERATE	ENSG00000107566	ERLIN1	19.60	ERLIN1 (14567) - ENSG00000107566	ERLIN1 (21368) - ENSG00000107566
10_35	101055973	102659760	FALSE	10	101924418	100164661	rs10883451	chr10:101924418_C_T	XS_VLDL_TG	T	C	0.4951	0.0423	0.4999	0.9172	-0.0143	0.002	12.58	--+	0	0.94	2	0.2042	Triglycerides in Very Small VLDL	mmol/L	Lipoprotein subclasses	Very small VLDL (average diameter 31.3 nm)	Non-derived	23522	23822	-0.0104633	0.0308615	0.133962	0.00389321	0.0193389	0.0754871	0.0144674	0.00196442	12.7508	rs10509741||rs10883437||rs10883451||rs11591741||rs11596211||rs11597390||rs11599088||rs11599750||rs12265333||rs12769220||rs12776318||rs12782078||rs12784396||rs1408579||rs17668357||rs17882802||rs2862926||rs2862928||rs2862954||rs34762508||rs3927496||rs41290534||rs4295981||rs4486555||rs4606421||rs4919420||rs61871342||rs61871700||rs677603||rs7079679||rs7084921||rs7474634||rs7893985||rs7900372	TRUE	intron_variant	MODIFIER	ERLIN1	ENSG00000107566	0.765	0.996827	101912064	rs2862954	missense_variant	MODERATE	ENSG00000107566	ERLIN1	19.60	ERLIN1 (14567) - ENSG00000107566	ERLIN1 (21368) - ENSG00000107566
10_35	101055973	102659760	FALSE	10	101966008	100206251	rs746125196	chr10:101966008_A_ACT	L_HDL_PL	ACT	A	0.0611	0.003	0.0173	0.0613	0.0254	0.0038	10.76	+-?	49.8	1.991	1	0.8007	Phospholipids in Large HDL	mmol/L	Lipoprotein subclasses	Large HDL (average diameter 12.1 nm)	Non-derived	23560	23860				-0.0510912	0.0543077	0.459894	0.0257247	0.00377763	11.0098	rs10509742||rs10883451||rs112153460||rs112344408||rs112997117||rs113354025||rs113441420||rs113513789||rs11591741||rs12784396||rs1408579||rs17216177||rs17222723||rs17668357||rs17882802||rs185979634||rs188189626||rs2862954||rs34456559||rs34762508||rs3740065||rs55672373||rs55725645||rs55841615||rs56050010||rs56231806||rs57256140||rs603424||rs72832517||rs72838105||rs72838113||rs72838129||rs72838138||rs773231679||rs7906204||rs80174740||rs8187707||rs8187710	TRUE	intron_variant	MODIFIER	CHUK	ENSG00000213341	1.199	0.882145	101964312	rs17880383	synonymous_variant	LOW	ENSG00000213341	CHUK	11.10	ERLIN1 (17917) - ENSG00000107566	CHUK (10309) - ENSG00000213341
10_35	101055973	102659760	FALSE	10	101966008	100206251	rs746125196	chr10:101966008_A_ACT	M_HDL_FC_pct	ACT	A	0.0611	0.003	0.0173	0.0613	0.0263	0.0038	11.13	++?	0	0.031	1	0.065	Free Cholesterol to Total Lipids in Medium HDL percentage	%	Relative lipoprotein lipid concentrations	Medium HDL ratios	Percentage	23642	23942				0.0165147	0.056213	0.114118	0.0263807	0.00385421	11.1153	rs10509742||rs10883451||rs112153460||rs112344408||rs112997117||rs113354025||rs113441420||rs113513789||rs11591741||rs12784396||rs1408579||rs17216177||rs17222723||rs17668357||rs17882802||rs185979634||rs188189626||rs2862954||rs34456559||rs34762508||rs3740065||rs55672373||rs55725645||rs55841615||rs56050010||rs56231806||rs57256140||rs603424||rs72832517||rs72838105||rs72838113||rs72838129||rs72838138||rs773231679||rs7906204||rs80174740||rs8187707||rs8187710	TRUE	intron_variant	MODIFIER	CHUK	ENSG00000213341	1.199	0.882145	101964312	rs17880383	synonymous_variant	LOW	ENSG00000213341	CHUK	11.10	ERLIN1 (17917) - ENSG00000107566	CHUK (10309) - ENSG00000213341
10_35	101055973	102659760	FALSE	10	102075479	100315722	rs603424	chr10:102075479_A_G	Gln	G	A	0.1888	0.0919	0.1685	0.7432	-0.0228	0.0027	16.87	-++	65.3	5.76	2	1.251	Glutamine	mmol/L	Amino acids		Non-derived	23461	23761	0.00114625	0.0196875	0.0206468	0.00603791	0.0144654	0.169807	-0.0243192	0.00274459	18.0999	rs10509742||rs569511||rs603424||rs7079679	TRUE														PKD2L1 (14764) - ENSG00000107593	PKD2L1 (14218) - ENSG00000107593
10_35	101055973	102659760	FALSE	10	102075479	100315722	rs603424	chr10:102075479_A_G	Gly	G	A	0.186	0.085	0.1685	0.7432	-0.0173	0.0024	12.65	-+-	28.5	2.796	2	0.6072	Glycine	mmol/L	Amino acids		Non-derived	23462	23762	-0.0046057	0.0190853	0.0918872	0.00287606	0.0135338	0.0800285	-0.0181777	0.00241835	13.25	rs10509742||rs569511||rs603424||rs7079679	TRUE														PKD2L1 (14764) - ENSG00000107593	PKD2L1 (14218) - ENSG00000107593
10_35	101055973	102659760	FALSE	10	102075479	100315722	rs603424	chr10:102075479_A_G	IDL_FC_pct	G	A	0.189	0.0921	0.1685	0.7432	0.0175	0.0027	10.33	+++	2.5	2.052	2	0.4456	Free Cholesterol to Total Lipids in IDL percentage	%	Relative lipoprotein lipid concentrations	IDL ratios	Percentage	23612	23912	0.00157906	0.0195358	0.02892	0.0342598	0.0143039	1.77953	0.0171651	0.00272727	9.50913	rs10509742||rs569511||rs603424||rs7079679	TRUE														PKD2L1 (14764) - ENSG00000107593	PKD2L1 (14218) - ENSG00000107593
10_35	101055973	102659760	FALSE	10	102075479	100315722	rs603424	chr10:102075479_A_G	LDL_size	G	A	0.1887	0.091	0.1685	0.7432	-0.034	0.0026	37.39	---	57.8	4.737	2	1.029	Average Diameter for LDL Particles	nm	Lipoprotein particle sizes		Non-derived	23432	23732	-0.023185	0.0197414	0.619391	-0.00499497	0.0140996	0.140777	-0.0352231	0.00270274	38.0966	rs10509742||rs569511||rs603424||rs7079679	TRUE														PKD2L1 (14764) - ENSG00000107593	PKD2L1 (14218) - ENSG00000107593
10_35	101055973	102659760	FALSE	10	102075479	100315722	rs603424	chr10:102075479_A_G	L_HDL_CE_pct	G	A	0.1867	0.0872	0.1685	0.7432	-0.0168	0.0025	10.88	---	0	1.275	2	0.2769	Cholesteryl Esters to Total Lipids in Large HDL percentage	%	Relative lipoprotein lipid concentrations	Large HDL ratios	Percentage	23636	23936	-0.0358767	0.0193248	1.19805	-0.0090566	0.0141615	0.281929	-0.0166992	0.00254013	10.3105	rs10509742||rs569511||rs603424||rs7079679	TRUE														PKD2L1 (14764) - ENSG00000107593	PKD2L1 (14218) - ENSG00000107593
10_35	101055973	102659760	FALSE	10	102075479	100315722	rs603424	chr10:102075479_A_G	L_LDL_CE_pct	G	A	0.1891	0.0924	0.1685	0.7432	-0.0192	0.0027	11.91	---	0	0.659	2	0.1432	Cholesteryl Esters to Total Lipids in Large LDL percentage	%	Relative lipoprotein lipid concentrations	Large LDL ratios	Percentage	23616	23916	-0.00326155	0.0198594	0.0607062	-0.0202631	0.0144717	0.791944	-0.0194758	0.00277856	11.6206	rs10509742||rs569511||rs603424||rs7079679	TRUE														PKD2L1 (14764) - ENSG00000107593	PKD2L1 (14218) - ENSG00000107593
10_35	101055973	102659760	FALSE	10	102075479	100315722	rs603424	chr10:102075479_A_G	L_LDL_C_pct	G	A	0.188	0.0898	0.1685	0.7432	-0.019	0.0026	12.83	---	0	0.133	2	0.02898	Cholesterol to Total Lipids in Large LDL percentage	%	Relative lipoprotein lipid concentrations	Large LDL ratios	Percentage	23615	23915	-0.0153788	0.0194988	0.366244	-0.0146814	0.01402	0.53015	-0.0191736	0.00263377	12.4763	rs10509742||rs569511||rs603424||rs7079679	TRUE														PKD2L1 (14764) - ENSG00000107593	PKD2L1 (14218) - ENSG00000107593
10_35	101055973	102659760	FALSE	10	102075479	100315722	rs603424	chr10:102075479_A_G	L_LDL_TG	G	A	0.1881	0.0902	0.1685	0.7432	0.0169	0.0026	9.94	+++	0	1.996	2	0.4334	Triglycerides in Large LDL	mmol/L	Lipoprotein subclasses	Large LDL (average diameter 25.5 nm)	Non-derived	23536	23836	0.0442744	0.0196528	1.61493	0.0182159	0.0144465	0.683324	0.0163147	0.0026857	8.90572	rs10509742||rs569511||rs603424||rs7079679	TRUE														PKD2L1 (14764) - ENSG00000107593	PKD2L1 (14218) - ENSG00000107593
10_35	101055973	102659760	FALSE	10	102075479	100315722	rs603424	chr10:102075479_A_G	MUFA_pct	G	A	0.1869	0.0875	0.1685	0.7432	-0.0441	0.0025	67.96	---	0	0.829	2	0.1801	Monounsaturated Fatty Acids to Total Fatty Acids percentage	%	Fatty acids	Fatty acid ratios	Percentage	23454	23754	-0.0264636	0.0195417	0.755303	-0.0433411	0.0142929	2.615	-0.044386	0.00257741	65.7345	rs10509742||rs569511||rs603424||rs7079679	TRUE														PKD2L1 (14764) - ENSG00000107593	PKD2L1 (14218) - ENSG00000107593
10_35	101055973	102659760	FALSE	10	102075479	100315722	rs603424	chr10:102075479_A_G	M_LDL_PL_pct	G	A	0.1888	0.0919	0.1685	0.7432	-0.0297	0.0027	27.58	---	0	1.013	2	0.22	Phospholipids to Total Lipids in Medium LDL percentage	%	Relative lipoprotein lipid concentrations	Medium LDL ratios	Percentage	23619	23919	-0.0249093	0.0198217	0.680116	-0.0157856	0.014617	0.552585	-0.0303102	0.00276681	27.2011	rs10509742||rs569511||rs603424||rs7079679	TRUE														PKD2L1 (14764) - ENSG00000107593	PKD2L1 (14218) - ENSG00000107593
10_35	101055973	102659760	FALSE	10	102075479	100315722	rs603424	chr10:102075479_A_G	PUFA_by_MUFA	G	A	0.1871	0.0882	0.1685	0.7432	0.0255	0.0025	23.03	+++	0	0.476	2	0.1034	Polyunsaturated Fatty Acids to Monounsaturated Fatty Acids ratio	ratio	Fatty acids	Fatty acid ratios	Ratio	23458	23758	0.0121914	0.0194554	0.274989	0.0262808	0.0143913	1.1686	0.0256868	0.0025986	22.315	rs10509742||rs569511||rs603424||rs7079679	TRUE														PKD2L1 (14764) - ENSG00000107593	PKD2L1 (14218) - ENSG00000107593
10_35	101055973	102659760	FALSE	10	102075479	100315722	rs603424	chr10:102075479_A_G	SFA_pct	G	A	0.1895	0.0936	0.1685	0.7432	0.0644	0.0027	125.93	+++	49.4	3.956	2	0.859	Saturated Fatty Acids to Total Fatty Acids percentage	%	Fatty acids	Fatty acid ratios	Percentage	23455	23755	0.0699465	0.0193676	3.51654	0.0363591	0.0144677	1.92203	0.0653488	0.00276716	122.577	rs10509742||rs569511||rs603424||rs7079679	TRUE														PKD2L1 (14764) - ENSG00000107593	PKD2L1 (14218) - ENSG00000107593
10_35	101055973	102659760	FALSE	10	102075479	100315722	rs603424	chr10:102075479_A_G	S_HDL_CE_pct	G	A	0.1878	0.0899	0.1685	0.7432	-0.0183	0.0026	12.11	---	0	0.922	2	0.2003	Cholesteryl Esters to Total Lipids in Small HDL percentage	%	Relative lipoprotein lipid concentrations	Small HDL ratios	Percentage	23646	23946	-0.000159967	0.0191706	0.00290112	-0.0201584	0.0142735	0.80172	-0.0185605	0.0026177	11.8738	rs10509742||rs569511||rs603424||rs7079679	TRUE														PKD2L1 (14764) - ENSG00000107593	PKD2L1 (14218) - ENSG00000107593
10_35	101055973	102659760	FALSE	10	102075479	100315722	rs603424	chr10:102075479_A_G	S_HDL_FC_pct	G	A	0.1866	0.0866	0.1685	0.7432	0.0162	0.0025	10.08	++-	0	1.383	2	0.3003	Free Cholesterol to Total Lipids in Small HDL percentage	%	Relative lipoprotein lipid concentrations	Small HDL ratios	Percentage	23647	23947	-0.00291281	0.0196717	0.0543903	0.0256251	0.0142283	1.14446	0.0162376	0.00255733	9.66537	rs10509742||rs569511||rs603424||rs7079679	TRUE														PKD2L1 (14764) - ENSG00000107593	PKD2L1 (14218) - ENSG00000107593
10_35	101055973	102659760	FALSE	10	102075479	100315722	rs603424	chr10:102075479_A_G	XL_VLDL_CE_pct	G	A	0.1877	0.0892	0.1685	0.7432	-0.0172	0.0025	11.06	-+-	52.6	4.222	2	0.9167	Cholesteryl Esters to Total Lipids in Very Large VLDL percentage	%	Relative lipoprotein lipid concentrations	Very large VLDL ratios	Percentage	23586	23886	-0.0380859	0.0192419	1.32075	0.00714896	0.0140392	0.214242	-0.0176884	0.00258988	11.0704	rs10509742||rs569511||rs603424||rs7079679	TRUE														PKD2L1 (14764) - ENSG00000107593	PKD2L1 (14218) - ENSG00000107593
10_35	101055973	102659760	FALSE	10	102075479	100315722	rs603424	chr10:102075479_A_G	XL_VLDL_C_pct	G	A	0.1877	0.0892	0.1685	0.7432	-0.0163	0.0025	9.95	-+-	56.9	4.643	2	1.008	Cholesterol to Total Lipids in Very Large VLDL percentage	%	Relative lipoprotein lipid concentrations	Very large VLDL ratios	Percentage	23585	23885	-0.0321319	0.0192633	1.02087	0.011399	0.0140218	0.38065	-0.0169636	0.00259297	10.2172	rs10509742||rs569511||rs603424||rs7079679	TRUE														PKD2L1 (14764) - ENSG00000107593	PKD2L1 (14218) - ENSG00000107593
10_35	101055973	102659760	FALSE	10	102359466	100599709	rs2489002	chr10:102359466_A_G	L_HDL_PL_pct	A	G	0.162	0.0069	0.8158	0.9179	0.0188	0.0027	11.86	++-	0	0.429	2	0.09306	Phospholipids to Total Lipids in Large HDL percentage	%	Relative lipoprotein lipid concentrations	Large HDL ratios	Percentage	23634	23934	0.00352112	0.0342628	0.0370877	-0.0180267	0.0186899	0.47523	-0.0189339	0.0026859	11.7453	rs10883511||rs11190583||rs11190604||rs201042847||rs2489033||rs2495726||rs3750629||rs4447106||rs74942995	TRUE	intergenic_variant	MODIFIER	-	-	2.397	0.801401	102350898	rs2489050	intergenic_variant	MODIFIER	-	-	3.152	HIF1AN (39711) - ENSG00000166135	HIF1AN (63239) - ENSG00000166135
10_36	102885542	104692497	FALSE	10	103601727	101841970	rs78142636	chr10:103601727_C_G	L_VLDL_CE_pct	G	C	0.0622	0.0071	0.0298	0.1053	0.0293	0.004	12.53	+++	0	0.712	2	0.1546	Cholesteryl Esters to Total Lipids in Large VLDL percentage	%	Relative lipoprotein lipid concentrations	Large VLDL ratios	Percentage	23591	23891	0.0520329	0.0273127	1.24588	0.0264942	0.0414793	0.281501	0.0288077	0.00407787	11.7923	rs1044258||rs10786658||rs11191105||rs11191156||rs11191193||rs11191269||rs11191270||rs11593898||rs11594623||rs11598856||rs116093870||rs117526247||rs117793008||rs117883100||rs12354486||rs140312320||rs148337160||rs149613931||rs17696674||rs17779355||rs17780834||rs188251563||rs2305192||rs2735421||rs2786847||rs34761644||rs3740422||rs4919624||rs4919626||rs55970842||rs61874116||rs6584444||rs67477288||rs67497633||rs7071326||rs7086205||rs7086516||rs73344830||rs74606364||rs749694||rs75398587||rs76633616||rs79356410||rs79515366||rs79550344||rs79931565	TRUE	intron_variant	MODIFIER	KCNIP2	ENSG00000120049	1.292	0.997174	103550281	rs149613931	intron_variant	MODIFIER	ENSG00000198408	MGEA5	0.787	KCNIP2 (1950) - ENSG00000120049	KCNIP2 (1598) - ENSG00000120049
10_36	102885542	104692497	FALSE	10	103601727	101841970	rs78142636	chr10:103601727_C_G	L_VLDL_C_pct	G	C	0.0622	0.0072	0.0298	0.1053	0.0303	0.0041	12.81	+++	0	0.437	2	0.09498	Cholesterol to Total Lipids in Large VLDL percentage	%	Relative lipoprotein lipid concentrations	Large VLDL ratios	Percentage	23590	23890	0.0452545	0.0274826	1.00162	0.0146093	0.042018	0.137826	0.0301202	0.00417252	12.28	rs1044258||rs10786658||rs11191105||rs11191156||rs11191193||rs11191269||rs11191270||rs11593898||rs11594623||rs11598856||rs116093870||rs117526247||rs117793008||rs117883100||rs12354486||rs140312320||rs148337160||rs149613931||rs17696674||rs17779355||rs17780834||rs188251563||rs2305192||rs2735421||rs2786847||rs34761644||rs3740422||rs4919624||rs4919626||rs55970842||rs61874116||rs6584444||rs67477288||rs67497633||rs7071326||rs7086205||rs7086516||rs73344830||rs74606364||rs749694||rs75398587||rs76633616||rs79356410||rs79515366||rs79550344||rs79931565	TRUE	intron_variant	MODIFIER	KCNIP2	ENSG00000120049	1.292	0.997174	103550281	rs149613931	intron_variant	MODIFIER	ENSG00000198408	MGEA5	0.787	KCNIP2 (1950) - ENSG00000120049	KCNIP2 (1598) - ENSG00000120049
10_36	102885542	104692497	FALSE	10	103759645	101999888	rs118165209	chr10:103759645_A_G	M_VLDL_PL_pct	G	A	0.0612	0.0016	0.0486	0.0614	0.0314	0.0041	14.03	+++	0	0.57	2	0.1238	Phospholipids to Total Lipids in Medium VLDL percentage	%	Relative lipoprotein lipid concentrations	Medium VLDL ratios	Percentage	23594	23894	0.0587138	0.036385	0.972256	0.0316668	0.0330249	0.471571	0.0310638	0.00411178	13.3773	rs1044258||rs10883617||rs11190955||rs11191156||rs11191193||rs11191269||rs11191270||rs11593898||rs11594623||rs11598856||rs116093870||rs117526247||rs117793008||rs117883100||rs12354486||rs140312320||rs148337160||rs149613931||rs17696674||rs17779355||rs17780834||rs188251563||rs2305192||rs34761644||rs3740422||rs4919559||rs4919624||rs4919626||rs55970842||rs61874116||rs67477288||rs67497633||rs7077446||rs7086516||rs74606364||rs749694||rs75398587||rs76633616||rs79356410||rs79515366||rs79550344||rs79931565	TRUE	intron_variant	MODIFIER	C10orf76	ENSG00000120029	3.063	0.987495	103550281	rs149613931	intron_variant	MODIFIER	ENSG00000198408	MGEA5	0.787	C10orf76 (56305) - ENSG00000120029	C10orf76 (2176) - ENSG00000120029
10_36	102885542	104692497	FALSE	10	103831601	102071844	rs118091174	chr10:103831601_A_G	M_VLDL_FC_pct	G	A	0.0587	0.0032	0.0117	0.059	0.0323	0.0041	14.28	+++	0	0.735	2	0.1596	Free Cholesterol to Total Lipids in Medium VLDL percentage	%	Relative lipoprotein lipid concentrations	Medium VLDL ratios	Percentage	23597	23897	0.0867136	0.0844218	0.516625	0.0527396	0.0367128	0.821462	0.0318974	0.00415966	13.7586	rs1044258||rs11191156||rs11191193||rs11191269||rs11191270||rs11593898||rs11594623||rs11598856||rs116093870||rs117526247||rs117793008||rs117883100||rs12354486||rs140312320||rs148337160||rs149613931||rs17696674||rs17779355||rs17780834||rs188251563||rs34761644||rs3740422||rs4919624||rs4919626||rs55970842||rs61874116||rs67477288||rs67497633||rs7086516||rs74606364||rs75398587||rs76633616||rs79356410||rs79515366||rs79550344||rs79931565	TRUE	downstream_gene_variant	MODIFIER	HPS6	ENSG00000166189	0.049	0.872801	103550281	rs149613931	intron_variant	MODIFIER	ENSG00000198408	MGEA5	0.787	HPS6 (3809) - ENSG00000166189	HPS6 (6454) - ENSG00000166189
10_36	102885542	104692497	FALSE	10	103831601	102071844	rs118091174	chr10:103831601_A_G	M_VLDL_TG_pct	G	A	0.0587	0.0031	0.0117	0.059	-0.0335	0.0041	15.77	---	0	0.935	2	0.203	Triglycerides to Total Lipids in Medium VLDL percentage	%	Relative lipoprotein lipid concentrations	Medium VLDL ratios	Percentage	23598	23898	-0.0757238	0.0834076	0.438966	-0.0633062	0.0365051	1.08152	-0.0330491	0.00409863	15.1297	rs1044258||rs11191156||rs11191193||rs11191269||rs11191270||rs11593898||rs11594623||rs11598856||rs116093870||rs117526247||rs117793008||rs117883100||rs12354486||rs140312320||rs148337160||rs149613931||rs17696674||rs17779355||rs17780834||rs188251563||rs34761644||rs3740422||rs4919624||rs4919626||rs55970842||rs61874116||rs67477288||rs67497633||rs7086516||rs74606364||rs75398587||rs76633616||rs79356410||rs79515366||rs79550344||rs79931565	TRUE	downstream_gene_variant	MODIFIER	HPS6	ENSG00000166189	0.049	0.872801	103550281	rs149613931	intron_variant	MODIFIER	ENSG00000198408	MGEA5	0.787	HPS6 (3809) - ENSG00000166189	HPS6 (6454) - ENSG00000166189
10_36	102885542	104692497	FALSE	10	103887353	102127596	rs148089364	chr10:103887353_C_T	M_HDL_CE_pct	C	T	0.0688	0.0043	0.0149	0.0692	0.0332	0.0038	17.41	+++	0	0.885	2	0.1923	Cholesteryl Esters to Total Lipids in Medium HDL percentage	%	Relative lipoprotein lipid concentrations	Medium HDL ratios	Percentage	23641	23941	0.0366144	0.0707354	0.218445	0.0692744	0.0385917	1.1388	0.0328285	0.00384828	16.8373	rs11191269||rs11191270||rs11593898||rs11594623||rs11598856||rs116093870||rs117526247||rs117793008||rs117883100||rs12354486||rs140312320||rs148337160||rs149613931||rs17696674||rs17779355||rs17780834||rs188251563||rs34761644||rs4919624||rs4919626||rs55970842||rs61874116||rs67477288||rs67497633||rs7086516||rs74606364||rs75398587||rs76633616||rs79356410||rs79515366||rs79550344||rs79931565	TRUE	intergenic_variant	MODIFIER	-	-	3.287	0.979534	103923024	rs146188413	3_prime_UTR_variant	MODIFIER	ENSG00000166197	NOLC1	0.953	PPRC1 (5434) - ENSG00000148840	PPRC1 (5434) - ENSG00000148840
10_36	102885542	104692497	FALSE	10	103887353	102127596	rs148089364	chr10:103887353_C_T	M_HDL_C_pct	C	T	0.0688	0.0043	0.0149	0.0692	0.0303	0.0037	15.37	+++	0	1.211	2	0.2629	Cholesterol to Total Lipids in Medium HDL percentage	%	Relative lipoprotein lipid concentrations	Medium HDL ratios	Percentage	23640	23940	0.0111359	0.0699768	0.058707	0.0706177	0.0379743	1.20108	0.0299552	0.00374885	14.8716	rs11191269||rs11191270||rs11593898||rs11594623||rs11598856||rs116093870||rs117526247||rs117793008||rs117883100||rs12354486||rs140312320||rs148337160||rs149613931||rs17696674||rs17779355||rs17780834||rs188251563||rs34761644||rs4919624||rs4919626||rs55970842||rs61874116||rs67477288||rs67497633||rs7086516||rs74606364||rs75398587||rs76633616||rs79356410||rs79515366||rs79550344||rs79931565	TRUE	intergenic_variant	MODIFIER	-	-	3.287	0.979534	103923024	rs146188413	3_prime_UTR_variant	MODIFIER	ENSG00000166197	NOLC1	0.953	PPRC1 (5434) - ENSG00000148840	PPRC1 (5434) - ENSG00000148840
10_36	102885542	104692497	FALSE	10	103887353	102127596	rs148089364	chr10:103887353_C_T	M_HDL_TG_pct	C	T	0.0688	0.0043	0.0149	0.0692	-0.0247	0.0037	10.38	---	0	0.765	2	0.1661	Triglycerides to Total Lipids in Medium HDL percentage	%	Relative lipoprotein lipid concentrations	Medium HDL ratios	Percentage	23643	23943	-0.0290917	0.0703488	0.167993	-0.0578525	0.0381597	0.887719	-0.0244015	0.00377311	10.0007	rs11191269||rs11191270||rs11593898||rs11594623||rs11598856||rs116093870||rs117526247||rs117793008||rs117883100||rs12354486||rs140312320||rs148337160||rs149613931||rs17696674||rs17779355||rs17780834||rs188251563||rs34761644||rs4919624||rs4919626||rs55970842||rs61874116||rs67477288||rs67497633||rs7086516||rs74606364||rs75398587||rs76633616||rs79356410||rs79515366||rs79550344||rs79931565	TRUE	intergenic_variant	MODIFIER	-	-	3.287	0.979534	103923024	rs146188413	3_prime_UTR_variant	MODIFIER	ENSG00000166197	NOLC1	0.953	PPRC1 (5434) - ENSG00000148840	PPRC1 (5434) - ENSG00000148840
10_36	102885542	104692497	FALSE	10	103887353	102127596	rs148089364	chr10:103887353_C_T	M_LDL_CE_pct	C	T	0.0687	0.0045	0.0149	0.0692	-0.0327	0.004	15.19	---	0	0.763	2	0.1657	Cholesteryl Esters to Total Lipids in Medium LDL percentage	%	Relative lipoprotein lipid concentrations	Medium LDL ratios	Percentage	23621	23921	-0.0870673	0.0717319	0.648148	-0.0156403	0.0392786	0.160841	-0.0327262	0.00407763	14.9962	rs11191269||rs11191270||rs11593898||rs11594623||rs11598856||rs116093870||rs117526247||rs117793008||rs117883100||rs12354486||rs140312320||rs148337160||rs149613931||rs17696674||rs17779355||rs17780834||rs188251563||rs34761644||rs4919624||rs4919626||rs55970842||rs61874116||rs67477288||rs67497633||rs7086516||rs74606364||rs75398587||rs76633616||rs79356410||rs79515366||rs79550344||rs79931565	TRUE	intergenic_variant	MODIFIER	-	-	3.287	0.979534	103923024	rs146188413	3_prime_UTR_variant	MODIFIER	ENSG00000166197	NOLC1	0.953	PPRC1 (5434) - ENSG00000148840	PPRC1 (5434) - ENSG00000148840
10_36	102885542	104692497	FALSE	10	103887353	102127596	rs148089364	chr10:103887353_C_T	M_LDL_PL_pct	C	T	0.0687	0.0045	0.0149	0.0692	0.0329	0.0041	15.25	+++	0	0.399	2	0.08665	Phospholipids to Total Lipids in Medium LDL percentage	%	Relative lipoprotein lipid concentrations	Medium LDL ratios	Percentage	23619	23919	0.016717	0.0722394	0.0877804	0.00962382	0.0396803	0.0923917	0.0331824	0.00408854	15.317	rs11191269||rs11191270||rs11593898||rs11594623||rs11598856||rs116093870||rs117526247||rs117793008||rs117883100||rs12354486||rs140312320||rs148337160||rs149613931||rs17696674||rs17779355||rs17780834||rs188251563||rs34761644||rs4919624||rs4919626||rs55970842||rs61874116||rs67477288||rs67497633||rs7086516||rs74606364||rs75398587||rs76633616||rs79356410||rs79515366||rs79550344||rs79931565	TRUE	intergenic_variant	MODIFIER	-	-	3.287	0.979534	103923024	rs146188413	3_prime_UTR_variant	MODIFIER	ENSG00000166197	NOLC1	0.953	PPRC1 (5434) - ENSG00000148840	PPRC1 (5434) - ENSG00000148840
10_36	102885542	104692497	FALSE	10	103887353	102127596	rs148089364	chr10:103887353_C_T	S_HDL_TG	C	T	0.0688	0.0043	0.0149	0.0692	-0.0246	0.0038	10.05	---	0	0.079	2	0.01714	Triglycerides in Small HDL	mmol/L	Lipoprotein subclasses	Small HDL (average diameter 8.7 nm)	Non-derived	23578	23878	-0.0054872	0.0706085	0.027771	-0.027469	0.0388905	0.318767	-0.0246714	0.00382445	9.95409	rs11191269||rs11191270||rs11593898||rs11594623||rs11598856||rs116093870||rs117526247||rs117793008||rs117883100||rs12354486||rs140312320||rs148337160||rs149613931||rs17696674||rs17779355||rs17780834||rs188251563||rs34761644||rs4919624||rs4919626||rs55970842||rs61874116||rs67477288||rs67497633||rs7086516||rs74606364||rs75398587||rs76633616||rs79356410||rs79515366||rs79550344||rs79931565	TRUE	intergenic_variant	MODIFIER	-	-	3.287	0.979534	103923024	rs146188413	3_prime_UTR_variant	MODIFIER	ENSG00000166197	NOLC1	0.953	PPRC1 (5434) - ENSG00000148840	PPRC1 (5434) - ENSG00000148840
10_36	102885542	104692497	FALSE	10	103887353	102127596	rs148089364	chr10:103887353_C_T	S_LDL_CE_pct	C	T	0.0687	0.0045	0.0149	0.0692	-0.0372	0.004	19.71	---	0	0.371	2	0.08067	Cholesteryl Esters to Total Lipids in Small LDL percentage	%	Relative lipoprotein lipid concentrations	Small LDL ratios	Percentage	23626	23926	-0.0636041	0.0717614	0.425458	-0.0561037	0.0391845	0.81757	-0.0369606	0.00404815	19.1653	rs11191269||rs11191270||rs11593898||rs11594623||rs11598856||rs116093870||rs117526247||rs117793008||rs117883100||rs12354486||rs140312320||rs148337160||rs149613931||rs17696674||rs17779355||rs17780834||rs188251563||rs34761644||rs4919624||rs4919626||rs55970842||rs61874116||rs67477288||rs67497633||rs7086516||rs74606364||rs75398587||rs76633616||rs79356410||rs79515366||rs79550344||rs79931565	TRUE	intergenic_variant	MODIFIER	-	-	3.287	0.979534	103923024	rs146188413	3_prime_UTR_variant	MODIFIER	ENSG00000166197	NOLC1	0.953	PPRC1 (5434) - ENSG00000148840	PPRC1 (5434) - ENSG00000148840
10_36	102885542	104692497	FALSE	10	103887353	102127596	rs148089364	chr10:103887353_C_T	S_LDL_PL_pct	C	T	0.0687	0.0044	0.0149	0.0692	0.0332	0.004	16.01	+++	0	0.147	2	0.0319	Phospholipids to Total Lipids in Small LDL percentage	%	Relative lipoprotein lipid concentrations	Small LDL ratios	Percentage	23624	23924	0.00666384	0.0716114	0.033455	0.0369798	0.0394247	0.458106	0.0332944	0.0040292	15.8486	rs11191269||rs11191270||rs11593898||rs11594623||rs11598856||rs116093870||rs117526247||rs117793008||rs117883100||rs12354486||rs140312320||rs148337160||rs149613931||rs17696674||rs17779355||rs17780834||rs188251563||rs34761644||rs4919624||rs4919626||rs55970842||rs61874116||rs67477288||rs67497633||rs7086516||rs74606364||rs75398587||rs76633616||rs79356410||rs79515366||rs79550344||rs79931565	TRUE	intergenic_variant	MODIFIER	-	-	3.287	0.979534	103923024	rs146188413	3_prime_UTR_variant	MODIFIER	ENSG00000166197	NOLC1	0.953	PPRC1 (5434) - ENSG00000148840	PPRC1 (5434) - ENSG00000148840
10_36	102885542	104692497	FALSE	10	103887353	102127596	rs148089364	chr10:103887353_C_T	VLDL_TG	C	T	0.0688	0.0044	0.0149	0.0692	-0.0261	0.0039	10.69	---	0	1.489	2	0.3232	Triglycerides in VLDL	mmol/L	Triglycerides		Composite	23408	23708	-0.0981721	0.0703812	0.787659	-0.0512687	0.038713	0.731902	-0.0255851	0.0039139	10.2022	rs11191269||rs11191270||rs11593898||rs11594623||rs11598856||rs116093870||rs117526247||rs117793008||rs117883100||rs12354486||rs140312320||rs148337160||rs149613931||rs17696674||rs17779355||rs17780834||rs188251563||rs34761644||rs4919624||rs4919626||rs55970842||rs61874116||rs67477288||rs67497633||rs7086516||rs74606364||rs75398587||rs76633616||rs79356410||rs79515366||rs79550344||rs79931565	TRUE	intergenic_variant	MODIFIER	-	-	3.287	0.979534	103923024	rs146188413	3_prime_UTR_variant	MODIFIER	ENSG00000166197	NOLC1	0.953	PPRC1 (5434) - ENSG00000148840	PPRC1 (5434) - ENSG00000148840
10_36	102885542	104692497	FALSE	10	103887353	102127596	rs148089364	chr10:103887353_C_T	VLDL_size	C	T	0.0688	0.0042	0.0149	0.0692	-0.0273	0.0037	12.94	---	0	1.756	2	0.3813	Average Diameter for VLDL Particles	nm	Lipoprotein particle sizes		Non-derived	23431	23731	-0.0470321	0.0691054	0.304401	-0.0758164	0.0377228	1.35214	-0.0267709	0.00369964	12.3356	rs11191269||rs11191270||rs11593898||rs11594623||rs11598856||rs116093870||rs117526247||rs117793008||rs117883100||rs12354486||rs140312320||rs148337160||rs149613931||rs17696674||rs17779355||rs17780834||rs188251563||rs34761644||rs4919624||rs4919626||rs55970842||rs61874116||rs67477288||rs67497633||rs7086516||rs74606364||rs75398587||rs76633616||rs79356410||rs79515366||rs79550344||rs79931565	TRUE	intergenic_variant	MODIFIER	-	-	3.287	0.979534	103923024	rs146188413	3_prime_UTR_variant	MODIFIER	ENSG00000166197	NOLC1	0.953	PPRC1 (5434) - ENSG00000148840	PPRC1 (5434) - ENSG00000148840
10_36	102885542	104692497	FALSE	10	103887353	102127596	rs148089364	chr10:103887353_C_T	XL_VLDL_CE_pct	C	T	0.0688	0.0043	0.0149	0.0692	0.0359	0.0038	20.41	++-	0	0.997	2	0.2166	Cholesteryl Esters to Total Lipids in Very Large VLDL percentage	%	Relative lipoprotein lipid concentrations	Very large VLDL ratios	Percentage	23586	23886	-0.00869439	0.0701265	0.0451162	0.0651904	0.0381117	1.05963	0.0357121	0.00382709	19.981	rs11191269||rs11191270||rs11593898||rs11594623||rs11598856||rs116093870||rs117526247||rs117793008||rs117883100||rs12354486||rs140312320||rs148337160||rs149613931||rs17696674||rs17779355||rs17780834||rs188251563||rs34761644||rs4919624||rs4919626||rs55970842||rs61874116||rs67477288||rs67497633||rs7086516||rs74606364||rs75398587||rs76633616||rs79356410||rs79515366||rs79550344||rs79931565	TRUE	intergenic_variant	MODIFIER	-	-	3.287	0.979534	103923024	rs146188413	3_prime_UTR_variant	MODIFIER	ENSG00000166197	NOLC1	0.953	PPRC1 (5434) - ENSG00000148840	PPRC1 (5434) - ENSG00000148840
10_36	102885542	104692497	FALSE	10	103887353	102127596	rs148089364	chr10:103887353_C_T	XL_VLDL_C_pct	C	T	0.0688	0.0043	0.0149	0.0692	0.0333	0.0038	17.67	++-	0	0.605	2	0.1315	Cholesterol to Total Lipids in Very Large VLDL percentage	%	Relative lipoprotein lipid concentrations	Very large VLDL ratios	Percentage	23585	23885	-0.0132834	0.0702044	0.0706181	0.0487662	0.0380644	0.698663	0.0332866	0.00383166	17.4303	rs11191269||rs11191270||rs11593898||rs11594623||rs11598856||rs116093870||rs117526247||rs117793008||rs117883100||rs12354486||rs140312320||rs148337160||rs149613931||rs17696674||rs17779355||rs17780834||rs188251563||rs34761644||rs4919624||rs4919626||rs55970842||rs61874116||rs67477288||rs67497633||rs7086516||rs74606364||rs75398587||rs76633616||rs79356410||rs79515366||rs79550344||rs79931565	TRUE	intergenic_variant	MODIFIER	-	-	3.287	0.979534	103923024	rs146188413	3_prime_UTR_variant	MODIFIER	ENSG00000166197	NOLC1	0.953	PPRC1 (5434) - ENSG00000148840	PPRC1 (5434) - ENSG00000148840
10_36	102885542	104692497	FALSE	10	103887353	102127596	rs148089364	chr10:103887353_C_T	XL_VLDL_TG	C	T	0.0688	0.0044	0.0149	0.0692	-0.0273	0.0038	11.85	---	18.1	2.442	2	0.5304	Triglycerides in Very Large VLDL	mmol/L	Lipoprotein subclasses	Very large VLDL (average diameter 64 nm)	Non-derived	23494	23794	-0.119705	0.0701333	1.05623	-0.0590811	0.0385662	0.901227	-0.026657	0.00387461	11.2227	rs11191269||rs11191270||rs11593898||rs11594623||rs11598856||rs116093870||rs117526247||rs117793008||rs117883100||rs12354486||rs140312320||rs148337160||rs149613931||rs17696674||rs17779355||rs17780834||rs188251563||rs34761644||rs4919624||rs4919626||rs55970842||rs61874116||rs67477288||rs67497633||rs7086516||rs74606364||rs75398587||rs76633616||rs79356410||rs79515366||rs79550344||rs79931565	TRUE	intergenic_variant	MODIFIER	-	-	3.287	0.979534	103923024	rs146188413	3_prime_UTR_variant	MODIFIER	ENSG00000166197	NOLC1	0.953	PPRC1 (5434) - ENSG00000148840	PPRC1 (5434) - ENSG00000148840
10_36	102885542	104692497	FALSE	10	103887353	102127596	rs148089364	chr10:103887353_C_T	XXL_VLDL_C	C	T	0.0688	0.0044	0.0149	0.0692	-0.031	0.0039	14.78	---	53.3	4.282	2	0.9298	Cholesterol in Chylomicrons and Extremely Large VLDL	mmol/L	Lipoprotein subclasses	Chylomicrons and extremely large VLDL (particle diameters from 75 nm upwards)	Composite	23484	23784	-0.153741	0.0709113	1.52068	-0.0742914	0.0387801	1.25647	-0.0302196	0.0039224	13.8811	rs11191269||rs11191270||rs11593898||rs11594623||rs11598856||rs116093870||rs117526247||rs117793008||rs117883100||rs12354486||rs140312320||rs148337160||rs149613931||rs17696674||rs17779355||rs17780834||rs188251563||rs34761644||rs4919624||rs4919626||rs55970842||rs61874116||rs67477288||rs67497633||rs7086516||rs74606364||rs75398587||rs76633616||rs79356410||rs79515366||rs79550344||rs79931565	TRUE	intergenic_variant	MODIFIER	-	-	3.287	0.979534	103923024	rs146188413	3_prime_UTR_variant	MODIFIER	ENSG00000166197	NOLC1	0.953	PPRC1 (5434) - ENSG00000148840	PPRC1 (5434) - ENSG00000148840
10_36	102885542	104692497	FALSE	10	103887353	102127596	rs148089364	chr10:103887353_C_T	XXL_VLDL_CE	C	T	0.0688	0.0044	0.0149	0.0692	-0.0282	0.0039	12.23	---	46.8	3.759	2	0.8163	Cholesteryl Esters in Chylomicrons and Extremely Large VLDL	mmol/L	Lipoprotein subclasses	Chylomicrons and extremely large VLDL (particle diameters from 75 nm upwards)	Non-derived	23485	23785	-0.147383	0.0707963	1.42758	-0.0647022	0.038743	1.02268	-0.0274373	0.00393892	11.4857	rs11191269||rs11191270||rs11593898||rs11594623||rs11598856||rs116093870||rs117526247||rs117793008||rs117883100||rs12354486||rs140312320||rs148337160||rs149613931||rs17696674||rs17779355||rs17780834||rs188251563||rs34761644||rs4919624||rs4919626||rs55970842||rs61874116||rs67477288||rs67497633||rs7086516||rs74606364||rs75398587||rs76633616||rs79356410||rs79515366||rs79550344||rs79931565	TRUE	intergenic_variant	MODIFIER	-	-	3.287	0.979534	103923024	rs146188413	3_prime_UTR_variant	MODIFIER	ENSG00000166197	NOLC1	0.953	PPRC1 (5434) - ENSG00000148840	PPRC1 (5434) - ENSG00000148840
10_36	102885542	104692497	FALSE	10	103887353	102127596	rs148089364	chr10:103887353_C_T	XXL_VLDL_FC	C	T	0.0688	0.0044	0.0149	0.0692	-0.0349	0.0039	18.57	---	57.2	4.674	2	1.015	Free Cholesterol in Chylomicrons and Extremely Large VLDL	mmol/L	Lipoprotein subclasses	Chylomicrons and extremely large VLDL (particle diameters from 75 nm upwards)	Non-derived	23486	23786	-0.154393	0.0709948	1.52795	-0.0867921	0.0388519	1.59366	-0.0339687	0.00390636	17.4627	rs11191269||rs11191270||rs11593898||rs11594623||rs11598856||rs116093870||rs117526247||rs117793008||rs117883100||rs12354486||rs140312320||rs148337160||rs149613931||rs17696674||rs17779355||rs17780834||rs188251563||rs34761644||rs4919624||rs4919626||rs55970842||rs61874116||rs67477288||rs67497633||rs7086516||rs74606364||rs75398587||rs76633616||rs79356410||rs79515366||rs79550344||rs79931565	TRUE	intergenic_variant	MODIFIER	-	-	3.287	0.979534	103923024	rs146188413	3_prime_UTR_variant	MODIFIER	ENSG00000166197	NOLC1	0.953	PPRC1 (5434) - ENSG00000148840	PPRC1 (5434) - ENSG00000148840
10_36	102885542	104692497	FALSE	10	103887353	102127596	rs148089364	chr10:103887353_C_T	XXL_VLDL_L	C	T	0.0688	0.0044	0.0149	0.0692	-0.0351	0.0039	18.65	---	61.8	5.235	2	1.137	Total Lipids in Chylomicrons and Extremely Large VLDL	mmol/L	Lipoprotein subclasses	Chylomicrons and extremely large VLDL (particle diameters from 75 nm upwards)	Composite	23482	23782	-0.171714	0.0711687	1.80047	-0.0825897	0.038799	1.47778	-0.0342083	0.00392687	17.5225	rs11191269||rs11191270||rs11593898||rs11594623||rs11598856||rs116093870||rs117526247||rs117793008||rs117883100||rs12354486||rs140312320||rs148337160||rs149613931||rs17696674||rs17779355||rs17780834||rs188251563||rs34761644||rs4919624||rs4919626||rs55970842||rs61874116||rs67477288||rs67497633||rs7086516||rs74606364||rs75398587||rs76633616||rs79356410||rs79515366||rs79550344||rs79931565	TRUE	intergenic_variant	MODIFIER	-	-	3.287	0.979534	103923024	rs146188413	3_prime_UTR_variant	MODIFIER	ENSG00000166197	NOLC1	0.953	PPRC1 (5434) - ENSG00000148840	PPRC1 (5434) - ENSG00000148840
10_36	102885542	104692497	FALSE	10	103887353	102127596	rs148089364	chr10:103887353_C_T	XXL_VLDL_P	C	T	0.0688	0.0044	0.0149	0.0692	-0.0332	0.0039	16.89	---	56.9	4.636	2	1.007	Concentration of Chylomicrons and Extremely Large VLDL Particles	mmol/L	Lipoprotein subclasses	Chylomicrons and extremely large VLDL (particle diameters from 75 nm upwards)	Non-derived	23481	23781	-0.152735	0.0708623	1.5068	-0.0843959	0.0388205	1.52717	-0.0323111	0.0039102	15.8486	rs11191269||rs11191270||rs11593898||rs11594623||rs11598856||rs116093870||rs117526247||rs117793008||rs117883100||rs12354486||rs140312320||rs148337160||rs149613931||rs17696674||rs17779355||rs17780834||rs188251563||rs34761644||rs4919624||rs4919626||rs55970842||rs61874116||rs67477288||rs67497633||rs7086516||rs74606364||rs75398587||rs76633616||rs79356410||rs79515366||rs79550344||rs79931565	TRUE	intergenic_variant	MODIFIER	-	-	3.287	0.979534	103923024	rs146188413	3_prime_UTR_variant	MODIFIER	ENSG00000166197	NOLC1	0.953	PPRC1 (5434) - ENSG00000148840	PPRC1 (5434) - ENSG00000148840
10_36	102885542	104692497	FALSE	10	103887353	102127596	rs148089364	chr10:103887353_C_T	XXL_VLDL_PL	C	T	0.0688	0.0044	0.0149	0.0692	-0.0336	0.0039	17.39	---	57.9	4.756	2	1.033	Phospholipids in Chylomicrons and Extremely Large VLDL	mmol/L	Lipoprotein subclasses	Chylomicrons and extremely large VLDL (particle diameters from 75 nm upwards)	Non-derived	23483	23783	-0.157716	0.0706863	1.59062	-0.0829147	0.0387808	1.48793	-0.0326796	0.00389247	16.3339	rs11191269||rs11191270||rs11593898||rs11594623||rs11598856||rs116093870||rs117526247||rs117793008||rs117883100||rs12354486||rs140312320||rs148337160||rs149613931||rs17696674||rs17779355||rs17780834||rs188251563||rs34761644||rs4919624||rs4919626||rs55970842||rs61874116||rs67477288||rs67497633||rs7086516||rs74606364||rs75398587||rs76633616||rs79356410||rs79515366||rs79550344||rs79931565	TRUE	intergenic_variant	MODIFIER	-	-	3.287	0.979534	103923024	rs146188413	3_prime_UTR_variant	MODIFIER	ENSG00000166197	NOLC1	0.953	PPRC1 (5434) - ENSG00000148840	PPRC1 (5434) - ENSG00000148840
10_36	102885542	104692497	FALSE	10	103887353	102127596	rs148089364	chr10:103887353_C_T	XXL_VLDL_TG	C	T	0.0688	0.0044	0.0149	0.0692	-0.036	0.0039	19.38	---	44.9	3.63	2	0.7883	Triglycerides in Chylomicrons and Extremely Large VLDL	mmol/L	Lipoprotein subclasses	Chylomicrons and extremely large VLDL (particle diameters from 75 nm upwards)	Non-derived	23487	23787	-0.143186	0.0712227	1.35273	-0.0806281	0.0387921	1.42405	-0.035194	0.0039442	18.343	rs11191269||rs11191270||rs11593898||rs11594623||rs11598856||rs116093870||rs117526247||rs117793008||rs117883100||rs12354486||rs140312320||rs148337160||rs149613931||rs17696674||rs17779355||rs17780834||rs188251563||rs34761644||rs4919624||rs4919626||rs55970842||rs61874116||rs67477288||rs67497633||rs7086516||rs74606364||rs75398587||rs76633616||rs79356410||rs79515366||rs79550344||rs79931565	TRUE	intergenic_variant	MODIFIER	-	-	3.287	0.979534	103923024	rs146188413	3_prime_UTR_variant	MODIFIER	ENSG00000166197	NOLC1	0.953	PPRC1 (5434) - ENSG00000148840	PPRC1 (5434) - ENSG00000148840
10_36	102885542	104692497	FALSE	10	103887862	102128105	rs78624786	chr10:103887862_C_G	L_HDL_CE_pct	C	G	0.0689	0.0037	0.9308	0.9941	-0.0291	0.0037	14.17	---	0	0.16	2	0.03474	Cholesteryl Esters to Total Lipids in Large HDL percentage	%	Relative lipoprotein lipid concentrations	Large HDL ratios	Percentage	23636	23936	0.0222244	0.113895	0.072994	0.044214	0.0384419	0.601918	0.0289418	0.00375376	13.9005	rs11191269||rs11191270||rs11593898||rs11594623||rs11598856||rs116093870||rs117526247||rs117793008||rs117883100||rs12354486||rs140312320||rs148337160||rs149613931||rs17696674||rs17779355||rs17780834||rs188251563||rs34761644||rs4919624||rs4919626||rs55970842||rs61874116||rs67477288||rs67497633||rs7086516||rs74606364||rs75398587||rs76633616||rs79356410||rs79515366||rs79550344||rs79931565	TRUE	upstream_gene_variant	MODIFIER	PPRC1	ENSG00000148840	7.807	0.979738	103923024	rs146188413	3_prime_UTR_variant	MODIFIER	ENSG00000166197	NOLC1	0.953	PPRC1 (4925) - ENSG00000148840	PPRC1 (4925) - ENSG00000148840
10_36	102885542	104692497	FALSE	10	103887862	102128105	rs78624786	chr10:103887862_C_G	M_HDL_PL_pct	C	G	0.0689	0.0038	0.9308	0.9941	0.035	0.0037	20.08	+++	5	2.104	2	0.457	Phospholipids to Total Lipids in Medium HDL percentage	%	Relative lipoprotein lipid concentrations	Medium HDL ratios	Percentage	23639	23939	-0.0688954	0.113926	0.263322	-0.0887853	0.0381109	1.7028	-0.034416	0.0037587	19.2701	rs11191269||rs11191270||rs11593898||rs11594623||rs11598856||rs116093870||rs117526247||rs117793008||rs117883100||rs12354486||rs140312320||rs148337160||rs149613931||rs17696674||rs17779355||rs17780834||rs188251563||rs34761644||rs4919624||rs4919626||rs55970842||rs61874116||rs67477288||rs67497633||rs7086516||rs74606364||rs75398587||rs76633616||rs79356410||rs79515366||rs79550344||rs79931565	TRUE	upstream_gene_variant	MODIFIER	PPRC1	ENSG00000148840	7.807	0.979738	103923024	rs146188413	3_prime_UTR_variant	MODIFIER	ENSG00000166197	NOLC1	0.953	PPRC1 (4925) - ENSG00000148840	PPRC1 (4925) - ENSG00000148840
10_36	102885542	104692497	FALSE	10	103887862	102128105	rs78624786	chr10:103887862_C_G	M_VLDL_CE_pct	C	G	0.0689	0.0038	0.9308	0.9941	-0.0316	0.0037	16.7	--+	16.5	2.395	2	0.5201	Cholesteryl Esters to Total Lipids in Medium VLDL percentage	%	Relative lipoprotein lipid concentrations	Medium VLDL ratios	Percentage	23596	23896	-0.139699	0.112359	0.670101	0.0415696	0.0376269	0.569839	0.0316824	0.00374015	16.6134	rs11191269||rs11191270||rs11593898||rs11594623||rs11598856||rs116093870||rs117526247||rs117793008||rs117883100||rs12354486||rs140312320||rs148337160||rs149613931||rs17696674||rs17779355||rs17780834||rs188251563||rs34761644||rs4919624||rs4919626||rs55970842||rs61874116||rs67477288||rs67497633||rs7086516||rs74606364||rs75398587||rs76633616||rs79356410||rs79515366||rs79550344||rs79931565	TRUE	upstream_gene_variant	MODIFIER	PPRC1	ENSG00000148840	7.807	0.979738	103923024	rs146188413	3_prime_UTR_variant	MODIFIER	ENSG00000166197	NOLC1	0.953	PPRC1 (4925) - ENSG00000148840	PPRC1 (4925) - ENSG00000148840
10_36	102885542	104692497	FALSE	10	103887862	102128105	rs78624786	chr10:103887862_C_G	M_VLDL_C_pct	C	G	0.0688	0.0038	0.9308	0.9941	-0.0313	0.0037	16.2	--+	31.7	2.928	2	0.6359	Cholesterol to Total Lipids in Medium VLDL percentage	%	Relative lipoprotein lipid concentrations	Medium VLDL ratios	Percentage	23595	23895	-0.161179	0.112733	0.815902	0.0352838	0.037713	0.456571	0.0314734	0.00376504	16.2004	rs11191269||rs11191270||rs11593898||rs11594623||rs11598856||rs116093870||rs117526247||rs117793008||rs117883100||rs12354486||rs140312320||rs148337160||rs149613931||rs17696674||rs17779355||rs17780834||rs188251563||rs34761644||rs4919624||rs4919626||rs55970842||rs61874116||rs67477288||rs67497633||rs7086516||rs74606364||rs75398587||rs76633616||rs79356410||rs79515366||rs79550344||rs79931565	TRUE	upstream_gene_variant	MODIFIER	PPRC1	ENSG00000148840	7.807	0.979738	103923024	rs146188413	3_prime_UTR_variant	MODIFIER	ENSG00000166197	NOLC1	0.953	PPRC1 (4925) - ENSG00000148840	PPRC1 (4925) - ENSG00000148840
10_36	102885542	104692497	FALSE	10	103928374	102168617	rs17779355	chr10:103928374_A_G	S_VLDL_CE_pct	G	A	0.0695	0.004	0.0064	0.0699	0.0348	0.0039	17.88	++-	66.2	5.92	2	1.285	Cholesteryl Esters to Total Lipids in Small VLDL percentage	%	Relative lipoprotein lipid concentrations	Small VLDL ratios	Percentage	23601	23901	-0.240146	0.114429	1.44552	0.0496109	0.0388362	0.695838	0.034929	0.00397042	17.8534	rs11191269||rs11191270||rs11593898||rs11594623||rs11598856||rs116093870||rs117526247||rs117793008||rs117883100||rs12354486||rs140312320||rs148337160||rs149613931||rs17696674||rs17779355||rs17780834||rs188251563||rs34761644||rs4919624||rs4919626||rs55970842||rs61874116||rs67477288||rs67497633||rs7086516||rs74606364||rs75398587||rs76633616||rs79356410||rs79515366||rs79550344||rs79931565	TRUE	downstream_gene_variant	MODIFIER	NOLC1	ENSG00000166197	0.119	0.993008	103923024	rs146188413	3_prime_UTR_variant	MODIFIER	ENSG00000166197	NOLC1	0.953	NOLC1 (4747) - ENSG00000166197	NOLC1 (7887) - ENSG00000166197
10_36	102885542	104692497	FALSE	10	103928374	102168617	rs17779355	chr10:103928374_A_G	S_VLDL_C_pct	G	A	0.0695	0.004	0.0064	0.0699	0.035	0.0039	18.8	++-	72.6	7.308	2	1.587	Cholesterol to Total Lipids in Small VLDL percentage	%	Relative lipoprotein lipid concentrations	Small VLDL ratios	Percentage	23600	23900	-0.272952	0.114091	1.77628	0.03971	0.0384869	0.519741	0.0353436	0.00389751	18.9174	rs11191269||rs11191270||rs11593898||rs11594623||rs11598856||rs116093870||rs117526247||rs117793008||rs117883100||rs12354486||rs140312320||rs148337160||rs149613931||rs17696674||rs17779355||rs17780834||rs188251563||rs34761644||rs4919624||rs4919626||rs55970842||rs61874116||rs67477288||rs67497633||rs7086516||rs74606364||rs75398587||rs76633616||rs79356410||rs79515366||rs79550344||rs79931565	TRUE	downstream_gene_variant	MODIFIER	NOLC1	ENSG00000166197	0.119	0.993008	103923024	rs146188413	3_prime_UTR_variant	MODIFIER	ENSG00000166197	NOLC1	0.953	NOLC1 (4747) - ENSG00000166197	NOLC1 (7887) - ENSG00000166197
10_36	102885542	104692497	FALSE	10	103992418	102232661	rs140312320	chr10:103992418_A_G	S_HDL_PL_pct	G	A	0.0676	0.0043	0.0063	0.068	-0.0615	0.0039	55.67	--+	60.7	5.088	2	1.105	Phospholipids to Total Lipids in Small HDL percentage	%	Relative lipoprotein lipid concentrations	Small HDL ratios	Percentage	23644	23944	0.0741141	0.108552	0.305603	-0.144807	0.0444327	2.95155	-0.0610746	0.00390695	54.3577	rs11191269||rs11191270||rs11593898||rs11594623||rs11598856||rs116093870||rs117526247||rs117793008||rs117883100||rs12354486||rs140312320||rs148337160||rs149613931||rs17696674||rs17779355||rs17780834||rs188251563||rs34761644||rs4919624||rs4919626||rs55970842||rs61874116||rs67477288||rs67497633||rs74606364||rs75398587||rs76633616||rs79356410||rs79515366||rs79550344||rs79931565	TRUE	intron_variant	MODIFIER	PITX3	ENSG00000107859	3.392	0.937839	103923024	rs146188413	3_prime_UTR_variant	MODIFIER	ENSG00000166197	NOLC1	0.953	PITX3 (2475) - ENSG00000107859	PITX3 (578) - ENSG00000107859
10_36	102885542	104692497	FALSE	10	103992418	102232661	rs140312320	chr10:103992418_A_G	XS_VLDL_FC_pct	G	A	0.0676	0.0044	0.0063	0.068	0.0354	0.0041	17.57	++-	54.5	4.391	2	0.9536	Free Cholesterol to Total Lipids in Very Small VLDL percentage	%	Relative lipoprotein lipid concentrations	Very small VLDL ratios	Percentage	23607	23907	-0.180999	0.111616	0.979286	0.0712509	0.0450784	0.943211	0.0354128	0.00407911	17.4083	rs11191269||rs11191270||rs11593898||rs11594623||rs11598856||rs116093870||rs117526247||rs117793008||rs117883100||rs12354486||rs140312320||rs148337160||rs149613931||rs17696674||rs17779355||rs17780834||rs188251563||rs34761644||rs4919624||rs4919626||rs55970842||rs61874116||rs67477288||rs67497633||rs74606364||rs75398587||rs76633616||rs79356410||rs79515366||rs79550344||rs79931565	TRUE	intron_variant	MODIFIER	PITX3	ENSG00000107859	3.392	0.937839	103923024	rs146188413	3_prime_UTR_variant	MODIFIER	ENSG00000166197	NOLC1	0.953	PITX3 (2475) - ENSG00000107859	PITX3 (578) - ENSG00000107859
10_36	102885542	104692497	FALSE	10	104013955	102254198	rs74501283	chr10:104013955_C_T	HDL_TG	T	C	0.0677	0.0044	0.9317	0.9696	0.0372	0.0039	21.22	+++	0	0.211	2	0.04581	Triglycerides in HDL	mmol/L	Triglycerides		Composite	23410	23710	-0.0148419	0.0488214	0.118544	-0.0377808	0.0390436	0.477274	-0.0373237	0.0038938	21.0359	rs11191269||rs11191270||rs11593898||rs11594623||rs11598856||rs116093870||rs117526247||rs117793008||rs117883100||rs12354486||rs140312320||rs148337160||rs149613931||rs17696674||rs17779355||rs17780834||rs188251563||rs34761644||rs4919624||rs4919626||rs55970842||rs61874116||rs67477288||rs67497633||rs74606364||rs75398587||rs76633616||rs79356410||rs79515366||rs79550344||rs79931565	TRUE	intron_variant	MODIFIER	GBF1	ENSG00000107862	3.271	0.93499	103923024	rs146188413	3_prime_UTR_variant	MODIFIER	ENSG00000166197	NOLC1	0.953	GBF1 (8666) - ENSG00000107862	GBF1 (8666) - ENSG00000107862
10_36	102885542	104692497	FALSE	10	104013955	102254198	rs74501283	chr10:104013955_C_T	L_HDL_TG	T	C	0.0678	0.0043	0.9317	0.9696	0.0345	0.0037	19.87	+++	0	0.355	2	0.07709	Triglycerides in Large HDL	mmol/L	Lipoprotein subclasses	Large HDL (average diameter 12.1 nm)	Non-derived	23564	23864	-0.026522	0.0481062	0.235515	-0.0563023	0.0382202	0.851634	-0.0343273	0.00373552	19.4035	rs11191269||rs11191270||rs11593898||rs11594623||rs11598856||rs116093870||rs117526247||rs117793008||rs117883100||rs12354486||rs140312320||rs148337160||rs149613931||rs17696674||rs17779355||rs17780834||rs188251563||rs34761644||rs4919624||rs4919626||rs55970842||rs61874116||rs67477288||rs67497633||rs74606364||rs75398587||rs76633616||rs79356410||rs79515366||rs79550344||rs79931565	TRUE	intron_variant	MODIFIER	GBF1	ENSG00000107862	3.271	0.93499	103923024	rs146188413	3_prime_UTR_variant	MODIFIER	ENSG00000166197	NOLC1	0.953	GBF1 (8666) - ENSG00000107862	GBF1 (8666) - ENSG00000107862
10_36	102885542	104692497	FALSE	10	104013955	102254198	rs74501283	chr10:104013955_C_T	L_VLDL_FC_pct	T	C	0.0677	0.0045	0.9317	0.9696	-0.0267	0.004	10.43	---	0	1.294	2	0.281	Free Cholesterol to Total Lipids in Large VLDL percentage	%	Relative lipoprotein lipid concentrations	Large VLDL ratios	Percentage	23592	23892	0.0823624	0.0493805	1.02076	0.0309924	0.0396549	0.362032	0.0262597	0.00406926	9.96052	rs11191269||rs11191270||rs11593898||rs11594623||rs11598856||rs116093870||rs117526247||rs117793008||rs117883100||rs12354486||rs140312320||rs148337160||rs149613931||rs17696674||rs17779355||rs17780834||rs188251563||rs34761644||rs4919624||rs4919626||rs55970842||rs61874116||rs67477288||rs67497633||rs74606364||rs75398587||rs76633616||rs79356410||rs79515366||rs79550344||rs79931565	TRUE	intron_variant	MODIFIER	GBF1	ENSG00000107862	3.271	0.93499	103923024	rs146188413	3_prime_UTR_variant	MODIFIER	ENSG00000166197	NOLC1	0.953	GBF1 (8666) - ENSG00000107862	GBF1 (8666) - ENSG00000107862
10_36	102885542	104692497	FALSE	10	104013955	102254198	rs74501283	chr10:104013955_C_T	M_LDL_FC_pct	T	C	0.0678	0.0043	0.9317	0.9696	-0.0347	0.0037	19.75	---	0	0.127	2	0.02747	Free Cholesterol to Total Lipids in Medium LDL percentage	%	Relative lipoprotein lipid concentrations	Medium LDL ratios	Percentage	23622	23922	0.0361648	0.0482475	0.343408	0.0211621	0.0382651	0.236394	0.0347849	0.00376629	19.5913	rs11191269||rs11191270||rs11593898||rs11594623||rs11598856||rs116093870||rs117526247||rs117793008||rs117883100||rs12354486||rs140312320||rs148337160||rs149613931||rs17696674||rs17779355||rs17780834||rs188251563||rs34761644||rs4919624||rs4919626||rs55970842||rs61874116||rs67477288||rs67497633||rs74606364||rs75398587||rs76633616||rs79356410||rs79515366||rs79550344||rs79931565	TRUE	intron_variant	MODIFIER	GBF1	ENSG00000107862	3.271	0.93499	103923024	rs146188413	3_prime_UTR_variant	MODIFIER	ENSG00000166197	NOLC1	0.953	GBF1 (8666) - ENSG00000107862	GBF1 (8666) - ENSG00000107862
10_36	102885542	104692497	FALSE	10	104013955	102254198	rs74501283	chr10:104013955_C_T	S_HDL_CE_pct	T	C	0.0677	0.0044	0.9317	0.9696	-0.043	0.0039	28.1	---	0	0.159	2	0.03457	Cholesteryl Esters to Total Lipids in Small HDL percentage	%	Relative lipoprotein lipid concentrations	Small HDL ratios	Percentage	23646	23946	0.0337212	0.0479904	0.316715	0.0564736	0.0387395	0.838927	0.0428745	0.00388698	27.5639	rs11191269||rs11191270||rs11593898||rs11594623||rs11598856||rs116093870||rs117526247||rs117793008||rs117883100||rs12354486||rs140312320||rs148337160||rs149613931||rs17696674||rs17779355||rs17780834||rs188251563||rs34761644||rs4919624||rs4919626||rs55970842||rs61874116||rs67477288||rs67497633||rs74606364||rs75398587||rs76633616||rs79356410||rs79515366||rs79550344||rs79931565	TRUE	intron_variant	MODIFIER	GBF1	ENSG00000107862	3.271	0.93499	103923024	rs146188413	3_prime_UTR_variant	MODIFIER	ENSG00000166197	NOLC1	0.953	GBF1 (8666) - ENSG00000107862	GBF1 (8666) - ENSG00000107862
10_36	102885542	104692497	FALSE	10	104013955	102254198	rs74501283	chr10:104013955_C_T	S_LDL_FC_pct	T	C	0.0677	0.0044	0.9317	0.9696	-0.0447	0.0038	31.45	---	0	0.121	2	0.0262	Free Cholesterol to Total Lipids in Small LDL percentage	%	Relative lipoprotein lipid concentrations	Small LDL ratios	Percentage	23627	23927	0.0383096	0.0479223	0.372581	0.0570164	0.0385382	0.856946	0.0445946	0.00381363	30.8612	rs11191269||rs11191270||rs11593898||rs11594623||rs11598856||rs116093870||rs117526247||rs117793008||rs117883100||rs12354486||rs140312320||rs148337160||rs149613931||rs17696674||rs17779355||rs17780834||rs188251563||rs34761644||rs4919624||rs4919626||rs55970842||rs61874116||rs67477288||rs67497633||rs74606364||rs75398587||rs76633616||rs79356410||rs79515366||rs79550344||rs79931565	TRUE	intron_variant	MODIFIER	GBF1	ENSG00000107862	3.271	0.93499	103923024	rs146188413	3_prime_UTR_variant	MODIFIER	ENSG00000166197	NOLC1	0.953	GBF1 (8666) - ENSG00000107862	GBF1 (8666) - ENSG00000107862
10_36	102885542	104692497	FALSE	10	104013955	102254198	rs74501283	chr10:104013955_C_T	S_LDL_TG_pct	T	C	0.0677	0.0044	0.9317	0.9696	0.035	0.0038	19.61	+++	0	0.071	2	0.01548	Triglycerides to Total Lipids in Small LDL percentage	%	Relative lipoprotein lipid concentrations	Small LDL ratios	Percentage	23628	23928	-0.0280655	0.0476859	0.254797	-0.0264666	0.0382199	0.311016	-0.0350798	0.00381324	19.4441	rs11191269||rs11191270||rs11593898||rs11594623||rs11598856||rs116093870||rs117526247||rs117793008||rs117883100||rs12354486||rs140312320||rs148337160||rs149613931||rs17696674||rs17779355||rs17780834||rs188251563||rs34761644||rs4919624||rs4919626||rs55970842||rs61874116||rs67477288||rs67497633||rs74606364||rs75398587||rs76633616||rs79356410||rs79515366||rs79550344||rs79931565	TRUE	intron_variant	MODIFIER	GBF1	ENSG00000107862	3.271	0.93499	103923024	rs146188413	3_prime_UTR_variant	MODIFIER	ENSG00000166197	NOLC1	0.953	GBF1 (8666) - ENSG00000107862	GBF1 (8666) - ENSG00000107862
10_36	102885542	104692497	FALSE	10	104013955	102254198	rs74501283	chr10:104013955_C_T	S_VLDL_FC_pct	T	C	0.0677	0.0044	0.9317	0.9696	-0.0319	0.0038	16.42	--+	0	0.82	2	0.178	Free Cholesterol to Total Lipids in Small VLDL percentage	%	Relative lipoprotein lipid concentrations	Small VLDL ratios	Percentage	23602	23902	-0.00682621	0.0479723	0.0521512	0.0169015	0.0376743	0.184618	0.0322765	0.00381825	16.5476	rs11191269||rs11191270||rs11593898||rs11594623||rs11598856||rs116093870||rs117526247||rs117793008||rs117883100||rs12354486||rs140312320||rs148337160||rs149613931||rs17696674||rs17779355||rs17780834||rs188251563||rs34761644||rs4919624||rs4919626||rs55970842||rs61874116||rs67477288||rs67497633||rs74606364||rs75398587||rs76633616||rs79356410||rs79515366||rs79550344||rs79931565	TRUE	intron_variant	MODIFIER	GBF1	ENSG00000107862	3.271	0.93499	103923024	rs146188413	3_prime_UTR_variant	MODIFIER	ENSG00000166197	NOLC1	0.953	GBF1 (8666) - ENSG00000107862	GBF1 (8666) - ENSG00000107862
10_36	102885542	104692497	FALSE	10	104013955	102254198	rs74501283	chr10:104013955_C_T	S_VLDL_PL_pct	T	C	0.0677	0.0044	0.9317	0.9696	-0.0333	0.0038	17.76	--+	0	0.67	2	0.1454	Phospholipids to Total Lipids in Small VLDL percentage	%	Relative lipoprotein lipid concentrations	Small VLDL ratios	Percentage	23599	23899	-0.00142373	0.0480387	0.0103916	0.019208	0.0377129	0.214296	0.0336319	0.00382287	17.8544	rs11191269||rs11191270||rs11593898||rs11594623||rs11598856||rs116093870||rs117526247||rs117793008||rs117883100||rs12354486||rs140312320||rs148337160||rs149613931||rs17696674||rs17779355||rs17780834||rs188251563||rs34761644||rs4919624||rs4919626||rs55970842||rs61874116||rs67477288||rs67497633||rs74606364||rs75398587||rs76633616||rs79356410||rs79515366||rs79550344||rs79931565	TRUE	intron_variant	MODIFIER	GBF1	ENSG00000107862	3.271	0.93499	103923024	rs146188413	3_prime_UTR_variant	MODIFIER	ENSG00000166197	NOLC1	0.953	GBF1 (8666) - ENSG00000107862	GBF1 (8666) - ENSG00000107862
10_36	102885542	104692497	FALSE	10	104013955	102254198	rs74501283	chr10:104013955_C_T	S_VLDL_TG_pct	T	C	0.0677	0.0045	0.9317	0.9696	0.035	0.0039	18.93	+++	0	0.508	2	0.1102	Triglycerides to Total Lipids in Small VLDL percentage	%	Relative lipoprotein lipid concentrations	Small VLDL ratios	Percentage	23603	23903	-0.00116951	0.0484329	0.0084482	-0.0305172	0.0380688	0.3739	-0.0353011	0.00389421	18.9046	rs11191269||rs11191270||rs11593898||rs11594623||rs11598856||rs116093870||rs117526247||rs117793008||rs117883100||rs12354486||rs140312320||rs148337160||rs149613931||rs17696674||rs17779355||rs17780834||rs188251563||rs34761644||rs4919624||rs4919626||rs55970842||rs61874116||rs67477288||rs67497633||rs74606364||rs75398587||rs76633616||rs79356410||rs79515366||rs79550344||rs79931565	TRUE	intron_variant	MODIFIER	GBF1	ENSG00000107862	3.271	0.93499	103923024	rs146188413	3_prime_UTR_variant	MODIFIER	ENSG00000166197	NOLC1	0.953	GBF1 (8666) - ENSG00000107862	GBF1 (8666) - ENSG00000107862
10_36	102885542	104692497	FALSE	10	104013955	102254198	rs74501283	chr10:104013955_C_T	XL_VLDL_TG_pct	T	C	0.0677	0.0045	0.9317	0.9696	0.0305	0.0039	14.28	+++	0	0.657	2	0.1427	Triglycerides to Total Lipids in Very Large VLDL percentage	%	Relative lipoprotein lipid concentrations	Very large VLDL ratios	Percentage	23588	23888	-0.0634095	0.0487953	0.712709	-0.0132931	0.0382623	0.137705	-0.0304887	0.00393619	14.0222	rs11191269||rs11191270||rs11593898||rs11594623||rs11598856||rs116093870||rs117526247||rs117793008||rs117883100||rs12354486||rs140312320||rs148337160||rs149613931||rs17696674||rs17779355||rs17780834||rs188251563||rs34761644||rs4919624||rs4919626||rs55970842||rs61874116||rs67477288||rs67497633||rs74606364||rs75398587||rs76633616||rs79356410||rs79515366||rs79550344||rs79931565	TRUE	intron_variant	MODIFIER	GBF1	ENSG00000107862	3.271	0.93499	103923024	rs146188413	3_prime_UTR_variant	MODIFIER	ENSG00000166197	NOLC1	0.953	GBF1 (8666) - ENSG00000107862	GBF1 (8666) - ENSG00000107862
10_36	102885542	104692497	FALSE	10	104013955	102254198	rs74501283	chr10:104013955_C_T	XXL_VLDL_CE_pct	T	C	0.0677	0.0045	0.9317	0.9696	-0.0386	0.0041	20.63	---	52.6	4.216	2	0.9156	Cholesteryl Esters to Total Lipids in Chylomicrons and Extremely Large VLDL percentage	%	Relative lipoprotein lipid concentrations	Chylomicrons and extremely large VLDL ratios	Percentage	23581	23881	0.0349052	0.0497093	0.316445	0.118953	0.0393774	2.59849	0.0377122	0.00409982	19.4402	rs11191269||rs11191270||rs11593898||rs11594623||rs11598856||rs116093870||rs117526247||rs117793008||rs117883100||rs12354486||rs140312320||rs148337160||rs149613931||rs17696674||rs17779355||rs17780834||rs188251563||rs34761644||rs4919624||rs4919626||rs55970842||rs61874116||rs67477288||rs67497633||rs74606364||rs75398587||rs76633616||rs79356410||rs79515366||rs79550344||rs79931565	TRUE	intron_variant	MODIFIER	GBF1	ENSG00000107862	3.271	0.93499	103923024	rs146188413	3_prime_UTR_variant	MODIFIER	ENSG00000166197	NOLC1	0.953	GBF1 (8666) - ENSG00000107862	GBF1 (8666) - ENSG00000107862
10_36	102885542	104692497	FALSE	10	104013955	102254198	rs74501283	chr10:104013955_C_T	XXL_VLDL_C_pct	T	C	0.0677	0.0045	0.9317	0.9696	-0.0365	0.004	18.8	---	30.4	2.875	2	0.6244	Cholesterol to Total Lipids in Chylomicrons and Extremely Large VLDL percentage	%	Relative lipoprotein lipid concentrations	Chylomicrons and extremely large VLDL ratios	Percentage	23580	23880	0.0445959	0.0497244	0.432042	0.102153	0.0391702	2.04051	0.0356883	0.00406836	17.7563	rs11191269||rs11191270||rs11593898||rs11594623||rs11598856||rs116093870||rs117526247||rs117793008||rs117883100||rs12354486||rs140312320||rs148337160||rs149613931||rs17696674||rs17779355||rs17780834||rs188251563||rs34761644||rs4919624||rs4919626||rs55970842||rs61874116||rs67477288||rs67497633||rs74606364||rs75398587||rs76633616||rs79356410||rs79515366||rs79550344||rs79931565	TRUE	intron_variant	MODIFIER	GBF1	ENSG00000107862	3.271	0.93499	103923024	rs146188413	3_prime_UTR_variant	MODIFIER	ENSG00000166197	NOLC1	0.953	GBF1 (8666) - ENSG00000107862	GBF1 (8666) - ENSG00000107862
10_36	102885542	104692497	FALSE	10	104013955	102254198	rs74501283	chr10:104013955_C_T	XXL_VLDL_TG_pct	T	C	0.0677	0.0045	0.9317	0.9696	0.0291	0.0041	12.21	+++	29.1	2.822	2	0.6127	Triglycerides to Total Lipids in Chylomicrons and Extremely Large VLDL percentage	%	Relative lipoprotein lipid concentrations	Chylomicrons and extremely large VLDL ratios	Percentage	23583	23883	-0.0484478	0.0496704	0.482318	-0.0926792	0.0391745	1.74495	-0.0283239	0.00408582	11.3827	rs11191269||rs11191270||rs11593898||rs11594623||rs11598856||rs116093870||rs117526247||rs117793008||rs117883100||rs12354486||rs140312320||rs148337160||rs149613931||rs17696674||rs17779355||rs17780834||rs188251563||rs34761644||rs4919624||rs4919626||rs55970842||rs61874116||rs67477288||rs67497633||rs74606364||rs75398587||rs76633616||rs79356410||rs79515366||rs79550344||rs79931565	TRUE	intron_variant	MODIFIER	GBF1	ENSG00000107862	3.271	0.93499	103923024	rs146188413	3_prime_UTR_variant	MODIFIER	ENSG00000166197	NOLC1	0.953	GBF1 (8666) - ENSG00000107862	GBF1 (8666) - ENSG00000107862
10_36	102885542	104692497	FALSE	10	104020233	102260476	rs2987002	chr10:104020233_C_T	Creatinine	C	T	0.6569	0.0231	0.5496	0.8333	0.0132	0.0018	12.21	+-+	0	1.759	2	0.382	Creatinine	mmol/L	Fluid balance		Non-derived	23478	23778	0.0220359	0.0194982	0.587685	-0.00204817	0.0123256	0.0614696	0.0134854	0.00186596	12.3066	rs1044258||rs10736156||rs10748818||rs10786662||rs10883710||rs11191105||rs11191156||rs11191193||rs11191237||rs11191269||rs11191270||rs11593898||rs11594623||rs11598856||rs12354486||rs12772375||rs1796765||rs2273555||rs2305192||rs2479548||rs2485371||rs2485376||rs2485630||rs2735421||rs2786847||rs35332469||rs3740405||rs3740422||rs3781291||rs4919624||rs4919626||rs55970842||rs573605538||rs7083450||rs72845660||rs72845663||rs72845696||rs73344830||rs7921010	FALSE	intron_variant	MODIFIER	GBF1	ENSG00000107862	2.007	0.905398	103991381	rs2281983	synonymous_variant	LOW	ENSG00000107859	PITX3	14.94	GBF1 (14944) - ENSG00000107862	GBF1 (14944) - ENSG00000107862
10_36	102885542	104692497	FALSE	10	104080583	102320826	rs117779480	chr10:104080583_C_T	L_HDL_C_pct	C	T	0.0677	0.0038	0.0078	0.0681	0.0281	0.0037	13.66	++-	0	0.418	2	0.09082	Cholesterol to Total Lipids in Large HDL percentage	%	Relative lipoprotein lipid concentrations	Large HDL ratios	Percentage	23635	23935	-0.0392442	0.104336	0.150692	0.0293001	0.0380302	0.355524	0.0281961	0.00370134	13.5883	rs11191269||rs11191270||rs11593898||rs11594623||rs11598856||rs116093870||rs117526247||rs117793008||rs117883100||rs12354486||rs140312320||rs148337160||rs149613931||rs17696674||rs17779355||rs17780834||rs188251563||rs34761644||rs4919624||rs4919626||rs55970842||rs61874116||rs67477288||rs67497633||rs74606364||rs75398587||rs76633616||rs79356410||rs79515366||rs79550344||rs79931565	TRUE	intron_variant	MODIFIER	GBF1	ENSG00000107862	0.035	0.935634	103923024	rs146188413	3_prime_UTR_variant	MODIFIER	ENSG00000166197	NOLC1	0.953	GBF1 (62073) - ENSG00000107862	GBF1 (38273) - ENSG00000107862
10_36	102885542	104692497	FALSE	10	104080583	102320826	rs117779480	chr10:104080583_C_T	S_HDL_FC_pct	C	T	0.0677	0.0038	0.0078	0.0681	0.0322	0.0038	16.75	++-	0	0.263	2	0.05703	Free Cholesterol to Total Lipids in Small HDL percentage	%	Relative lipoprotein lipid concentrations	Small HDL ratios	Percentage	23647	23947	-0.0140631	0.106898	0.0480145	0.0427926	0.0387028	0.570459	0.0321073	0.00379951	16.5371	rs11191269||rs11191270||rs11593898||rs11594623||rs11598856||rs116093870||rs117526247||rs117793008||rs117883100||rs12354486||rs140312320||rs148337160||rs149613931||rs17696674||rs17779355||rs17780834||rs188251563||rs34761644||rs4919624||rs4919626||rs55970842||rs61874116||rs67477288||rs67497633||rs74606364||rs75398587||rs76633616||rs79356410||rs79515366||rs79550344||rs79931565	TRUE	intron_variant	MODIFIER	GBF1	ENSG00000107862	0.035	0.935634	103923024	rs146188413	3_prime_UTR_variant	MODIFIER	ENSG00000166197	NOLC1	0.953	GBF1 (62073) - ENSG00000107862	GBF1 (38273) - ENSG00000107862
10_36	102885542	104692497	FALSE	10	104091096	102331339	rs17780834	chr10:104091096_A_T	IDL_FC_pct	A	T	0.0678	0.004	0.9317	0.9927	-0.0291	0.004	12.34	--+	38.8	3.267	2	0.7094	Free Cholesterol to Total Lipids in IDL percentage	%	Relative lipoprotein lipid concentrations	IDL ratios	Percentage	23612	23912	-0.166428	0.109319	0.8931	0.0390549	0.0388981	0.501188	0.029306	0.00405161	12.3262	rs11191269||rs11191270||rs11593898||rs11594623||rs11598856||rs116093870||rs117526247||rs117793008||rs117883100||rs12354486||rs140312320||rs148337160||rs149613931||rs17696674||rs17779355||rs17780834||rs188251563||rs34761644||rs4919624||rs4919626||rs55970842||rs61874116||rs67477288||rs67497633||rs74606364||rs75398587||rs76633616||rs79356410||rs79515366||rs79550344||rs79931565	TRUE	intron_variant	MODIFIER	GBF1	ENSG00000107862	4.534	0.934057	103923024	rs146188413	3_prime_UTR_variant	MODIFIER	ENSG00000166197	NOLC1	0.953	GBF1 (51560) - ENSG00000107862	GBF1 (27760) - ENSG00000107862
10_36	102885542	104692497	FALSE	10	104091096	102331339	rs17780834	chr10:104091096_A_T	M_HDL_TG	A	T	0.0679	0.0039	0.9317	0.9927	0.0448	0.0039	30.02	++-	0	1.463	2	0.3176	Triglycerides in Medium HDL	mmol/L	Lipoprotein subclasses	Medium HDL (average diameter 10.9 nm)	Non-derived	23571	23871	0.0836855	0.1092	0.35314	-0.0557279	0.0391796	0.809898	-0.0448987	0.00391204	29.7644	rs11191269||rs11191270||rs11593898||rs11594623||rs11598856||rs116093870||rs117526247||rs117793008||rs117883100||rs12354486||rs140312320||rs148337160||rs149613931||rs17696674||rs17779355||rs17780834||rs188251563||rs34761644||rs4919624||rs4919626||rs55970842||rs61874116||rs67477288||rs67497633||rs74606364||rs75398587||rs76633616||rs79356410||rs79515366||rs79550344||rs79931565	TRUE	intron_variant	MODIFIER	GBF1	ENSG00000107862	4.534	0.934057	103923024	rs146188413	3_prime_UTR_variant	MODIFIER	ENSG00000166197	NOLC1	0.953	GBF1 (51560) - ENSG00000107862	GBF1 (27760) - ENSG00000107862
10_36	102885542	104692497	FALSE	10	104091096	102331339	rs17780834	chr10:104091096_A_T	S_HDL_C_pct	A	T	0.0679	0.0039	0.9317	0.9927	-0.0528	0.0039	41.2	--+	1.4	2.028	2	0.4405	Cholesterol to Total Lipids in Small HDL percentage	%	Relative lipoprotein lipid concentrations	Small HDL ratios	Percentage	23645	23945	-0.0932864	0.107924	0.41186	0.0700643	0.0389847	1.14086	0.0528638	0.00391732	40.7757	rs11191269||rs11191270||rs11593898||rs11594623||rs11598856||rs116093870||rs117526247||rs117793008||rs117883100||rs12354486||rs140312320||rs148337160||rs149613931||rs17696674||rs17779355||rs17780834||rs188251563||rs34761644||rs4919624||rs4919626||rs55970842||rs61874116||rs67477288||rs67497633||rs74606364||rs75398587||rs76633616||rs79356410||rs79515366||rs79550344||rs79931565	TRUE	intron_variant	MODIFIER	GBF1	ENSG00000107862	4.534	0.934057	103923024	rs146188413	3_prime_UTR_variant	MODIFIER	ENSG00000166197	NOLC1	0.953	GBF1 (51560) - ENSG00000107862	GBF1 (27760) - ENSG00000107862
10_36	102885542	104692497	FALSE	10	104091096	102331339	rs17780834	chr10:104091096_A_T	XL_HDL_CE_pct	A	T	0.0678	0.004	0.9317	0.9927	-0.0298	0.004	12.87	--+	41.1	3.397	2	0.7376	Cholesteryl Esters to Total Lipids in Very Large HDL percentage	%	Relative lipoprotein lipid concentrations	Very large HDL ratios	Percentage	23631	23931	-0.0039125	0.110053	0.0124944	0.100489	0.0390732	1.99496	0.0290962	0.00405198	12.159	rs11191269||rs11191270||rs11593898||rs11594623||rs11598856||rs116093870||rs117526247||rs117793008||rs117883100||rs12354486||rs140312320||rs148337160||rs149613931||rs17696674||rs17779355||rs17780834||rs188251563||rs34761644||rs4919624||rs4919626||rs55970842||rs61874116||rs67477288||rs67497633||rs74606364||rs75398587||rs76633616||rs79356410||rs79515366||rs79550344||rs79931565	TRUE	intron_variant	MODIFIER	GBF1	ENSG00000107862	4.534	0.934057	103923024	rs146188413	3_prime_UTR_variant	MODIFIER	ENSG00000166197	NOLC1	0.953	GBF1 (51560) - ENSG00000107862	GBF1 (27760) - ENSG00000107862
10_36	102885542	104692497	FALSE	10	104091096	102331339	rs17780834	chr10:104091096_A_T	XL_HDL_C_pct	A	T	0.0679	0.0039	0.9317	0.9927	-0.0307	0.0038	15.56	--+	6.8	2.145	2	0.4658	Cholesterol to Total Lipids in Very Large HDL percentage	%	Relative lipoprotein lipid concentrations	Very large HDL ratios	Percentage	23630	23930	-0.0128345	0.10689	0.043627	0.0836919	0.037796	1.57174	0.0302622	0.00377702	14.9481	rs11191269||rs11191270||rs11593898||rs11594623||rs11598856||rs116093870||rs117526247||rs117793008||rs117883100||rs12354486||rs140312320||rs148337160||rs149613931||rs17696674||rs17779355||rs17780834||rs188251563||rs34761644||rs4919624||rs4919626||rs55970842||rs61874116||rs67477288||rs67497633||rs74606364||rs75398587||rs76633616||rs79356410||rs79515366||rs79550344||rs79931565	TRUE	intron_variant	MODIFIER	GBF1	ENSG00000107862	4.534	0.934057	103923024	rs146188413	3_prime_UTR_variant	MODIFIER	ENSG00000166197	NOLC1	0.953	GBF1 (51560) - ENSG00000107862	GBF1 (27760) - ENSG00000107862
10_36	102885542	104692497	FALSE	10	104142294	102382537	rs1057050	chr10:104142294_A_G	ApoA1	G	A	0.0676	0.0045	0.0267	0.0681	-0.0241	0.0036	10.64	---	21.3	2.54	2	0.5516	Apolipoprotein A1	g/l	Apolipoproteins		Non-derived	23440	23740	-0.0714563	0.0469086	0.893873	-0.0754044	0.0420464	1.13718	-0.0234475	0.00363018	9.97734	rs11191269||rs11191270||rs11593898||rs11594623||rs11598856||rs116093870||rs117526247||rs117793008||rs117883100||rs12354486||rs140312320||rs148337160||rs149613931||rs17696674||rs17779355||rs17780834||rs188251563||rs34761644||rs4919624||rs4919626||rs55970842||rs61874116||rs67477288||rs67497633||rs74606364||rs75398587||rs76633616||rs79356410||rs79515366||rs79550344||rs79931565	TRUE	3_prime_UTR_variant	MODIFIER	GBF1	ENSG00000107862	5.994	0.93315	103923024	rs146188413	3_prime_UTR_variant	MODIFIER	ENSG00000166197	NOLC1	0.953	GBF1 (362) - ENSG00000107862	NFKB2 (11573) - ENSG00000077150
10_36	102885542	104692497	FALSE	10	104142294	102382537	rs1057050	chr10:104142294_A_G	HDL_L	G	A	0.0676	0.0045	0.0267	0.0681	-0.0229	0.0035	10.15	---	29.8	2.849	2	0.6186	Total Lipids in HDL	mmol/L	Total lipids		Composite	23426	23726	-0.0696741	0.0463167	0.877769	-0.0781341	0.0412916	1.23316	-0.0221951	0.00353084	9.48733	rs11191269||rs11191270||rs11593898||rs11594623||rs11598856||rs116093870||rs117526247||rs117793008||rs117883100||rs12354486||rs140312320||rs148337160||rs149613931||rs17696674||rs17779355||rs17780834||rs188251563||rs34761644||rs4919624||rs4919626||rs55970842||rs61874116||rs67477288||rs67497633||rs74606364||rs75398587||rs76633616||rs79356410||rs79515366||rs79550344||rs79931565	TRUE	3_prime_UTR_variant	MODIFIER	GBF1	ENSG00000107862	5.994	0.93315	103923024	rs146188413	3_prime_UTR_variant	MODIFIER	ENSG00000166197	NOLC1	0.953	GBF1 (362) - ENSG00000107862	NFKB2 (11573) - ENSG00000077150
10_36	102885542	104692497	FALSE	10	104142294	102382537	rs1057050	chr10:104142294_A_G	HDL_PL	G	A	0.0676	0.0045	0.0267	0.0681	-0.0296	0.0035	16.14	---	31.4	2.916	2	0.6331	Phospholipids in HDL	mmol/L	Phospholipids		Composite	23414	23714	-0.0679982	0.0463179	0.847456	-0.0910486	0.041543	1.54663	-0.0288805	0.00356723	15.2458	rs11191269||rs11191270||rs11593898||rs11594623||rs11598856||rs116093870||rs117526247||rs117793008||rs117883100||rs12354486||rs140312320||rs148337160||rs149613931||rs17696674||rs17779355||rs17780834||rs188251563||rs34761644||rs4919624||rs4919626||rs55970842||rs61874116||rs67477288||rs67497633||rs74606364||rs75398587||rs76633616||rs79356410||rs79515366||rs79550344||rs79931565	TRUE	3_prime_UTR_variant	MODIFIER	GBF1	ENSG00000107862	5.994	0.93315	103923024	rs146188413	3_prime_UTR_variant	MODIFIER	ENSG00000166197	NOLC1	0.953	GBF1 (362) - ENSG00000107862	NFKB2 (11573) - ENSG00000077150
10_36	102885542	104692497	FALSE	10	104142294	102382537	rs1057050	chr10:104142294_A_G	M_HDL_FC	G	A	0.0676	0.0045	0.0267	0.0681	-0.0239	0.0036	10.69	---	0	1.985	2	0.431	Free Cholesterol in Medium HDL	mmol/L	Lipoprotein subclasses	Medium HDL (average diameter 10.9 nm)	Non-derived	23570	23870	-0.0707622	0.046474	0.893285	-0.0643404	0.0416279	0.912932	-0.0233413	0.00359269	10.0862	rs11191269||rs11191270||rs11593898||rs11594623||rs11598856||rs116093870||rs117526247||rs117793008||rs117883100||rs12354486||rs140312320||rs148337160||rs149613931||rs17696674||rs17779355||rs17780834||rs188251563||rs34761644||rs4919624||rs4919626||rs55970842||rs61874116||rs67477288||rs67497633||rs74606364||rs75398587||rs76633616||rs79356410||rs79515366||rs79550344||rs79931565	TRUE	3_prime_UTR_variant	MODIFIER	GBF1	ENSG00000107862	5.994	0.93315	103923024	rs146188413	3_prime_UTR_variant	MODIFIER	ENSG00000166197	NOLC1	0.953	GBF1 (362) - ENSG00000107862	NFKB2 (11573) - ENSG00000077150
10_36	102885542	104692497	FALSE	10	104142294	102382537	rs1057050	chr10:104142294_A_G	M_HDL_L	G	A	0.0676	0.0046	0.0267	0.0681	-0.0331	0.0037	18.7	---	14.1	2.329	2	0.5057	Total Lipids in Medium HDL	mmol/L	Lipoprotein subclasses	Medium HDL (average diameter 10.9 nm)	Composite	23566	23866	-0.0723785	0.04694	0.90978	-0.0864564	0.0421609	1.39466	-0.0324895	0.0037025	17.7672	rs11191269||rs11191270||rs11593898||rs11594623||rs11598856||rs116093870||rs117526247||rs117793008||rs117883100||rs12354486||rs140312320||rs148337160||rs149613931||rs17696674||rs17779355||rs17780834||rs188251563||rs34761644||rs4919624||rs4919626||rs55970842||rs61874116||rs67477288||rs67497633||rs74606364||rs75398587||rs76633616||rs79356410||rs79515366||rs79550344||rs79931565	TRUE	3_prime_UTR_variant	MODIFIER	GBF1	ENSG00000107862	5.994	0.93315	103923024	rs146188413	3_prime_UTR_variant	MODIFIER	ENSG00000166197	NOLC1	0.953	GBF1 (362) - ENSG00000107862	NFKB2 (11573) - ENSG00000077150
10_36	102885542	104692497	FALSE	10	104142294	102382537	rs1057050	chr10:104142294_A_G	M_HDL_P	G	A	0.0676	0.0046	0.0267	0.0681	-0.0287	0.0036	14.56	---	21.9	2.56	2	0.5559	Concentration of Medium HDL Particles	mmol/L	Lipoprotein subclasses	Medium HDL (average diameter 10.9 nm)	Non-derived	23565	23865	-0.0768055	0.0468095	0.996379	-0.0795232	0.0419049	1.23856	-0.0280351	0.00365843	13.7413	rs11191269||rs11191270||rs11593898||rs11594623||rs11598856||rs116093870||rs117526247||rs117793008||rs117883100||rs12354486||rs140312320||rs148337160||rs149613931||rs17696674||rs17779355||rs17780834||rs188251563||rs34761644||rs4919624||rs4919626||rs55970842||rs61874116||rs67477288||rs67497633||rs74606364||rs75398587||rs76633616||rs79356410||rs79515366||rs79550344||rs79931565	TRUE	3_prime_UTR_variant	MODIFIER	GBF1	ENSG00000107862	5.994	0.93315	103923024	rs146188413	3_prime_UTR_variant	MODIFIER	ENSG00000166197	NOLC1	0.953	GBF1 (362) - ENSG00000107862	NFKB2 (11573) - ENSG00000077150
10_36	102885542	104692497	FALSE	10	104142294	102382537	rs1057050	chr10:104142294_A_G	M_HDL_PL	G	A	0.0676	0.0046	0.0267	0.0681	-0.0391	0.0037	25.17	---	10.5	2.236	2	0.4855	Phospholipids in Medium HDL	mmol/L	Lipoprotein subclasses	Medium HDL (average diameter 10.9 nm)	Non-derived	23567	23867	-0.0685538	0.0470249	0.838961	-0.0963375	0.0424854	1.63158	-0.0384705	0.00374141	24.0725	rs11191269||rs11191270||rs11593898||rs11594623||rs11598856||rs116093870||rs117526247||rs117793008||rs117883100||rs12354486||rs140312320||rs148337160||rs149613931||rs17696674||rs17779355||rs17780834||rs188251563||rs34761644||rs4919624||rs4919626||rs55970842||rs61874116||rs67477288||rs67497633||rs74606364||rs75398587||rs76633616||rs79356410||rs79515366||rs79550344||rs79931565	TRUE	3_prime_UTR_variant	MODIFIER	GBF1	ENSG00000107862	5.994	0.93315	103923024	rs146188413	3_prime_UTR_variant	MODIFIER	ENSG00000166197	NOLC1	0.953	GBF1 (362) - ENSG00000107862	NFKB2 (11573) - ENSG00000077150
10_36	102885542	104692497	FALSE	10	104142294	102382537	rs1057050	chr10:104142294_A_G	S_HDL_PL	G	A	0.0675	0.0047	0.0267	0.0681	-0.0341	0.004	16.88	---	0	0.057	2	0.01236	Phospholipids in Small HDL	mmol/L	Lipoprotein subclasses	Small HDL (average diameter 8.7 nm)	Non-derived	23574	23874	-0.0265068	0.0491946	0.229137	-0.0422472	0.0447412	0.462133	-0.0341251	0.00402597	16.6335	rs11191269||rs11191270||rs11593898||rs11594623||rs11598856||rs116093870||rs117526247||rs117793008||rs117883100||rs12354486||rs140312320||rs148337160||rs149613931||rs17696674||rs17779355||rs17780834||rs188251563||rs34761644||rs4919624||rs4919626||rs55970842||rs61874116||rs67477288||rs67497633||rs74606364||rs75398587||rs76633616||rs79356410||rs79515366||rs79550344||rs79931565	TRUE	3_prime_UTR_variant	MODIFIER	GBF1	ENSG00000107862	5.994	0.93315	103923024	rs146188413	3_prime_UTR_variant	MODIFIER	ENSG00000166197	NOLC1	0.953	GBF1 (362) - ENSG00000107862	NFKB2 (11573) - ENSG00000077150
10_36	102885542	104692497	FALSE	10	104175649	102415892	rs79931565	chr10:104175649_A_G	L_HDL_PL_pct	A	G	0.0679	0.0042	0.9317	0.9931	0.0319	0.0039	15.68	++-	0	0.36	2	0.07819	Phospholipids to Total Lipids in Large HDL percentage	%	Relative lipoprotein lipid concentrations	Large HDL ratios	Percentage	23634	23934	0.0277067	0.111432	0.0949395	-0.0442212	0.045328	0.482446	-0.0318584	0.00389573	15.5389	rs11191269||rs11191270||rs11593898||rs11594623||rs11598856||rs116093870||rs117526247||rs117793008||rs117883100||rs12354486||rs140312320||rs148337160||rs149613931||rs17696674||rs17779355||rs17780834||rs188251563||rs34761644||rs4919624||rs4919626||rs55970842||rs61874116||rs67477288||rs67497633||rs74606364||rs75398587||rs76633616||rs79356410||rs79515366||rs79550344||rs79931565	TRUE	intron_variant	MODIFIER	PSD	ENSG00000059915	1.746	0.924773	103923024	rs146188413	3_prime_UTR_variant	MODIFIER	ENSG00000166197	NOLC1	0.953	FBXL15 (3297) - ENSG00000107872	PSD (3252) - ENSG00000059915
10_36	102885542	104692497	FALSE	10	104198528	102438771	rs117793008	chr10:104198528_A_G	ApoB_by_ApoA1	A	G	0.0695	0.0046	0.9301	0.9906	-0.0279	0.004	11.3	---	0	1.926	2	0.4182	Apolipoprotein B to Apolipoprotein A1 ratio	ratio	Apolipoproteins		Ratio	23441	23741	0.0152869	0.0935261	0.0603992	0.0879426	0.0436546	1.35698	0.0273883	0.0040585	10.8253	rs11191269||rs11191270||rs11593898||rs11594623||rs11598856||rs116093870||rs117526247||rs117793008||rs117883100||rs12354486||rs140312320||rs148337160||rs149613931||rs17696674||rs17779355||rs17780834||rs188251563||rs34761644||rs4919624||rs4919626||rs55970842||rs61874116||rs67477288||rs67497633||rs74606364||rs75398587||rs76633616||rs79356410||rs79515366||rs79550344||rs79931565	TRUE	downstream_gene_variant	MODIFIER	MIR146B	ENSG00000202569	3.843	0.898471	103923024	rs146188413	3_prime_UTR_variant	MODIFIER	ENSG00000166197	NOLC1	0.953	CUEDC2 (6110) - ENSG00000107874	CUEDC2 (6110) - ENSG00000107874
10_36	102885542	104692497	FALSE	10	104198528	102438771	rs117793008	chr10:104198528_A_G	LDL_FC	A	G	0.0695	0.0045	0.9301	0.9906	-0.0273	0.004	10.91	--+	0	1.433	2	0.3112	Free Cholesterol in LDL	mmol/L	Free cholesterol		Composite	23421	23721	-0.0620257	0.0957994	0.286225	0.0604012	0.0441306	0.76676	0.0271501	0.00404356	10.7239	rs11191269||rs11191270||rs11593898||rs11594623||rs11598856||rs116093870||rs117526247||rs117793008||rs117883100||rs12354486||rs140312320||rs148337160||rs149613931||rs17696674||rs17779355||rs17780834||rs188251563||rs34761644||rs4919624||rs4919626||rs55970842||rs61874116||rs67477288||rs67497633||rs74606364||rs75398587||rs76633616||rs79356410||rs79515366||rs79550344||rs79931565	TRUE	downstream_gene_variant	MODIFIER	MIR146B	ENSG00000202569	3.843	0.898471	103923024	rs146188413	3_prime_UTR_variant	MODIFIER	ENSG00000166197	NOLC1	0.953	CUEDC2 (6110) - ENSG00000107874	CUEDC2 (6110) - ENSG00000107874
10_36	102885542	104692497	FALSE	10	104198528	102438771	rs117793008	chr10:104198528_A_G	M_LDL_FC	A	G	0.0695	0.0045	0.9301	0.9906	-0.0291	0.0041	12.13	--+	0	1.55	2	0.3365	Free Cholesterol in Medium LDL	mmol/L	Lipoprotein subclasses	Medium LDL (average diameter 23 nm)	Non-derived	23542	23842	-0.0540567	0.0957128	0.242435	0.0685053	0.0442635	0.914702	0.0289115	0.00407833	11.8696	rs11191269||rs11191270||rs11593898||rs11594623||rs11598856||rs116093870||rs117526247||rs117793008||rs117883100||rs12354486||rs140312320||rs148337160||rs149613931||rs17696674||rs17779355||rs17780834||rs188251563||rs34761644||rs4919624||rs4919626||rs55970842||rs61874116||rs67477288||rs67497633||rs74606364||rs75398587||rs76633616||rs79356410||rs79515366||rs79550344||rs79931565	TRUE	downstream_gene_variant	MODIFIER	MIR146B	ENSG00000202569	3.843	0.898471	103923024	rs146188413	3_prime_UTR_variant	MODIFIER	ENSG00000166197	NOLC1	0.953	CUEDC2 (6110) - ENSG00000107874	CUEDC2 (6110) - ENSG00000107874
10_36	102885542	104692497	FALSE	10	104198528	102438771	rs117793008	chr10:104198528_A_G	S_LDL_FC	A	G	0.0695	0.0045	0.9301	0.9906	-0.0358	0.004	18.15	--+	15.1	2.356	2	0.5116	Free Cholesterol in Small LDL	mmol/L	Lipoprotein subclasses	Small LDL (average diameter 18.7 nm)	Non-derived	23549	23849	-0.0744067	0.0954349	0.36092	0.0804702	0.0442275	1.16215	0.0355914	0.00405106	17.8086	rs11191269||rs11191270||rs11593898||rs11594623||rs11598856||rs116093870||rs117526247||rs117793008||rs117883100||rs12354486||rs140312320||rs148337160||rs149613931||rs17696674||rs17779355||rs17780834||rs188251563||rs34761644||rs4919624||rs4919626||rs55970842||rs61874116||rs67477288||rs67497633||rs74606364||rs75398587||rs76633616||rs79356410||rs79515366||rs79550344||rs79931565	TRUE	downstream_gene_variant	MODIFIER	MIR146B	ENSG00000202569	3.843	0.898471	103923024	rs146188413	3_prime_UTR_variant	MODIFIER	ENSG00000166197	NOLC1	0.953	CUEDC2 (6110) - ENSG00000107874	CUEDC2 (6110) - ENSG00000107874
10_36	102885542	104692497	FALSE	10	104198528	102438771	rs117793008	chr10:104198528_A_G	S_LDL_PL	A	G	0.0695	0.0045	0.9301	0.9906	-0.0298	0.0041	12.7	--+	0	1.732	2	0.3761	Phospholipids in Small LDL	mmol/L	Lipoprotein subclasses	Small LDL (average diameter 18.7 nm)	Non-derived	23546	23846	-0.0611173	0.0954783	0.282249	0.070111	0.0444097	0.941582	0.0296466	0.0040781	12.4434	rs11191269||rs11191270||rs11593898||rs11594623||rs11598856||rs116093870||rs117526247||rs117793008||rs117883100||rs12354486||rs140312320||rs148337160||rs149613931||rs17696674||rs17779355||rs17780834||rs188251563||rs34761644||rs4919624||rs4919626||rs55970842||rs61874116||rs67477288||rs67497633||rs74606364||rs75398587||rs76633616||rs79356410||rs79515366||rs79550344||rs79931565	TRUE	downstream_gene_variant	MODIFIER	MIR146B	ENSG00000202569	3.843	0.898471	103923024	rs146188413	3_prime_UTR_variant	MODIFIER	ENSG00000166197	NOLC1	0.953	CUEDC2 (6110) - ENSG00000107874	CUEDC2 (6110) - ENSG00000107874
10_36	102885542	104692497	FALSE	10	104321424	102561667	10:104321424_CT_C	chr10:104321424_C_CT	Lactate	CT	C	0.3554	0.0171	0.6417	0.7713	-0.0154	0.0022	11.62	-+-	57.4	4.696	2	1.02	Lactate	mmol/L	Glycolysis related metabolites		Non-derived	23471	23771	0.0376541	0.0213783	1.10688	-0.0166447	0.016906	0.48832	0.0157115	0.00222734	11.7596	rs1056738||rs10786667||rs10786679||rs10786695||rs10883723||rs10883753||rs10883761||rs10883762||rs10883765||rs10883782||rs11191294||rs11191296||rs11191315||rs11191330||rs11191359||rs11191368||rs11191373||rs11191379||rs112972631||rs113422568||rs11591571||rs11591780||rs11592299||rs11594179||rs11596235||rs12411442||rs12571643||rs12572775||rs12762934||rs12767683||rs12784963||rs17114641||rs2015583||rs2244524||rs2253950||rs2296580||rs2296583||rs2482507||rs2489741||rs28408682||rs34377578||rs35332469||rs35597970||rs35637354||rs35879747||rs371094492||rs3781290||rs3850699||rs3862030||rs3977755||rs3977756||rs41306870||rs4146429||rs4147157||rs4285804||rs4522108||rs4556473||rs4919669||rs4919670||rs4919683||rs61691222||rs61869602||rs61871067||rs7070591||rs7077678||rs7086898||rs7092346||rs71016384||rs72845807||rs729025||rs7342070||rs7475335||rs7893954||rs7914158||rs7916092||rs7917772||rs7923675||rs80146619||rs9665626	FALSE	intron_variant	MODIFIER	SUFU	ENSG00000107882	0.047	0.890141	104316581	rs12767683	intron_variant	MODIFIER	ENSG00000107882	SUFU	7.158	SUFU (57680) - ENSG00000107882	SUFU (29142) - ENSG00000107882
10_36	102885542	104692497	FALSE	10	104392497	102632740	rs11191355	chr10:104392497_C_T	Gly	T	C	0.161	0.0288	0.6993	0.8453	-0.0173	0.0024	11.85	---	0	1.905	2	0.4136	Glycine	mmol/L	Amino acids		Non-derived	23462	23762	0.0348353	0.0181985	1.25495	0.00278936	0.0147024	0.0708226	0.0174217	0.00250539	11.4488	rs1004467||rs1056738||rs10786667||rs10786679||rs10786695||rs10883723||rs10883733||rs10883753||rs10883761||rs10883762||rs10883765||rs10883795||rs11191294||rs11191296||rs11191315||rs11191330||rs11191355||rs11191356||rs11191359||rs11191368||rs11191379||rs11191392||rs11191416||rs11191419||rs11191424||rs11191434||rs11191447||rs11191454||rs12411442||rs12411886||rs12571643||rs12572775||rs12763284||rs12764899||rs12765002||rs12768205||rs12784963||rs138009835||rs147506742||rs149894803||rs17114641||rs17115100||rs2244524||rs2253950||rs2265309||rs2296583||rs2482507||rs2482508||rs28408682||rs284844||rs284858||rs284860||rs2902548||rs35597970||rs371094492||rs3740390||rs3740393||rs3740397||rs3781290||rs3824754||rs3862030||rs3929747||rs3977755||rs3977756||rs4146429||rs4147157||rs4285804||rs4409766||rs4919566||rs4919669||rs4919670||rs548235873||rs562752749||rs570995629||rs6163||rs61871067||rs7085104||rs7086898||rs7092346||rs7096169||rs7098825||rs7100709||rs72841270||rs729025||rs7342070||rs743572||rs77180047||rs77335224||rs77602510||rs78821730||rs7893954||rs7910601||rs7914158||rs7920657||rs80146619||rs9665626	FALSE														SUFU (795) - ENSG00000107882	TRIM8 (11756) - ENSG00000171206
10_36	102885542	104692497	FALSE	10	104487871	102728114	rs2265309	chr10:104487871_C_T	Citrate	T	C	0.5149	0.0105	0.4833	0.5539	0.0149	0.002	13.36	++-	72.2	7.193	2	1.562	Citrate	mmol/L	Glycolysis related metabolites		Non-derived	23473	23773	0.0293797	0.0167371	1.10129	-0.0115306	0.0141067	0.383305	-0.0156441	0.0020125	14.1172	rs1004467||rs1056738||rs10786679||rs10786695||rs10786713||rs10786714||rs10786721||rs10883723||rs10883733||rs10883753||rs10883761||rs10883765||rs10883782||rs10883795||rs10883800||rs11191294||rs11191296||rs11191315||rs11191330||rs11191355||rs11191356||rs11191359||rs11191368||rs11191373||rs11191379||rs11191392||rs11191416||rs11191419||rs11191421||rs11191424||rs11191434||rs11191436||rs11191438||rs11191442||rs11191447||rs11191454||rs11441374||rs11591780||rs11594179||rs12219246||rs12244388||rs12262998||rs12356821||rs12411442||rs12411886||rs12416687||rs12571643||rs12572775||rs12763284||rs12764388||rs12764899||rs12765002||rs12768205||rs12775431||rs12776863||rs12783782||rs12784963||rs138009835||rs144160547||rs1475642||rs149894803||rs17114641||rs17115100||rs17724534||rs2015583||rs202100735||rs2250301||rs2253950||rs2265309||rs2296583||rs2482506||rs2482507||rs2482508||rs2486758||rs2489741||rs28408682||rs284843||rs284844||rs284854||rs284858||rs284859||rs284860||rs28606370||rs2902548||rs35597970||rs35637354||rs35879747||rs371094492||rs3740390||rs3740392||rs3740393||rs3740397||rs3740400||rs3781290||rs3824754||rs3850699||rs3862030||rs3977756||rs41306870||rs4146429||rs4147157||rs4285804||rs4290163||rs4409766||rs4522108||rs4556473||rs4919669||rs4919670||rs4919683||rs4919686||rs4919687||rs4919690||rs548235873||rs562752749||rs570995629||rs6163||rs61871067||rs6892||rs7077678||rs7085104||rs7086898||rs7092346||rs7093470||rs7096169||rs7098825||rs7100709||rs72841270||rs729025||rs7342070||rs743572||rs7476192||rs77180047||rs77335224||rs77602510||rs78821730||rs7910601||rs7913682||rs7914158||rs7916092||rs7917772||rs7920657||rs7923675||rs80146619||rs9527||rs9645569||rs9663140||rs9665626	TRUE	intron_variant	MODIFIER	SFXN2	ENSG00000156398	2.655	0.924632	104499251	rs149894803	3_prime_UTR_variant	MODIFIER	ENSG00000156398	SFXN2	7.518	SFXN2 (13576) - ENSG00000156398	SFXN2 (1614) - ENSG00000156398
10_37	112568823	113396715	FALSE	10	113038224	111278466	rs10885120	chr10:113038224_A_T	Glucose	A	T	0.1171	0.0675	0.5482	0.8985	0.0338	0.0033	23.5	+++	61.7	5.223	2	1.134	Glucose	mmol/L	Glycolysis related metabolites		Non-derived	23470	23770	-0.00678536	0.0171538	0.159624	-0.00475636	0.0187861	0.0968417	-0.0358471	0.00344783	24.592	rs10885122||rs10885123||rs11195508||rs11595776||rs118137427||rs12244654||rs12775580||rs12784552	TRUE	intergenic_variant	MODIFIER	-	-	7.944	0.847449	112970951	rs17189569	intergenic_variant	MODIFIER	-	-	1.850	ADRA2A (197566) - ENSG00000150594	ADRA2A (201434) - ENSG00000150594
10_38	113582303	116121878	FALSE	10	113913222	112153464	rs2297991	chr10:113913222_C_T	S_HDL_PL_pct	T	C	0.7215	0.0124	0.1882	0.3268	0.0235	0.0022	26.92	+-+	80.8	10.441	2	2.267	Phospholipids to Total Lipids in Small HDL percentage	%	Relative lipoprotein lipid concentrations	Small HDL ratios	Percentage	23644	23944	-0.0245483	0.0173771	0.802032	0.0339202	0.0179119	1.23462	-0.0243804	0.00219298	27.9864	rs10787428||rs10787429||rs1129555||rs11446981||rs117498629||rs1807800||rs2250802||rs2254532||rs2254537||rs2255141||rs2255400||rs2263608||rs2297991||rs2419604||rs2487294||rs2792703||rs2792735||rs2792736||rs2792751||rs2792759||rs2803606||rs2803608||rs2803619||rs2803621||rs34820178||rs35116854||rs4918722||rs5024318||rs5787948||rs6585139||rs7096937	TRUE	3_prime_UTR_variant	MODIFIER	GPAM	ENSG00000119927	9.985	0.965302	113940329	rs2792751	missense_variant	MODERATE	ENSG00000119927	GPAM	5.232	GPAM (3598) - ENSG00000119927	GPAM (30246) - ENSG00000119927
10_38	113582303	116121878	FALSE	10	113921825	112162067	rs2792735	chr10:113921825_A_G	L_HDL_TG	G	A	0.7241	0.0146	0.7224	0.9705	-0.0158	0.0021	13.38	-+-	59.7	4.963	2	1.078	Triglycerides in Large HDL	mmol/L	Lipoprotein subclasses	Large HDL (average diameter 12.1 nm)	Non-derived	23564	23864	-0.0759395	0.0492489	0.909794	0.017748	0.0180601	0.487121	-0.0161062	0.00210194	13.7393	rs10787428||rs10787429||rs1129555||rs11446981||rs117498629||rs1807800||rs2250802||rs2254532||rs2254537||rs2255141||rs2255400||rs2263608||rs2297991||rs2419604||rs2487294||rs2792703||rs2792735||rs2792736||rs2792751||rs2792759||rs2803606||rs2803608||rs2803619||rs2803621||rs34820178||rs35116854||rs4918722||rs5024318||rs5787948||rs6585139||rs7096937	TRUE	intron_variant	MODIFIER	GPAM	ENSG00000119927	3.785	0.973922	113940329	rs2792751	missense_variant	MODERATE	ENSG00000119927	GPAM	5.232	GPAM (12201) - ENSG00000119927	GPAM (21643) - ENSG00000119927
10_38	113582303	116121878	FALSE	10	113921825	112162067	rs2792735	chr10:113921825_A_G	SFA_pct	G	A	0.7243	0.0158	0.7224	0.9705	-0.0348	0.0023	51.37	-+-	77.7	8.975	2	1.949	Saturated Fatty Acids to Total Fatty Acids percentage	%	Fatty acids	Fatty acid ratios	Percentage	23455	23755	-0.0686372	0.0496353	0.778019	0.0189726	0.0185545	0.513527	-0.0355703	0.00231204	52.6842	rs10787428||rs10787429||rs1129555||rs11446981||rs117498629||rs1807800||rs2250802||rs2254532||rs2254537||rs2255141||rs2255400||rs2263608||rs2297991||rs2419604||rs2487294||rs2792703||rs2792735||rs2792736||rs2792751||rs2792759||rs2803606||rs2803608||rs2803619||rs2803621||rs34820178||rs35116854||rs4918722||rs5024318||rs5787948||rs6585139||rs7096937	TRUE	intron_variant	MODIFIER	GPAM	ENSG00000119927	3.785	0.973922	113940329	rs2792751	missense_variant	MODERATE	ENSG00000119927	GPAM	5.232	GPAM (12201) - ENSG00000119927	GPAM (21643) - ENSG00000119927
10_38	113582303	116121878	FALSE	10	113934384	112174626	rs2803619	chr10:113934384_C_G	ApoB_by_ApoA1	G	C	0.7284	0.0154	0.7265	0.9729	0.0184	0.0023	15.06	++-	0	0.592	2	0.1285	Apolipoprotein B to Apolipoprotein A1 ratio	ratio	Apolipoproteins		Ratio	23441	23741	-0.00774405	0.050974	0.0558882	0.00822582	0.0180618	0.187887	0.018648	0.00231186	15.1398	rs10787428||rs10787429||rs1129555||rs11446981||rs117498629||rs1807800||rs2250802||rs2254532||rs2254537||rs2255141||rs2255400||rs2263608||rs2297991||rs2419604||rs2487294||rs2792703||rs2792735||rs2792736||rs2792751||rs2792759||rs2803606||rs2803608||rs2803619||rs2803621||rs34820178||rs35116854||rs4918722||rs5024318||rs5787948||rs6585139||rs7096937	TRUE	intron_variant	MODIFIER	GPAM	ENSG00000119927	1.876	0.995549	113940329	rs2792751	missense_variant	MODERATE	ENSG00000119927	GPAM	5.232	GPAM (24760) - ENSG00000119927	GPAM (9084) - ENSG00000119927
10_38	113582303	116121878	FALSE	10	113934384	112174626	rs2803619	chr10:113934384_C_G	IDL_PL_pct	G	C	0.7283	0.0152	0.7265	0.9729	0.0363	0.0023	55.96	++-	0	1.23	2	0.267	Phospholipids to Total Lipids in IDL percentage	%	Relative lipoprotein lipid concentrations	IDL ratios	Percentage	23609	23909	-0.0201102	0.0516449	0.156777	0.0331085	0.0183858	1.14424	0.0364871	0.00230976	55.4862	rs10787428||rs10787429||rs1129555||rs11446981||rs117498629||rs1807800||rs2250802||rs2254532||rs2254537||rs2255141||rs2255400||rs2263608||rs2297991||rs2419604||rs2487294||rs2792703||rs2792735||rs2792736||rs2792751||rs2792759||rs2803606||rs2803608||rs2803619||rs2803621||rs34820178||rs35116854||rs4918722||rs5024318||rs5787948||rs6585139||rs7096937	TRUE	intron_variant	MODIFIER	GPAM	ENSG00000119927	1.876	0.995549	113940329	rs2792751	missense_variant	MODERATE	ENSG00000119927	GPAM	5.232	GPAM (24760) - ENSG00000119927	GPAM (9084) - ENSG00000119927
10_38	113582303	116121878	FALSE	10	113936855	112177097	rs2792759	chr10:113936855_C_T	XL_HDL_P	C	T	0.7275	0.014	0.726	0.9718	-0.022	0.002	27.07	--+	0	1.521	2	0.3303	Concentration of Very Large HDL Particles	mmol/L	Lipoprotein subclasses	Very large HDL (average diameter 14.3 nm)	Non-derived	23551	23851	0.0227511	0.0498143	0.18851	-0.00738881	0.0174346	0.172818	-0.0222248	0.00202443	27.3132	rs10787428||rs10787429||rs1129555||rs11446981||rs117498629||rs1807800||rs2250802||rs2254532||rs2254537||rs2255141||rs2255400||rs2263608||rs2297991||rs2419604||rs2487294||rs2792703||rs2792735||rs2792736||rs2792751||rs2792759||rs2803606||rs2803608||rs2803619||rs2803621||rs34820178||rs35116854||rs4918722||rs5024318||rs5787948||rs6585139||rs7096937	TRUE	intron_variant	MODIFIER	GPAM	ENSG00000119927	0.576	0.994905	113940329	rs2792751	missense_variant	MODERATE	ENSG00000119927	GPAM	5.232	GPAM (27231) - ENSG00000119927	GPAM (6613) - ENSG00000119927
10_38	113582303	116121878	FALSE	10	113937941	112178183	rs2487294	chr10:113937941_G_T	L_HDL_TG_pct	G	T	0.7279	0.016	0.7258	0.8857	0.0218	0.0021	25.17	+++	0	0.354	2	0.0769	Triglycerides to Total Lipids in Large HDL percentage	%	Relative lipoprotein lipid concentrations	Large HDL ratios	Percentage	23638	23938	0.0256489	0.026158	0.48569	0.0320022	0.0178747	1.13433	0.0216284	0.00209169	24.3335	rs10787428||rs10787429||rs1129555||rs11446981||rs117498629||rs1807800||rs2250802||rs2254532||rs2254537||rs2255141||rs2255400||rs2263608||rs2297991||rs2419604||rs2487294||rs2792700||rs2792703||rs2792735||rs2792736||rs2792751||rs2792759||rs2803606||rs2803608||rs2803619||rs2803621||rs34820178||rs35116854||rs4918722||rs5024318||rs5787948||rs6585139||rs7096937	TRUE	intron_variant	MODIFIER	GPAM	ENSG00000119927	0.989	0.993495	113940329	rs2792751	missense_variant	MODERATE	ENSG00000119927	GPAM	5.232	GPAM (28317) - ENSG00000119927	GPAM (5527) - ENSG00000119927
10_38	113582303	116121878	FALSE	10	113937941	112178183	rs2487294	chr10:113937941_G_T	L_LDL_C_pct	G	T	0.7281	0.0166	0.7258	0.8857	-0.0185	0.0022	16.56	---	0	1.315	2	0.2856	Cholesterol to Total Lipids in Large LDL percentage	%	Relative lipoprotein lipid concentrations	Large LDL ratios	Percentage	23615	23915	-0.0375194	0.0267314	0.794669	-0.0343693	0.0179972	1.25049	-0.0181085	0.00220903	15.6101	rs10787428||rs10787429||rs1129555||rs11446981||rs117498629||rs1807800||rs2250802||rs2254532||rs2254537||rs2255141||rs2255400||rs2263608||rs2297991||rs2419604||rs2487294||rs2792700||rs2792703||rs2792735||rs2792736||rs2792751||rs2792759||rs2803606||rs2803608||rs2803619||rs2803621||rs34820178||rs35116854||rs4918722||rs5024318||rs5787948||rs6585139||rs7096937	TRUE	intron_variant	MODIFIER	GPAM	ENSG00000119927	0.989	0.993495	113940329	rs2792751	missense_variant	MODERATE	ENSG00000119927	GPAM	5.232	GPAM (28317) - ENSG00000119927	GPAM (5527) - ENSG00000119927
10_38	113582303	116121878	FALSE	10	113937941	112178183	rs2487294	chr10:113937941_G_T	L_LDL_TG_pct	G	T	0.7281	0.0166	0.7258	0.8857	0.0228	0.0022	25.27	+++	19.8	2.495	2	0.5417	Triglycerides to Total Lipids in Large LDL percentage	%	Relative lipoprotein lipid concentrations	Large LDL ratios	Percentage	23618	23918	0.015925	0.0263306	0.263361	0.0505271	0.0179286	2.31617	0.0223918	0.00218143	23.9931	rs10787428||rs10787429||rs1129555||rs11446981||rs117498629||rs1807800||rs2250802||rs2254532||rs2254537||rs2255141||rs2255400||rs2263608||rs2297991||rs2419604||rs2487294||rs2792700||rs2792703||rs2792735||rs2792736||rs2792751||rs2792759||rs2803606||rs2803608||rs2803619||rs2803621||rs34820178||rs35116854||rs4918722||rs5024318||rs5787948||rs6585139||rs7096937	TRUE	intron_variant	MODIFIER	GPAM	ENSG00000119927	0.989	0.993495	113940329	rs2792751	missense_variant	MODERATE	ENSG00000119927	GPAM	5.232	GPAM (28317) - ENSG00000119927	GPAM (5527) - ENSG00000119927
10_38	113582303	116121878	FALSE	10	113937941	112178183	rs2487294	chr10:113937941_G_T	L_VLDL_CE	G	T	0.7283	0.0173	0.7258	0.8857	0.0151	0.0023	10.43	+++	0	0.807	2	0.1751	Cholesteryl Esters in Large VLDL	mmol/L	Lipoprotein subclasses	Large VLDL (average diameter 53.6 nm)	Non-derived	23499	23799	0.029257	0.0266456	0.565108	0.0282494	0.0183861	0.905082	0.0148338	0.00231641	9.81937	rs10787428||rs10787429||rs1129555||rs11446981||rs117498629||rs1807800||rs2250802||rs2254532||rs2254537||rs2255141||rs2255400||rs2263608||rs2297991||rs2419604||rs2487294||rs2792700||rs2792703||rs2792735||rs2792736||rs2792751||rs2792759||rs2803606||rs2803608||rs2803619||rs2803621||rs34820178||rs35116854||rs4918722||rs5024318||rs5787948||rs6585139||rs7096937	TRUE	intron_variant	MODIFIER	GPAM	ENSG00000119927	0.989	0.993495	113940329	rs2792751	missense_variant	MODERATE	ENSG00000119927	GPAM	5.232	GPAM (28317) - ENSG00000119927	GPAM (5527) - ENSG00000119927
10_38	113582303	116121878	FALSE	10	113937941	112178183	rs2487294	chr10:113937941_G_T	L_VLDL_FC_pct	G	T	0.7282	0.0169	0.7258	0.8857	0.0162	0.0023	12.01	+-+	0	1.463	2	0.3176	Free Cholesterol to Total Lipids in Large VLDL percentage	%	Relative lipoprotein lipid concentrations	Large VLDL ratios	Percentage	23592	23892	0.0388043	0.0270428	0.820134	-0.000172852	0.0187555	0.00320527	0.0163007	0.00229851	11.8784	rs10787428||rs10787429||rs1129555||rs11446981||rs117498629||rs1807800||rs2250802||rs2254532||rs2254537||rs2255141||rs2255400||rs2263608||rs2297991||rs2419604||rs2487294||rs2792700||rs2792703||rs2792735||rs2792736||rs2792751||rs2792759||rs2803606||rs2803608||rs2803619||rs2803621||rs34820178||rs35116854||rs4918722||rs5024318||rs5787948||rs6585139||rs7096937	TRUE	intron_variant	MODIFIER	GPAM	ENSG00000119927	0.989	0.993495	113940329	rs2792751	missense_variant	MODERATE	ENSG00000119927	GPAM	5.232	GPAM (28317) - ENSG00000119927	GPAM (5527) - ENSG00000119927
10_38	113582303	116121878	FALSE	10	113937941	112178183	rs2487294	chr10:113937941_G_T	L_VLDL_PL	G	T	0.7281	0.0168	0.7258	0.8857	0.0185	0.0022	16.31	+++	0	1.924	2	0.4178	Phospholipids in Large VLDL	mmol/L	Lipoprotein subclasses	Large VLDL (average diameter 53.6 nm)	Non-derived	23497	23797	0.0325017	0.0263234	0.66366	0.0415985	0.0182274	1.64825	0.0180813	0.00223275	15.2536	rs10787428||rs10787429||rs1129555||rs11446981||rs117498629||rs1807800||rs2250802||rs2254532||rs2254537||rs2255141||rs2255400||rs2263608||rs2297991||rs2419604||rs2487294||rs2792700||rs2792703||rs2792735||rs2792736||rs2792751||rs2792759||rs2803606||rs2803608||rs2803619||rs2803621||rs34820178||rs35116854||rs4918722||rs5024318||rs5787948||rs6585139||rs7096937	TRUE	intron_variant	MODIFIER	GPAM	ENSG00000119927	0.989	0.993495	113940329	rs2792751	missense_variant	MODERATE	ENSG00000119927	GPAM	5.232	GPAM (28317) - ENSG00000119927	GPAM (5527) - ENSG00000119927
10_38	113582303	116121878	FALSE	10	113937941	112178183	rs2487294	chr10:113937941_G_T	L_VLDL_PL_pct	G	T	0.7281	0.0166	0.7258	0.8857	0.0283	0.0022	37.64	+++	0	0.004	2	0.000945	Phospholipids to Total Lipids in Large VLDL percentage	%	Relative lipoprotein lipid concentrations	Large VLDL ratios	Percentage	23589	23889	0.0299207	0.0263601	0.591178	0.0279164	0.0183928	0.889188	0.0282445	0.0022043	36.8601	rs10787428||rs10787429||rs1129555||rs11446981||rs117498629||rs1807800||rs2250802||rs2254532||rs2254537||rs2255141||rs2255400||rs2263608||rs2297991||rs2419604||rs2487294||rs2792700||rs2792703||rs2792735||rs2792736||rs2792751||rs2792759||rs2803606||rs2803608||rs2803619||rs2803621||rs34820178||rs35116854||rs4918722||rs5024318||rs5787948||rs6585139||rs7096937	TRUE	intron_variant	MODIFIER	GPAM	ENSG00000119927	0.989	0.993495	113940329	rs2792751	missense_variant	MODERATE	ENSG00000119927	GPAM	5.232	GPAM (28317) - ENSG00000119927	GPAM (5527) - ENSG00000119927
10_38	113582303	116121878	FALSE	10	113937941	112178183	rs2487294	chr10:113937941_G_T	M_HDL_CE_pct	G	T	0.728	0.0164	0.7258	0.8857	-0.0153	0.0022	11.78	---	55.1	4.457	2	0.9677	Cholesteryl Esters to Total Lipids in Medium HDL percentage	%	Relative lipoprotein lipid concentrations	Medium HDL ratios	Percentage	23641	23941	-0.026561	0.0266084	0.497335	-0.0526513	0.0182488	2.40763	-0.0146501	0.00218425	10.7024	rs10787428||rs10787429||rs1129555||rs11446981||rs117498629||rs1807800||rs2250802||rs2254532||rs2254537||rs2255141||rs2255400||rs2263608||rs2297991||rs2419604||rs2487294||rs2792700||rs2792703||rs2792735||rs2792736||rs2792751||rs2792759||rs2803606||rs2803608||rs2803619||rs2803621||rs34820178||rs35116854||rs4918722||rs5024318||rs5787948||rs6585139||rs7096937	TRUE	intron_variant	MODIFIER	GPAM	ENSG00000119927	0.989	0.993495	113940329	rs2792751	missense_variant	MODERATE	ENSG00000119927	GPAM	5.232	GPAM (28317) - ENSG00000119927	GPAM (5527) - ENSG00000119927
10_38	113582303	116121878	FALSE	10	113937941	112178183	rs2487294	chr10:113937941_G_T	M_HDL_C_pct	G	T	0.728	0.0162	0.7258	0.8857	-0.0221	0.0021	25.13	---	36.6	3.155	2	0.6852	Cholesterol to Total Lipids in Medium HDL percentage	%	Relative lipoprotein lipid concentrations	Medium HDL ratios	Percentage	23640	23940	-0.0180502	0.026323	0.30725	-0.0537243	0.0179568	2.55707	-0.0217276	0.00212781	23.7529	rs10787428||rs10787429||rs1129555||rs11446981||rs117498629||rs1807800||rs2250802||rs2254532||rs2254537||rs2255141||rs2255400||rs2263608||rs2297991||rs2419604||rs2487294||rs2792700||rs2792703||rs2792735||rs2792736||rs2792751||rs2792759||rs2803606||rs2803608||rs2803619||rs2803621||rs34820178||rs35116854||rs4918722||rs5024318||rs5787948||rs6585139||rs7096937	TRUE	intron_variant	MODIFIER	GPAM	ENSG00000119927	0.989	0.993495	113940329	rs2792751	missense_variant	MODERATE	ENSG00000119927	GPAM	5.232	GPAM (28317) - ENSG00000119927	GPAM (5527) - ENSG00000119927
10_38	113582303	116121878	FALSE	10	113937941	112178183	rs2487294	chr10:113937941_G_T	M_HDL_TG_pct	G	T	0.728	0.0162	0.7258	0.8857	0.0214	0.0021	23.29	+++	7.2	2.156	2	0.4682	Triglycerides to Total Lipids in Medium HDL percentage	%	Relative lipoprotein lipid concentrations	Medium HDL ratios	Percentage	23643	23943	0.0251392	0.026463	0.465815	0.0475893	0.0180445	2.07799	0.0210306	0.00214159	22.0351	rs10787428||rs10787429||rs1129555||rs11446981||rs117498629||rs1807800||rs2250802||rs2254532||rs2254537||rs2255141||rs2255400||rs2263608||rs2297991||rs2419604||rs2487294||rs2792700||rs2792703||rs2792735||rs2792736||rs2792751||rs2792759||rs2803606||rs2803608||rs2803619||rs2803621||rs34820178||rs35116854||rs4918722||rs5024318||rs5787948||rs6585139||rs7096937	TRUE	intron_variant	MODIFIER	GPAM	ENSG00000119927	0.989	0.993495	113940329	rs2792751	missense_variant	MODERATE	ENSG00000119927	GPAM	5.232	GPAM (28317) - ENSG00000119927	GPAM (5527) - ENSG00000119927
10_38	113582303	116121878	FALSE	10	113937941	112178183	rs2487294	chr10:113937941_G_T	M_LDL_C_pct	G	T	0.7283	0.0173	0.7258	0.8857	-0.0164	0.0023	11.92	---	0	0.439	2	0.09539	Cholesterol to Total Lipids in Medium LDL percentage	%	Relative lipoprotein lipid concentrations	Medium LDL ratios	Percentage	23620	23920	-0.00816607	0.0270498	0.117626	-0.0271092	0.0182498	0.861935	-0.0162888	0.00233648	11.5036	rs10787428||rs10787429||rs1129555||rs11446981||rs117498629||rs1807800||rs2250802||rs2254532||rs2254537||rs2255141||rs2255400||rs2263608||rs2297991||rs2419604||rs2487294||rs2792700||rs2792703||rs2792735||rs2792736||rs2792751||rs2792759||rs2803606||rs2803608||rs2803619||rs2803621||rs34820178||rs35116854||rs4918722||rs5024318||rs5787948||rs6585139||rs7096937	TRUE	intron_variant	MODIFIER	GPAM	ENSG00000119927	0.989	0.993495	113940329	rs2792751	missense_variant	MODERATE	ENSG00000119927	GPAM	5.232	GPAM (28317) - ENSG00000119927	GPAM (5527) - ENSG00000119927
10_38	113582303	116121878	FALSE	10	113937941	112178183	rs2487294	chr10:113937941_G_T	M_LDL_FC_pct	G	T	0.7279	0.0161	0.7258	0.8857	-0.0204	0.0021	21.48	---	45.8	3.689	2	0.8012	Free Cholesterol to Total Lipids in Medium LDL percentage	%	Relative lipoprotein lipid concentrations	Medium LDL ratios	Percentage	23622	23922	-0.0298402	0.0264224	0.587121	-0.0542666	0.0180982	2.56647	-0.0198782	0.00212738	20.0325	rs10787428||rs10787429||rs1129555||rs11446981||rs117498629||rs1807800||rs2250802||rs2254532||rs2254537||rs2255141||rs2255400||rs2263608||rs2297991||rs2419604||rs2487294||rs2792700||rs2792703||rs2792735||rs2792736||rs2792751||rs2792759||rs2803606||rs2803608||rs2803619||rs2803621||rs34820178||rs35116854||rs4918722||rs5024318||rs5787948||rs6585139||rs7096937	TRUE	intron_variant	MODIFIER	GPAM	ENSG00000119927	0.989	0.993495	113940329	rs2792751	missense_variant	MODERATE	ENSG00000119927	GPAM	5.232	GPAM (28317) - ENSG00000119927	GPAM (5527) - ENSG00000119927
10_38	113582303	116121878	FALSE	10	113937941	112178183	rs2487294	chr10:113937941_G_T	M_LDL_TG	G	T	0.7281	0.0167	0.7258	0.8857	0.015	0.0022	10.76	+++	45.5	3.671	2	0.7972	Triglycerides in Medium LDL	mmol/L	Lipoprotein subclasses	Medium LDL (average diameter 23 nm)	Non-derived	23543	23843	0.0541251	0.026899	1.35455	0.0375667	0.0185448	1.36863	0.0143837	0.00225333	9.76125	rs10787428||rs10787429||rs1129555||rs11446981||rs117498629||rs1807800||rs2250802||rs2254532||rs2254537||rs2255141||rs2255400||rs2263608||rs2297991||rs2419604||rs2487294||rs2792700||rs2792703||rs2792735||rs2792736||rs2792751||rs2792759||rs2803606||rs2803608||rs2803619||rs2803621||rs34820178||rs35116854||rs4918722||rs5024318||rs5787948||rs6585139||rs7096937	TRUE	intron_variant	MODIFIER	GPAM	ENSG00000119927	0.989	0.993495	113940329	rs2792751	missense_variant	MODERATE	ENSG00000119927	GPAM	5.232	GPAM (28317) - ENSG00000119927	GPAM (5527) - ENSG00000119927
10_38	113582303	116121878	FALSE	10	113937941	112178183	rs2487294	chr10:113937941_G_T	M_LDL_TG_pct	G	T	0.7281	0.0167	0.7258	0.8857	0.0207	0.0022	20.67	+++	23.7	2.621	2	0.5692	Triglycerides to Total Lipids in Medium LDL percentage	%	Relative lipoprotein lipid concentrations	Medium LDL ratios	Percentage	23623	23923	0.0120635	0.0263198	0.189294	0.0490882	0.0180097	2.19263	0.020325	0.00220197	19.5691	rs10787428||rs10787429||rs1129555||rs11446981||rs117498629||rs1807800||rs2250802||rs2254532||rs2254537||rs2255141||rs2255400||rs2263608||rs2297991||rs2419604||rs2487294||rs2792700||rs2792703||rs2792735||rs2792736||rs2792751||rs2792759||rs2803606||rs2803608||rs2803619||rs2803621||rs34820178||rs35116854||rs4918722||rs5024318||rs5787948||rs6585139||rs7096937	TRUE	intron_variant	MODIFIER	GPAM	ENSG00000119927	0.989	0.993495	113940329	rs2792751	missense_variant	MODERATE	ENSG00000119927	GPAM	5.232	GPAM (28317) - ENSG00000119927	GPAM (5527) - ENSG00000119927
10_38	113582303	116121878	FALSE	10	113937941	112178183	rs2487294	chr10:113937941_G_T	S_HDL_TG	G	T	0.728	0.0163	0.7258	0.8857	0.0168	0.0021	14.34	+++	16.8	2.404	2	0.5219	Triglycerides in Small HDL	mmol/L	Lipoprotein subclasses	Small HDL (average diameter 8.7 nm)	Non-derived	23578	23878	0.0329458	0.0265607	0.667907	0.0427791	0.0183901	1.6988	0.0163726	0.00217072	13.3362	rs10787428||rs10787429||rs1129555||rs11446981||rs117498629||rs1807800||rs2250802||rs2254532||rs2254537||rs2255141||rs2255400||rs2263608||rs2297991||rs2419604||rs2487294||rs2792700||rs2792703||rs2792735||rs2792736||rs2792751||rs2792759||rs2803606||rs2803608||rs2803619||rs2803621||rs34820178||rs35116854||rs4918722||rs5024318||rs5787948||rs6585139||rs7096937	TRUE	intron_variant	MODIFIER	GPAM	ENSG00000119927	0.989	0.993495	113940329	rs2792751	missense_variant	MODERATE	ENSG00000119927	GPAM	5.232	GPAM (28317) - ENSG00000119927	GPAM (5527) - ENSG00000119927
10_38	113582303	116121878	FALSE	10	113937941	112178183	rs2487294	chr10:113937941_G_T	S_HDL_TG_pct	G	T	0.728	0.0162	0.7258	0.8857	0.0283	0.0021	40.81	+++	0	1.653	2	0.359	Triglycerides to Total Lipids in Small HDL percentage	%	Relative lipoprotein lipid concentrations	Small HDL ratios	Percentage	23648	23948	0.0236437	0.0261727	0.436129	0.0509119	0.0178485	2.36267	0.0280254	0.00211869	39.2168	rs10787428||rs10787429||rs1129555||rs11446981||rs117498629||rs1807800||rs2250802||rs2254532||rs2254537||rs2255141||rs2255400||rs2263608||rs2297991||rs2419604||rs2487294||rs2792700||rs2792703||rs2792735||rs2792736||rs2792751||rs2792759||rs2803606||rs2803608||rs2803619||rs2803621||rs34820178||rs35116854||rs4918722||rs5024318||rs5787948||rs6585139||rs7096937	TRUE	intron_variant	MODIFIER	GPAM	ENSG00000119927	0.989	0.993495	113940329	rs2792751	missense_variant	MODERATE	ENSG00000119927	GPAM	5.232	GPAM (28317) - ENSG00000119927	GPAM (5527) - ENSG00000119927
10_38	113582303	116121878	FALSE	10	113937941	112178183	rs2487294	chr10:113937941_G_T	S_LDL_TG	G	T	0.7281	0.0167	0.7258	0.8857	0.0173	0.0022	14.26	+++	51.2	4.102	2	0.8907	Triglycerides in Small LDL	mmol/L	Lipoprotein subclasses	Small LDL (average diameter 18.7 nm)	Non-derived	23550	23850	0.049631	0.0266865	1.20123	0.0468249	0.0184543	1.95195	0.0166854	0.0022446	12.9758	rs10787428||rs10787429||rs1129555||rs11446981||rs117498629||rs1807800||rs2250802||rs2254532||rs2254537||rs2255141||rs2255400||rs2263608||rs2297991||rs2419604||rs2487294||rs2792700||rs2792703||rs2792735||rs2792736||rs2792751||rs2792759||rs2803606||rs2803608||rs2803619||rs2803621||rs34820178||rs35116854||rs4918722||rs5024318||rs5787948||rs6585139||rs7096937	TRUE	intron_variant	MODIFIER	GPAM	ENSG00000119927	0.989	0.993495	113940329	rs2792751	missense_variant	MODERATE	ENSG00000119927	GPAM	5.232	GPAM (28317) - ENSG00000119927	GPAM (5527) - ENSG00000119927
10_38	113582303	116121878	FALSE	10	113937941	112178183	rs2487294	chr10:113937941_G_T	S_VLDL_L	G	T	0.7282	0.0172	0.7258	0.8857	0.0161	0.0023	11.69	+++	0	1.094	2	0.2375	Total Lipids in Small VLDL	mmol/L	Lipoprotein subclasses	Small VLDL (average diameter 36.8 nm)	Composite	23510	23810	0.0390525	0.0267317	0.841513	0.0268013	0.018517	0.830357	0.0157528	0.00231438	10.9999	rs10787428||rs10787429||rs1129555||rs11446981||rs117498629||rs1807800||rs2250802||rs2254532||rs2254537||rs2255141||rs2255400||rs2263608||rs2297991||rs2419604||rs2487294||rs2792700||rs2792703||rs2792735||rs2792736||rs2792751||rs2792759||rs2803606||rs2803608||rs2803619||rs2803621||rs34820178||rs35116854||rs4918722||rs5024318||rs5787948||rs6585139||rs7096937	TRUE	intron_variant	MODIFIER	GPAM	ENSG00000119927	0.989	0.993495	113940329	rs2792751	missense_variant	MODERATE	ENSG00000119927	GPAM	5.232	GPAM (28317) - ENSG00000119927	GPAM (5527) - ENSG00000119927
10_38	113582303	116121878	FALSE	10	113937941	112178183	rs2487294	chr10:113937941_G_T	S_VLDL_P	G	T	0.7282	0.0171	0.7258	0.8857	0.0184	0.0023	15.2	+++	0	0.948	2	0.2059	Concentration of Small VLDL Particles	mmol/L	Lipoprotein subclasses	Small VLDL (average diameter 36.8 nm)	Non-derived	23509	23809	0.0398781	0.0266936	0.869036	0.0282371	0.0184873	0.89734	0.0180953	0.00230305	14.4056	rs10787428||rs10787429||rs1129555||rs11446981||rs117498629||rs1807800||rs2250802||rs2254532||rs2254537||rs2255141||rs2255400||rs2263608||rs2297991||rs2419604||rs2487294||rs2792700||rs2792703||rs2792735||rs2792736||rs2792751||rs2792759||rs2803606||rs2803608||rs2803619||rs2803621||rs34820178||rs35116854||rs4918722||rs5024318||rs5787948||rs6585139||rs7096937	TRUE	intron_variant	MODIFIER	GPAM	ENSG00000119927	0.989	0.993495	113940329	rs2792751	missense_variant	MODERATE	ENSG00000119927	GPAM	5.232	GPAM (28317) - ENSG00000119927	GPAM (5527) - ENSG00000119927
10_38	113582303	116121878	FALSE	10	113937941	112178183	rs2487294	chr10:113937941_G_T	S_VLDL_TG	G	T	0.728	0.0165	0.7258	0.8857	0.0224	0.0022	24.17	+++	0	1.912	2	0.4153	Triglycerides in Small VLDL	mmol/L	Lipoprotein subclasses	Small VLDL (average diameter 36.8 nm)	Non-derived	23515	23815	0.0445229	0.0265274	1.03024	0.0423815	0.0183667	1.67724	0.0219966	0.00220019	22.8064	rs10787428||rs10787429||rs1129555||rs11446981||rs117498629||rs1807800||rs2250802||rs2254532||rs2254537||rs2255141||rs2255400||rs2263608||rs2297991||rs2419604||rs2487294||rs2792700||rs2792703||rs2792735||rs2792736||rs2792751||rs2792759||rs2803606||rs2803608||rs2803619||rs2803621||rs34820178||rs35116854||rs4918722||rs5024318||rs5787948||rs6585139||rs7096937	TRUE	intron_variant	MODIFIER	GPAM	ENSG00000119927	0.989	0.993495	113940329	rs2792751	missense_variant	MODERATE	ENSG00000119927	GPAM	5.232	GPAM (28317) - ENSG00000119927	GPAM (5527) - ENSG00000119927
10_38	113582303	116121878	FALSE	10	113937941	112178183	rs2487294	chr10:113937941_G_T	XL_HDL_TG_pct	G	T	0.7279	0.016	0.7258	0.8857	0.0213	0.0021	24.29	+++	0	0.128	2	0.02783	Triglycerides to Total Lipids in Very Large HDL percentage	%	Relative lipoprotein lipid concentrations	Very large HDL ratios	Percentage	23633	23933	0.0152825	0.0259414	0.255095	0.0261358	0.0177879	0.848472	0.0212515	0.00208025	23.7736	rs10787428||rs10787429||rs1129555||rs11446981||rs117498629||rs1807800||rs2250802||rs2254532||rs2254537||rs2255141||rs2255400||rs2263608||rs2297991||rs2419604||rs2487294||rs2792700||rs2792703||rs2792735||rs2792736||rs2792751||rs2792759||rs2803606||rs2803608||rs2803619||rs2803621||rs34820178||rs35116854||rs4918722||rs5024318||rs5787948||rs6585139||rs7096937	TRUE	intron_variant	MODIFIER	GPAM	ENSG00000119927	0.989	0.993495	113940329	rs2792751	missense_variant	MODERATE	ENSG00000119927	GPAM	5.232	GPAM (28317) - ENSG00000119927	GPAM (5527) - ENSG00000119927
10_38	113582303	116121878	FALSE	10	113937941	112178183	rs2487294	chr10:113937941_G_T	XL_VLDL_CE	G	T	0.7283	0.0173	0.7258	0.8857	0.015	0.0023	10.23	+++	0	0.64	2	0.139	Cholesteryl Esters in Very Large VLDL	mmol/L	Lipoprotein subclasses	Very large VLDL (average diameter 64 nm)	Non-derived	23492	23792	0.0255357	0.0265941	0.472431	0.0274781	0.0183308	0.873316	0.0146727	0.00231092	9.6649	rs10787428||rs10787429||rs1129555||rs11446981||rs117498629||rs1807800||rs2250802||rs2254532||rs2254537||rs2255141||rs2255400||rs2263608||rs2297991||rs2419604||rs2487294||rs2792700||rs2792703||rs2792735||rs2792736||rs2792751||rs2792759||rs2803606||rs2803608||rs2803619||rs2803621||rs34820178||rs35116854||rs4918722||rs5024318||rs5787948||rs6585139||rs7096937	TRUE	intron_variant	MODIFIER	GPAM	ENSG00000119927	0.989	0.993495	113940329	rs2792751	missense_variant	MODERATE	ENSG00000119927	GPAM	5.232	GPAM (28317) - ENSG00000119927	GPAM (5527) - ENSG00000119927
10_38	113582303	116121878	FALSE	10	113937941	112178183	rs2487294	chr10:113937941_G_T	XS_VLDL_TG	G	T	0.728	0.0164	0.7258	0.8857	0.0185	0.0022	16.69	+++	31.2	2.908	2	0.6314	Triglycerides in Very Small VLDL	mmol/L	Lipoprotein subclasses	Very small VLDL (average diameter 31.3 nm)	Non-derived	23522	23822	0.0494996	0.0266847	1.19655	0.0411293	0.0184661	1.58623	0.0179772	0.00220263	15.4811	rs10787428||rs10787429||rs1129555||rs11446981||rs117498629||rs1807800||rs2250802||rs2254532||rs2254537||rs2255141||rs2255400||rs2263608||rs2297991||rs2419604||rs2487294||rs2792700||rs2792703||rs2792735||rs2792736||rs2792751||rs2792759||rs2803606||rs2803608||rs2803619||rs2803621||rs34820178||rs35116854||rs4918722||rs5024318||rs5787948||rs6585139||rs7096937	TRUE	intron_variant	MODIFIER	GPAM	ENSG00000119927	0.989	0.993495	113940329	rs2792751	missense_variant	MODERATE	ENSG00000119927	GPAM	5.232	GPAM (28317) - ENSG00000119927	GPAM (5527) - ENSG00000119927
10_38	113582303	116121878	FALSE	10	113937941	112178183	rs2487294	chr10:113937941_G_T	XXL_VLDL_PL_pct	G	T	0.7282	0.0169	0.7258	0.8857	0.0234	0.0023	24.38	+++	0	1.648	2	0.3578	Phospholipids to Total Lipids in Chylomicrons and Extremely Large VLDL percentage	%	Relative lipoprotein lipid concentrations	Chylomicrons and extremely large VLDL ratios	Percentage	23579	23879	0.0211425	0.0269656	0.363505	1.30732e-05	0.0184072	0.000246173	0.0237709	0.00228581	24.6026	rs10787428||rs10787429||rs1129555||rs11446981||rs117498629||rs1807800||rs2250802||rs2254532||rs2254537||rs2255141||rs2255400||rs2263608||rs2297991||rs2419604||rs2487294||rs2792700||rs2792703||rs2792735||rs2792736||rs2792751||rs2792759||rs2803606||rs2803608||rs2803619||rs2803621||rs34820178||rs35116854||rs4918722||rs5024318||rs5787948||rs6585139||rs7096937	TRUE	intron_variant	MODIFIER	GPAM	ENSG00000119927	0.989	0.993495	113940329	rs2792751	missense_variant	MODERATE	ENSG00000119927	GPAM	5.232	GPAM (28317) - ENSG00000119927	GPAM (5527) - ENSG00000119927
10_38	113582303	116121878	FALSE	10	113938330	112178572	10:113938330_AAAAC_A	chr10:113938330_A_AAAAC	Acetone	AAAAC	A	0.7248	0.0163	0.6325	0.8119	0.0181	0.0023	14.22	+++	0	0.049	2	0.01056	Acetone	mmol/L	Ketone bodies		Non-derived	23477	23777	0.0208315	0.0176395	0.624119	0.0151935	0.0185201	0.385105	0.0180872	0.00235759	13.7708	rs10787428||rs10787429||rs1129555||rs11446981||rs117498629||rs1807800||rs2250802||rs2254532||rs2254537||rs2255141||rs2255400||rs2263608||rs2297991||rs2419604||rs2487294||rs2792703||rs2792735||rs2792736||rs2792751||rs2792759||rs2803606||rs2803608||rs2803619||rs2803621||rs34820178||rs35116854||rs4918722||rs5024318||rs5787948||rs6585139||rs7096937	TRUE	intron_variant	MODIFIER	GPAM	ENSG00000119927	0.994	0.991669	113940329	rs2792751	missense_variant	MODERATE	ENSG00000119927	GPAM	5.232	GPAM (28706) - ENSG00000119927	GPAM (5138) - ENSG00000119927
10_38	113582303	116121878	FALSE	10	113938330	112178572	10:113938330_AAAAC_A	chr10:113938330_A_AAAAC	GlycA	AAAAC	A	0.7248	0.0157	0.6325	0.8119	0.0144	0.0022	10.04	+++	0	1.492	2	0.324	Glycoprotein Acetyls	mmol/L	Inflammation		Non-derived	23480	23780	0.0209812	0.0174738	0.638541	0.0356539	0.0185085	1.26712	0.0139984	0.00226119	9.22259	rs10787428||rs10787429||rs1129555||rs11446981||rs117498629||rs1807800||rs2250802||rs2254532||rs2254537||rs2255141||rs2255400||rs2263608||rs2297991||rs2419604||rs2487294||rs2792703||rs2792735||rs2792736||rs2792751||rs2792759||rs2803606||rs2803608||rs2803619||rs2803621||rs34820178||rs35116854||rs4918722||rs5024318||rs5787948||rs6585139||rs7096937	TRUE	intron_variant	MODIFIER	GPAM	ENSG00000119927	0.994	0.991669	113940329	rs2792751	missense_variant	MODERATE	ENSG00000119927	GPAM	5.232	GPAM (28706) - ENSG00000119927	GPAM (5138) - ENSG00000119927
10_38	113582303	116121878	FALSE	10	113938330	112178572	10:113938330_AAAAC_A	chr10:113938330_A_AAAAC	MUFA_pct	AAAAC	A	0.7248	0.0152	0.6325	0.8119	0.0258	0.0021	33.15	+++	66.8	6.025	2	1.308	Monounsaturated Fatty Acids to Total Fatty Acids percentage	%	Fatty acids	Fatty acid ratios	Percentage	23454	23754	0.0224462	0.0174064	0.705065	0.0704671	0.018342	3.91324	0.0252812	0.00216153	30.874	rs10787428||rs10787429||rs1129555||rs11446981||rs117498629||rs1807800||rs2250802||rs2254532||rs2254537||rs2255141||rs2255400||rs2263608||rs2297991||rs2419604||rs2487294||rs2792703||rs2792735||rs2792736||rs2792751||rs2792759||rs2803606||rs2803608||rs2803619||rs2803621||rs34820178||rs35116854||rs4918722||rs5024318||rs5787948||rs6585139||rs7096937	TRUE	intron_variant	MODIFIER	GPAM	ENSG00000119927	0.994	0.991669	113940329	rs2792751	missense_variant	MODERATE	ENSG00000119927	GPAM	5.232	GPAM (28706) - ENSG00000119927	GPAM (5138) - ENSG00000119927
10_38	113582303	116121878	FALSE	10	113938330	112178572	10:113938330_AAAAC_A	chr10:113938330_A_AAAAC	PUFA_by_MUFA	AAAAC	A	0.7248	0.0153	0.6325	0.8119	-0.0153	0.0021	11.98	---	72.7	7.313	2	1.588	Polyunsaturated Fatty Acids to Monounsaturated Fatty Acids ratio	ratio	Fatty acids	Fatty acid ratios	Ratio	23458	23758	-0.0246273	0.0173295	0.808879	-0.0637426	0.0184683	3.25372	-0.0144765	0.0021793	10.5116	rs10787428||rs10787429||rs1129555||rs11446981||rs117498629||rs1807800||rs2250802||rs2254532||rs2254537||rs2255141||rs2255400||rs2263608||rs2297991||rs2419604||rs2487294||rs2792703||rs2792735||rs2792736||rs2792751||rs2792759||rs2803606||rs2803608||rs2803619||rs2803621||rs34820178||rs35116854||rs4918722||rs5024318||rs5787948||rs6585139||rs7096937	TRUE	intron_variant	MODIFIER	GPAM	ENSG00000119927	0.994	0.991669	113940329	rs2792751	missense_variant	MODERATE	ENSG00000119927	GPAM	5.232	GPAM (28706) - ENSG00000119927	GPAM (5138) - ENSG00000119927
10_38	113582303	116121878	FALSE	10	113938330	112178572	10:113938330_AAAAC_A	chr10:113938330_A_AAAAC	XL_HDL_PL_pct	AAAAC	A	0.7249	0.015	0.6325	0.8119	-0.0202	0.002	23.21	-+-	47	3.774	2	0.8195	Phospholipids to Total Lipids in Very Large HDL percentage	%	Relative lipoprotein lipid concentrations	Very large HDL ratios	Percentage	23629	23929	-0.0195454	0.0167981	0.61153	0.0130627	0.0172736	0.347254	-0.0207186	0.00203507	23.6169	rs10787428||rs10787429||rs1129555||rs11446981||rs117498629||rs1807800||rs2250802||rs2254532||rs2254537||rs2255141||rs2255400||rs2263608||rs2297991||rs2419604||rs2487294||rs2792703||rs2792735||rs2792736||rs2792751||rs2792759||rs2803606||rs2803608||rs2803619||rs2803621||rs34820178||rs35116854||rs4918722||rs5024318||rs5787948||rs6585139||rs7096937	TRUE	intron_variant	MODIFIER	GPAM	ENSG00000119927	0.994	0.991669	113940329	rs2792751	missense_variant	MODERATE	ENSG00000119927	GPAM	5.232	GPAM (28706) - ENSG00000119927	GPAM (5138) - ENSG00000119927
10_38	113582303	116121878	FALSE	10	113938330	112178572	10:113938330_AAAAC_A	chr10:113938330_A_AAAAC	bOHbutyrate	AAAAC	A	0.7248	0.0164	0.6325	0.8119	0.0382	0.0023	61.55	+++	0	0.112	2	0.02439	3-Hydroxybutyrate	mmol/L	Ketone bodies		Non-derived	23474	23774	0.0377505	0.0172369	1.5449	0.044368	0.0184848	1.78558	0.0381459	0.00233483	59.2741	rs10787428||rs10787429||rs1129555||rs11446981||rs117498629||rs1807800||rs2250802||rs2254532||rs2254537||rs2255141||rs2255400||rs2263608||rs2297991||rs2419604||rs2487294||rs2792703||rs2792735||rs2792736||rs2792751||rs2792759||rs2803606||rs2803608||rs2803619||rs2803621||rs34820178||rs35116854||rs4918722||rs5024318||rs5787948||rs6585139||rs7096937	TRUE	intron_variant	MODIFIER	GPAM	ENSG00000119927	0.994	0.991669	113940329	rs2792751	missense_variant	MODERATE	ENSG00000119927	GPAM	5.232	GPAM (28706) - ENSG00000119927	GPAM (5138) - ENSG00000119927
10_38	113582303	116121878	FALSE	10	113939584	112179826	rs2803621	chr10:113939584_A_G	Acetoacetate	G	A	0.7283	0.016	0.7258	0.8545	0.0244	0.0023	24.84	+++	74.5	7.829	2	1.7	Acetoacetate	mmol/L	Ketone bodies		Non-derived	23476	23776	0.0488508	0.024816	1.30974	0.0725528	0.0186402	4.00301	0.0233841	0.00236183	22.3843	rs10787428||rs10787429||rs1129555||rs11446981||rs117498629||rs1807800||rs2250802||rs2254532||rs2254537||rs2255141||rs2255400||rs2263608||rs2297991||rs2419604||rs2487294||rs2792700||rs2792703||rs2792735||rs2792736||rs2792751||rs2792759||rs2803606||rs2803608||rs2803619||rs2803621||rs34820178||rs35116854||rs4918722||rs5024318||rs5787948||rs6585139||rs7096937	TRUE	intron_variant	MODIFIER	GPAM	ENSG00000119927	4.236	0.994512	113940329	rs2792751	missense_variant	MODERATE	ENSG00000119927	GPAM	5.232	GPAM (29960) - ENSG00000119927	GPAM (3884) - ENSG00000119927
10_38	113582303	116121878	FALSE	10	113940329	112180571	rs2792751	chr10:113940329_C_T	HDL_C	T	C	0.7287	0.0147	0.0351	0.273	0.0388	0.002	86.63	+++	0	0.471	2	0.1023	HDL Cholesterol	mmol/L	Cholesterol		Composite	23406	23706	-0.0265528	0.0428441	0.271306	-0.0285466	0.0165794	1.07006	-0.0389652	0.00197394	86.0086	rs10787428||rs10787429||rs1129555||rs11446981||rs117498629||rs1807800||rs2250802||rs2254532||rs2254537||rs2255141||rs2255400||rs2263608||rs2297991||rs2419604||rs2487294||rs2792703||rs2792735||rs2792736||rs2792751||rs2792759||rs2803606||rs2803608||rs2803619||rs2803621||rs34820178||rs35116854||rs4918722||rs5024318||rs5787948||rs6585139||rs7096937	TRUE	missense_variant	MODERATE	GPAM	ENSG00000119927	5.232	0.991695	113917085	rs2254537	synonymous_variant	LOW	ENSG00000119927	GPAM	5.351	GPAM (30705) - ENSG00000119927	GPAM (3139) - ENSG00000119927
10_38	113582303	116121878	FALSE	10	113940329	112180571	rs2792751	chr10:113940329_C_T	HDL_CE	T	C	0.7287	0.0148	0.0351	0.273	0.0385	0.002	84.49	+++	0	0.327	2	0.07101	Cholesteryl Esters in HDL	mmol/L	Cholesteryl esters		Composite	23418	23718	-0.0232789	0.0428358	0.231493	-0.0311315	0.0165946	1.21713	-0.0386202	0.00198321	83.7347	rs10787428||rs10787429||rs1129555||rs11446981||rs117498629||rs1807800||rs2250802||rs2254532||rs2254537||rs2255141||rs2255400||rs2263608||rs2297991||rs2419604||rs2487294||rs2792703||rs2792735||rs2792736||rs2792751||rs2792759||rs2803606||rs2803608||rs2803619||rs2803621||rs34820178||rs35116854||rs4918722||rs5024318||rs5787948||rs6585139||rs7096937	TRUE	missense_variant	MODERATE	GPAM	ENSG00000119927	5.232	0.991695	113917085	rs2254537	synonymous_variant	LOW	ENSG00000119927	GPAM	5.351	GPAM (30705) - ENSG00000119927	GPAM (3139) - ENSG00000119927
10_38	113582303	116121878	FALSE	10	113940329	112180571	rs2792751	chr10:113940329_C_T	HDL_FC	T	C	0.7286	0.0146	0.0351	0.273	0.0377	0.0019	82.98	+++	0	1.337	2	0.2903	Free Cholesterol in HDL	mmol/L	Free cholesterol		Composite	23422	23722	-0.0388958	0.0429219	0.437909	-0.0185959	0.0166362	0.578966	-0.0379602	0.00196017	82.8232	rs10787428||rs10787429||rs1129555||rs11446981||rs117498629||rs1807800||rs2250802||rs2254532||rs2254537||rs2255141||rs2255400||rs2263608||rs2297991||rs2419604||rs2487294||rs2792703||rs2792735||rs2792736||rs2792751||rs2792759||rs2803606||rs2803608||rs2803619||rs2803621||rs34820178||rs35116854||rs4918722||rs5024318||rs5787948||rs6585139||rs7096937	TRUE	missense_variant	MODERATE	GPAM	ENSG00000119927	5.232	0.991695	113917085	rs2254537	synonymous_variant	LOW	ENSG00000119927	GPAM	5.351	GPAM (30705) - ENSG00000119927	GPAM (3139) - ENSG00000119927
10_38	113582303	116121878	FALSE	10	113940329	112180571	rs2792751	chr10:113940329_C_T	HDL_P	T	C	0.7288	0.0153	0.0351	0.273	0.0374	0.0021	70.14	+++	0	1.274	2	0.2766	Concentration of HDL Particles	mmol/L	Lipoprotein particle concentrations		Composite	23430	23730	-0.0364301	0.0441785	0.387648	-0.0180465	0.0172392	0.529919	-0.0376464	0.00211679	70.0321	rs10787428||rs10787429||rs1129555||rs11446981||rs117498629||rs1807800||rs2250802||rs2254532||rs2254537||rs2255141||rs2255400||rs2263608||rs2297991||rs2419604||rs2487294||rs2792703||rs2792735||rs2792736||rs2792751||rs2792759||rs2803606||rs2803608||rs2803619||rs2803621||rs34820178||rs35116854||rs4918722||rs5024318||rs5787948||rs6585139||rs7096937	TRUE	missense_variant	MODERATE	GPAM	ENSG00000119927	5.232	0.991695	113917085	rs2254537	synonymous_variant	LOW	ENSG00000119927	GPAM	5.351	GPAM (30705) - ENSG00000119927	GPAM (3139) - ENSG00000119927
10_38	113582303	116121878	FALSE	10	113940329	112180571	rs2792751	chr10:113940329_C_T	IDL_C	T	C	0.7289	0.0157	0.0351	0.273	0.0255	0.0022	29.32	+++	0	0.838	2	0.1819	Cholesterol in IDL	mmol/L	Lipoprotein subclasses	IDL (average diameter 28.6 nm)	Composite	23526	23826	-0.0667377	0.0456398	0.842643	-0.0228602	0.0180514	0.687457	-0.0254706	0.00226212	28.6826	rs10787428||rs10787429||rs1129555||rs11446981||rs117498629||rs1807800||rs2250802||rs2254532||rs2254537||rs2255141||rs2255400||rs2263608||rs2297991||rs2419604||rs2487294||rs2792703||rs2792735||rs2792736||rs2792751||rs2792759||rs2803606||rs2803608||rs2803619||rs2803621||rs34820178||rs35116854||rs4918722||rs5024318||rs5787948||rs6585139||rs7096937	TRUE	missense_variant	MODERATE	GPAM	ENSG00000119927	5.232	0.991695	113917085	rs2254537	synonymous_variant	LOW	ENSG00000119927	GPAM	5.351	GPAM (30705) - ENSG00000119927	GPAM (3139) - ENSG00000119927
10_38	113582303	116121878	FALSE	10	113940329	112180571	rs2792751	chr10:113940329_C_T	IDL_CE	T	C	0.7289	0.0157	0.0351	0.273	0.0261	0.0022	30.61	+++	0	0.822	2	0.1785	Cholesteryl Esters in IDL	mmol/L	Lipoprotein subclasses	IDL (average diameter 28.6 nm)	Non-derived	23527	23827	-0.0671001	0.0455869	0.850647	-0.0241219	0.0180297	0.742486	-0.0260229	0.00226131	29.9192	rs10787428||rs10787429||rs1129555||rs11446981||rs117498629||rs1807800||rs2250802||rs2254532||rs2254537||rs2255141||rs2255400||rs2263608||rs2297991||rs2419604||rs2487294||rs2792703||rs2792735||rs2792736||rs2792751||rs2792759||rs2803606||rs2803608||rs2803619||rs2803621||rs34820178||rs35116854||rs4918722||rs5024318||rs5787948||rs6585139||rs7096937	TRUE	missense_variant	MODERATE	GPAM	ENSG00000119927	5.232	0.991695	113917085	rs2254537	synonymous_variant	LOW	ENSG00000119927	GPAM	5.351	GPAM (30705) - ENSG00000119927	GPAM (3139) - ENSG00000119927
10_38	113582303	116121878	FALSE	10	113940329	112180571	rs2792751	chr10:113940329_C_T	IDL_CE_pct	T	C	0.7289	0.0156	0.0351	0.273	0.0368	0.0022	63.62	+++	11	2.248	2	0.4881	Cholesteryl Esters to Total Lipids in IDL percentage	%	Relative lipoprotein lipid concentrations	IDL ratios	Percentage	23611	23911	-0.00270128	0.0444241	0.0215852	-0.0594755	0.0176593	3.12071	-0.0365795	0.00219482	61.6372	rs10787428||rs10787429||rs1129555||rs11446981||rs117498629||rs1807800||rs2250802||rs2254532||rs2254537||rs2255141||rs2255400||rs2263608||rs2297991||rs2419604||rs2487294||rs2792703||rs2792735||rs2792736||rs2792751||rs2792759||rs2803606||rs2803608||rs2803619||rs2803621||rs34820178||rs35116854||rs4918722||rs5024318||rs5787948||rs6585139||rs7096937	TRUE	missense_variant	MODERATE	GPAM	ENSG00000119927	5.232	0.991695	113917085	rs2254537	synonymous_variant	LOW	ENSG00000119927	GPAM	5.351	GPAM (30705) - ENSG00000119927	GPAM (3139) - ENSG00000119927
10_38	113582303	116121878	FALSE	10	113940329	112180571	rs2792751	chr10:113940329_C_T	IDL_C_pct	T	C	0.7288	0.0155	0.0351	0.273	0.0375	0.0022	67.06	++-	24.8	2.659	2	0.5775	Cholesterol to Total Lipids in IDL percentage	%	Relative lipoprotein lipid concentrations	IDL ratios	Percentage	23610	23910	0.0130742	0.0441708	0.115071	-0.0579598	0.0176742	2.98277	-0.0373008	0.00217376	65.2733	rs10787428||rs10787429||rs1129555||rs11446981||rs117498629||rs1807800||rs2250802||rs2254532||rs2254537||rs2255141||rs2255400||rs2263608||rs2297991||rs2419604||rs2487294||rs2792703||rs2792735||rs2792736||rs2792751||rs2792759||rs2803606||rs2803608||rs2803619||rs2803621||rs34820178||rs35116854||rs4918722||rs5024318||rs5787948||rs6585139||rs7096937	TRUE	missense_variant	MODERATE	GPAM	ENSG00000119927	5.232	0.991695	113917085	rs2254537	synonymous_variant	LOW	ENSG00000119927	GPAM	5.351	GPAM (30705) - ENSG00000119927	GPAM (3139) - ENSG00000119927
10_38	113582303	116121878	FALSE	10	113940329	112180571	rs2792751	chr10:113940329_C_T	IDL_FC	T	C	0.7289	0.0157	0.0351	0.273	0.0233	0.0022	24.43	+++	0	0.962	2	0.2089	Free Cholesterol in IDL	mmol/L	Lipoprotein subclasses	IDL (average diameter 28.6 nm)	Non-derived	23528	23828	-0.0663794	0.0457711	0.832712	-0.0183066	0.0181127	0.505629	-0.0232632	0.00226834	23.952	rs10787428||rs10787429||rs1129555||rs11446981||rs117498629||rs1807800||rs2250802||rs2254532||rs2254537||rs2255141||rs2255400||rs2263608||rs2297991||rs2419604||rs2487294||rs2792703||rs2792735||rs2792736||rs2792751||rs2792759||rs2803606||rs2803608||rs2803619||rs2803621||rs34820178||rs35116854||rs4918722||rs5024318||rs5787948||rs6585139||rs7096937	TRUE	missense_variant	MODERATE	GPAM	ENSG00000119927	5.232	0.991695	113917085	rs2254537	synonymous_variant	LOW	ENSG00000119927	GPAM	5.351	GPAM (30705) - ENSG00000119927	GPAM (3139) - ENSG00000119927
10_38	113582303	116121878	FALSE	10	113940329	112180571	rs2792751	chr10:113940329_C_T	IDL_TG_pct	T	C	0.7288	0.0153	0.0351	0.273	-0.031	0.0021	47.27	---	0	1.66	2	0.3605	Triglycerides to Total Lipids in IDL percentage	%	Relative lipoprotein lipid concentrations	IDL ratios	Percentage	23613	23913	0.00545083	0.0440269	0.0450496	0.0512734	0.0177227	2.41853	0.0307382	0.00214602	45.8055	rs10787428||rs10787429||rs1129555||rs11446981||rs117498629||rs1807800||rs2250802||rs2254532||rs2254537||rs2255141||rs2255400||rs2263608||rs2297991||rs2419604||rs2487294||rs2792703||rs2792735||rs2792736||rs2792751||rs2792759||rs2803606||rs2803608||rs2803619||rs2803621||rs34820178||rs35116854||rs4918722||rs5024318||rs5787948||rs6585139||rs7096937	TRUE	missense_variant	MODERATE	GPAM	ENSG00000119927	5.232	0.991695	113917085	rs2254537	synonymous_variant	LOW	ENSG00000119927	GPAM	5.351	GPAM (30705) - ENSG00000119927	GPAM (3139) - ENSG00000119927
10_38	113582303	116121878	FALSE	10	113940329	112180571	rs2792751	chr10:113940329_C_T	LDL_FC	T	C	0.7289	0.0158	0.0351	0.273	0.0151	0.0023	10.43	+++	0	0.971	2	0.2108	Free Cholesterol in LDL	mmol/L	Free cholesterol		Composite	23421	23721	-0.0599572	0.0458022	0.720064	-0.0167429	0.0182717	0.44431	-0.0149672	0.00230427	10.082	rs10787428||rs10787429||rs1129555||rs11446981||rs117498629||rs1807800||rs2250802||rs2254532||rs2254537||rs2255141||rs2255400||rs2263608||rs2297991||rs2419604||rs2487294||rs2792703||rs2792735||rs2792736||rs2792751||rs2792759||rs2803606||rs2803608||rs2803619||rs2803621||rs34820178||rs35116854||rs4918722||rs5024318||rs5787948||rs6585139||rs7096937	TRUE	missense_variant	MODERATE	GPAM	ENSG00000119927	5.232	0.991695	113917085	rs2254537	synonymous_variant	LOW	ENSG00000119927	GPAM	5.351	GPAM (30705) - ENSG00000119927	GPAM (3139) - ENSG00000119927
10_38	113582303	116121878	FALSE	10	113940329	112180571	rs2792751	chr10:113940329_C_T	L_HDL_CE	T	C	0.7286	0.0145	0.0351	0.273	0.0323	0.0019	62.8	+++	0	0.333	2	0.07237	Cholesteryl Esters in Large HDL	mmol/L	Lipoprotein subclasses	Large HDL (average diameter 12.1 nm)	Non-derived	23562	23862	-0.0111991	0.0429674	0.0999781	-0.0273549	0.0164619	1.01515	-0.0323869	0.00193341	62.2555	rs10787428||rs10787429||rs1129555||rs11446981||rs117498629||rs1807800||rs2250802||rs2254532||rs2254537||rs2255141||rs2255400||rs2263608||rs2297991||rs2419604||rs2487294||rs2792703||rs2792735||rs2792736||rs2792751||rs2792759||rs2803606||rs2803608||rs2803619||rs2803621||rs34820178||rs35116854||rs4918722||rs5024318||rs5787948||rs6585139||rs7096937	TRUE	missense_variant	MODERATE	GPAM	ENSG00000119927	5.232	0.991695	113917085	rs2254537	synonymous_variant	LOW	ENSG00000119927	GPAM	5.351	GPAM (30705) - ENSG00000119927	GPAM (3139) - ENSG00000119927
10_38	113582303	116121878	FALSE	10	113940329	112180571	rs2792751	chr10:113940329_C_T	L_HDL_C_pct	T	C	0.7286	0.0148	0.0351	0.273	0.0154	0.0021	12.95	+++	0	1.688	2	0.3666	Cholesterol to Total Lipids in Large HDL percentage	%	Relative lipoprotein lipid concentrations	Large HDL ratios	Percentage	23635	23935	-0.0139102	0.0443992	0.122598	-0.0385715	0.0179506	1.49958	-0.0150981	0.00209163	12.2788	rs10787428||rs10787429||rs1129555||rs11446981||rs117498629||rs1807800||rs2250802||rs2254532||rs2254537||rs2255141||rs2255400||rs2263608||rs2297991||rs2419604||rs2487294||rs2792703||rs2792735||rs2792736||rs2792751||rs2792759||rs2803606||rs2803608||rs2803619||rs2803621||rs34820178||rs35116854||rs4918722||rs5024318||rs5787948||rs6585139||rs7096937	TRUE	missense_variant	MODERATE	GPAM	ENSG00000119927	5.232	0.991695	113917085	rs2254537	synonymous_variant	LOW	ENSG00000119927	GPAM	5.351	GPAM (30705) - ENSG00000119927	GPAM (3139) - ENSG00000119927
10_38	113582303	116121878	FALSE	10	113940329	112180571	rs2792751	chr10:113940329_C_T	L_LDL_FC	T	C	0.7289	0.0158	0.0351	0.273	0.0187	0.0023	15.83	+++	0	0.929	2	0.2018	Free Cholesterol in Large LDL	mmol/L	Lipoprotein subclasses	Large LDL (average diameter 25.5 nm)	Non-derived	23535	23835	-0.0628329	0.045794	0.769452	-0.0182772	0.0182256	0.500391	-0.0186469	0.00229083	15.4024	rs10787428||rs10787429||rs1129555||rs11446981||rs117498629||rs1807800||rs2250802||rs2254532||rs2254537||rs2255141||rs2255400||rs2263608||rs2297991||rs2419604||rs2487294||rs2792703||rs2792735||rs2792736||rs2792751||rs2792759||rs2803606||rs2803608||rs2803619||rs2803621||rs34820178||rs35116854||rs4918722||rs5024318||rs5787948||rs6585139||rs7096937	TRUE	missense_variant	MODERATE	GPAM	ENSG00000119927	5.232	0.991695	113917085	rs2254537	synonymous_variant	LOW	ENSG00000119927	GPAM	5.351	GPAM (30705) - ENSG00000119927	GPAM (3139) - ENSG00000119927
10_38	113582303	116121878	FALSE	10	113940329	112180571	rs2792751	chr10:113940329_C_T	L_LDL_FC_pct	T	C	0.7287	0.0151	0.0351	0.273	0.03	0.0021	45.22	++-	18.2	2.446	2	0.5311	Free Cholesterol to Total Lipids in Large LDL percentage	%	Relative lipoprotein lipid concentrations	Large LDL ratios	Percentage	23617	23917	0.0103905	0.0440599	0.089607	-0.0523367	0.0177123	2.50465	-0.0297361	0.00212333	43.8346	rs10787428||rs10787429||rs1129555||rs11446981||rs117498629||rs1807800||rs2250802||rs2254532||rs2254537||rs2255141||rs2255400||rs2263608||rs2297991||rs2419604||rs2487294||rs2792703||rs2792735||rs2792736||rs2792751||rs2792759||rs2803606||rs2803608||rs2803619||rs2803621||rs34820178||rs35116854||rs4918722||rs5024318||rs5787948||rs6585139||rs7096937	TRUE	missense_variant	MODERATE	GPAM	ENSG00000119927	5.232	0.991695	113917085	rs2254537	synonymous_variant	LOW	ENSG00000119927	GPAM	5.351	GPAM (30705) - ENSG00000119927	GPAM (3139) - ENSG00000119927
10_38	113582303	116121878	FALSE	10	113940329	112180571	rs2792751	chr10:113940329_C_T	M_HDL_C	T	C	0.7288	0.0152	0.0351	0.273	0.0398	0.002	83.38	+++	0	1.418	2	0.3078	Cholesterol in Medium HDL	mmol/L	Lipoprotein subclasses	Medium HDL (average diameter 10.9 nm)	Composite	23568	23868	-0.0299455	0.0433704	0.309888	-0.0202097	0.0169061	0.634649	-0.0401143	0.00206573	83.2727	rs10787428||rs10787429||rs1129555||rs11446981||rs117498629||rs1807800||rs2250802||rs2254532||rs2254537||rs2255141||rs2255400||rs2263608||rs2297991||rs2419604||rs2487294||rs2792703||rs2792735||rs2792736||rs2792751||rs2792759||rs2803606||rs2803608||rs2803619||rs2803621||rs34820178||rs35116854||rs4918722||rs5024318||rs5787948||rs6585139||rs7096937	TRUE	missense_variant	MODERATE	GPAM	ENSG00000119927	5.232	0.991695	113917085	rs2254537	synonymous_variant	LOW	ENSG00000119927	GPAM	5.351	GPAM (30705) - ENSG00000119927	GPAM (3139) - ENSG00000119927
10_38	113582303	116121878	FALSE	10	113940329	112180571	rs2792751	chr10:113940329_C_T	M_HDL_CE	T	C	0.7288	0.0152	0.0351	0.273	0.0394	0.0021	80.66	+++	0	1.155	2	0.2508	Cholesteryl Esters in Medium HDL	mmol/L	Lipoprotein subclasses	Medium HDL (average diameter 10.9 nm)	Non-derived	23569	23869	-0.0275541	0.0434541	0.278999	-0.0219046	0.0169604	0.706584	-0.0396687	0.00207863	80.465	rs10787428||rs10787429||rs1129555||rs11446981||rs117498629||rs1807800||rs2250802||rs2254532||rs2254537||rs2255141||rs2255400||rs2263608||rs2297991||rs2419604||rs2487294||rs2792703||rs2792735||rs2792736||rs2792751||rs2792759||rs2803606||rs2803608||rs2803619||rs2803621||rs34820178||rs35116854||rs4918722||rs5024318||rs5787948||rs6585139||rs7096937	TRUE	missense_variant	MODERATE	GPAM	ENSG00000119927	5.232	0.991695	113917085	rs2254537	synonymous_variant	LOW	ENSG00000119927	GPAM	5.351	GPAM (30705) - ENSG00000119927	GPAM (3139) - ENSG00000119927
10_38	113582303	116121878	FALSE	10	113940329	112180571	rs2792751	chr10:113940329_C_T	M_HDL_FC_pct	T	C	0.7286	0.0145	0.0351	0.273	0.0347	0.0019	70.01	+++	0	0.233	2	0.05069	Free Cholesterol to Total Lipids in Medium HDL percentage	%	Relative lipoprotein lipid concentrations	Medium HDL ratios	Percentage	23642	23942	-0.0382542	0.0431807	0.425199	-0.0266939	0.0168612	0.945439	-0.0347734	0.00196511	69.3419	rs10787428||rs10787429||rs1129555||rs11446981||rs117498629||rs1807800||rs2250802||rs2254532||rs2254537||rs2255141||rs2255400||rs2263608||rs2297991||rs2419604||rs2487294||rs2792703||rs2792735||rs2792736||rs2792751||rs2792759||rs2803606||rs2803608||rs2803619||rs2803621||rs34820178||rs35116854||rs4918722||rs5024318||rs5787948||rs6585139||rs7096937	TRUE	missense_variant	MODERATE	GPAM	ENSG00000119927	5.232	0.991695	113917085	rs2254537	synonymous_variant	LOW	ENSG00000119927	GPAM	5.351	GPAM (30705) - ENSG00000119927	GPAM (3139) - ENSG00000119927
10_38	113582303	116121878	FALSE	10	113940329	112180571	rs2792751	chr10:113940329_C_T	M_HDL_PL_pct	T	C	0.7287	0.015	0.0351	0.273	-0.0208	0.0021	22.08	--+	49.8	3.98	2	0.8643	Phospholipids to Total Lipids in Medium HDL percentage	%	Relative lipoprotein lipid concentrations	Medium HDL ratios	Percentage	23639	23939	-0.015966	0.0446991	0.142094	0.0534317	0.0180256	2.51789	0.0204511	0.00213547	20.9998	rs10787428||rs10787429||rs1129555||rs11446981||rs117498629||rs1807800||rs2250802||rs2254532||rs2254537||rs2255141||rs2255400||rs2263608||rs2297991||rs2419604||rs2487294||rs2792703||rs2792735||rs2792736||rs2792751||rs2792759||rs2803606||rs2803608||rs2803619||rs2803621||rs34820178||rs35116854||rs4918722||rs5024318||rs5787948||rs6585139||rs7096937	TRUE	missense_variant	MODERATE	GPAM	ENSG00000119927	5.232	0.991695	113917085	rs2254537	synonymous_variant	LOW	ENSG00000119927	GPAM	5.351	GPAM (30705) - ENSG00000119927	GPAM (3139) - ENSG00000119927
10_38	113582303	116121878	FALSE	10	113940329	112180571	rs2792751	chr10:113940329_C_T	S_LDL_C_pct	T	C	0.729	0.0161	0.0351	0.273	0.0181	0.0023	14.35	+++	0	0.783	2	0.1701	Cholesterol to Total Lipids in Small LDL percentage	%	Relative lipoprotein lipid concentrations	Small LDL ratios	Percentage	23625	23925	-0.0152975	0.0455797	0.132441	-0.0340376	0.0181649	1.21498	-0.0178681	0.00233335	13.7229	rs10787428||rs10787429||rs1129555||rs11446981||rs117498629||rs1807800||rs2250802||rs2254532||rs2254537||rs2255141||rs2255400||rs2263608||rs2297991||rs2419604||rs2487294||rs2792703||rs2792735||rs2792736||rs2792751||rs2792759||rs2803606||rs2803608||rs2803619||rs2803621||rs34820178||rs35116854||rs4918722||rs5024318||rs5787948||rs6585139||rs7096937	TRUE	missense_variant	MODERATE	GPAM	ENSG00000119927	5.232	0.991695	113917085	rs2254537	synonymous_variant	LOW	ENSG00000119927	GPAM	5.351	GPAM (30705) - ENSG00000119927	GPAM (3139) - ENSG00000119927
10_38	113582303	116121878	FALSE	10	113940329	112180571	rs2792751	chr10:113940329_C_T	S_LDL_TG_pct	T	C	0.7287	0.0152	0.0351	0.273	-0.0202	0.0021	20.4	---	38.1	3.229	2	0.7011	Triglycerides to Total Lipids in Small LDL percentage	%	Relative lipoprotein lipid concentrations	Small LDL ratios	Percentage	23628	23928	0.000118009	0.0440491	0.000929321	0.0514244	0.0180802	2.35146	0.0197764	0.0021561	19.3345	rs10787428||rs10787429||rs1129555||rs11446981||rs117498629||rs1807800||rs2250802||rs2254532||rs2254537||rs2255141||rs2255400||rs2263608||rs2297991||rs2419604||rs2487294||rs2792703||rs2792735||rs2792736||rs2792751||rs2792759||rs2803606||rs2803608||rs2803619||rs2803621||rs34820178||rs35116854||rs4918722||rs5024318||rs5787948||rs6585139||rs7096937	TRUE	missense_variant	MODERATE	GPAM	ENSG00000119927	5.232	0.991695	113917085	rs2254537	synonymous_variant	LOW	ENSG00000119927	GPAM	5.351	GPAM (30705) - ENSG00000119927	GPAM (3139) - ENSG00000119927
10_38	113582303	116121878	FALSE	10	113940329	112180571	rs2792751	chr10:113940329_C_T	S_VLDL_FC_pct	T	C	0.7288	0.0153	0.0351	0.273	0.0226	0.0021	25.42	+++	0	0.938	2	0.2037	Free Cholesterol to Total Lipids in Small VLDL percentage	%	Relative lipoprotein lipid concentrations	Small VLDL ratios	Percentage	23602	23902	-0.0305163	0.0443137	0.308875	-0.0394699	0.0178221	1.57213	-0.0223762	0.00215893	24.444	rs10787428||rs10787429||rs1129555||rs11446981||rs117498629||rs1807800||rs2250802||rs2254532||rs2254537||rs2255141||rs2255400||rs2263608||rs2297991||rs2419604||rs2487294||rs2792703||rs2792735||rs2792736||rs2792751||rs2792759||rs2803606||rs2803608||rs2803619||rs2803621||rs34820178||rs35116854||rs4918722||rs5024318||rs5787948||rs6585139||rs7096937	TRUE	missense_variant	MODERATE	GPAM	ENSG00000119927	5.232	0.991695	113917085	rs2254537	synonymous_variant	LOW	ENSG00000119927	GPAM	5.351	GPAM (30705) - ENSG00000119927	GPAM (3139) - ENSG00000119927
10_38	113582303	116121878	FALSE	10	113940329	112180571	rs2792751	chr10:113940329_C_T	S_VLDL_PL_pct	T	C	0.7288	0.0153	0.0351	0.273	0.0213	0.0021	22.45	+++	0	1.482	2	0.3219	Phospholipids to Total Lipids in Small VLDL percentage	%	Relative lipoprotein lipid concentrations	Small VLDL ratios	Percentage	23599	23899	-0.0405214	0.0443751	0.4423	-0.0413521	0.0178404	1.6892	-0.020914	0.00216154	21.4165	rs10787428||rs10787429||rs1129555||rs11446981||rs117498629||rs1807800||rs2250802||rs2254532||rs2254537||rs2255141||rs2255400||rs2263608||rs2297991||rs2419604||rs2487294||rs2792703||rs2792735||rs2792736||rs2792751||rs2792759||rs2803606||rs2803608||rs2803619||rs2803621||rs34820178||rs35116854||rs4918722||rs5024318||rs5787948||rs6585139||rs7096937	TRUE	missense_variant	MODERATE	GPAM	ENSG00000119927	5.232	0.991695	113917085	rs2254537	synonymous_variant	LOW	ENSG00000119927	GPAM	5.351	GPAM (30705) - ENSG00000119927	GPAM (3139) - ENSG00000119927
10_38	113582303	116121878	FALSE	10	113940329	112180571	rs2792751	chr10:113940329_C_T	Sphingomyelins	T	C	0.7288	0.0154	0.0351	0.273	0.0275	0.0022	36.4	+++	0	0.77	2	0.1671	Sphingomyelins	mmol/L	Other lipids		Non-derived	23438	23738	-0.0488918	0.0447917	0.56061	-0.0145529	0.0176711	0.387007	-0.0276483	0.00217914	36.1598	rs10787428||rs10787429||rs1129555||rs11446981||rs117498629||rs1807800||rs2250802||rs2254532||rs2254537||rs2255141||rs2255400||rs2263608||rs2297991||rs2419604||rs2487294||rs2792703||rs2792735||rs2792736||rs2792751||rs2792759||rs2803606||rs2803608||rs2803619||rs2803621||rs34820178||rs35116854||rs4918722||rs5024318||rs5787948||rs6585139||rs7096937	TRUE	missense_variant	MODERATE	GPAM	ENSG00000119927	5.232	0.991695	113917085	rs2254537	synonymous_variant	LOW	ENSG00000119927	GPAM	5.351	GPAM (30705) - ENSG00000119927	GPAM (3139) - ENSG00000119927
10_38	113582303	116121878	FALSE	10	113940329	112180571	rs2792751	chr10:113940329_C_T	TG_by_PG	T	C	0.7287	0.0151	0.0351	0.273	-0.0271	0.0021	37.93	--+	42.9	3.502	2	0.7605	Triglycerides to Phosphoglycerides ratio	ratio	Other lipids		Ratio	23435	23735	-0.035706	0.043452	0.385916	0.048103	0.0176858	2.18503	0.0269831	0.00210383	36.9293	rs10787428||rs10787429||rs1129555||rs11446981||rs117498629||rs1807800||rs2250802||rs2254532||rs2254537||rs2255141||rs2255400||rs2263608||rs2297991||rs2419604||rs2487294||rs2792703||rs2792735||rs2792736||rs2792751||rs2792759||rs2803606||rs2803608||rs2803619||rs2803621||rs34820178||rs35116854||rs4918722||rs5024318||rs5787948||rs6585139||rs7096937	TRUE	missense_variant	MODERATE	GPAM	ENSG00000119927	5.232	0.991695	113917085	rs2254537	synonymous_variant	LOW	ENSG00000119927	GPAM	5.351	GPAM (30705) - ENSG00000119927	GPAM (3139) - ENSG00000119927
10_38	113582303	116121878	FALSE	10	113940329	112180571	rs2792751	chr10:113940329_C_T	Total_C	T	C	0.7289	0.0157	0.0351	0.273	0.0204	0.0023	18.77	+++	0	1.216	2	0.264	Total Cholesterol	mmol/L	Cholesterol		Composite	23400	23700	-0.0621061	0.0457166	0.758692	-0.00917308	0.0181224	0.212727	-0.0204308	0.0022746	18.5759	rs10787428||rs10787429||rs1129555||rs11446981||rs117498629||rs1807800||rs2250802||rs2254532||rs2254537||rs2255141||rs2255400||rs2263608||rs2297991||rs2419604||rs2487294||rs2792703||rs2792735||rs2792736||rs2792751||rs2792759||rs2803606||rs2803608||rs2803619||rs2803621||rs34820178||rs35116854||rs4918722||rs5024318||rs5787948||rs6585139||rs7096937	TRUE	missense_variant	MODERATE	GPAM	ENSG00000119927	5.232	0.991695	113917085	rs2254537	synonymous_variant	LOW	ENSG00000119927	GPAM	5.351	GPAM (30705) - ENSG00000119927	GPAM (3139) - ENSG00000119927
10_38	113582303	116121878	FALSE	10	113940329	112180571	rs2792751	chr10:113940329_C_T	Total_CE	T	C	0.7289	0.0157	0.0351	0.273	0.0219	0.0022	21.77	+++	0	1.131	2	0.2457	Total Esterified Cholesterol	mmol/L	Cholesteryl esters		Composite	23415	23715	-0.062749	0.0456219	0.772104	-0.0115312	0.018063	0.281315	-0.0219387	0.00226217	21.5125	rs10787428||rs10787429||rs1129555||rs11446981||rs117498629||rs1807800||rs2250802||rs2254532||rs2254537||rs2255141||rs2255400||rs2263608||rs2297991||rs2419604||rs2487294||rs2792703||rs2792735||rs2792736||rs2792751||rs2792759||rs2803606||rs2803608||rs2803619||rs2803621||rs34820178||rs35116854||rs4918722||rs5024318||rs5787948||rs6585139||rs7096937	TRUE	missense_variant	MODERATE	GPAM	ENSG00000119927	5.232	0.991695	113917085	rs2254537	synonymous_variant	LOW	ENSG00000119927	GPAM	5.351	GPAM (30705) - ENSG00000119927	GPAM (3139) - ENSG00000119927
10_38	113582303	116121878	FALSE	10	113940329	112180571	rs2792751	chr10:113940329_C_T	Total_P	T	C	0.7288	0.0153	0.0351	0.273	0.035	0.0021	60.54	+++	0	1.021	2	0.2217	Total Concentration of Lipoprotein Particles	mmol/L	Lipoprotein particle concentrations		Composite	23427	23727	-0.0384757	0.0444452	0.41267	-0.0176262	0.017395	0.507348	-0.0352839	0.0021395	60.3756	rs10787428||rs10787429||rs1129555||rs11446981||rs117498629||rs1807800||rs2250802||rs2254532||rs2254537||rs2255141||rs2255400||rs2263608||rs2297991||rs2419604||rs2487294||rs2792703||rs2792735||rs2792736||rs2792751||rs2792759||rs2803606||rs2803608||rs2803619||rs2803621||rs34820178||rs35116854||rs4918722||rs5024318||rs5787948||rs6585139||rs7096937	TRUE	missense_variant	MODERATE	GPAM	ENSG00000119927	5.232	0.991695	113917085	rs2254537	synonymous_variant	LOW	ENSG00000119927	GPAM	5.351	GPAM (30705) - ENSG00000119927	GPAM (3139) - ENSG00000119927
10_38	113582303	116121878	FALSE	10	113940329	112180571	rs2792751	chr10:113940329_C_T	XS_VLDL_CE_pct	T	C	0.7288	0.0152	0.0351	0.273	0.0342	0.0021	59.05	+++	0	0.218	2	0.0474	Cholesteryl Esters to Total Lipids in Very Small VLDL percentage	%	Relative lipoprotein lipid concentrations	Very small VLDL ratios	Percentage	23606	23906	-0.0287592	0.043806	0.29116	-0.0420666	0.0175252	1.78569	-0.0341188	0.00211625	57.7497	rs10787428||rs10787429||rs1129555||rs11446981||rs117498629||rs1807800||rs2250802||rs2254532||rs2254537||rs2255141||rs2255400||rs2263608||rs2297991||rs2419604||rs2487294||rs2792703||rs2792735||rs2792736||rs2792751||rs2792759||rs2803606||rs2803608||rs2803619||rs2803621||rs34820178||rs35116854||rs4918722||rs5024318||rs5787948||rs6585139||rs7096937	TRUE	missense_variant	MODERATE	GPAM	ENSG00000119927	5.232	0.991695	113917085	rs2254537	synonymous_variant	LOW	ENSG00000119927	GPAM	5.351	GPAM (30705) - ENSG00000119927	GPAM (3139) - ENSG00000119927
10_38	113582303	116121878	FALSE	10	113940329	112180571	rs2792751	chr10:113940329_C_T	XS_VLDL_C_pct	T	C	0.7288	0.0153	0.0351	0.273	0.0331	0.0021	54.49	+++	0	0.193	2	0.04182	Cholesterol to Total Lipids in Very Small VLDL percentage	%	Relative lipoprotein lipid concentrations	Very small VLDL ratios	Percentage	23605	23905	-0.0277941	0.0438855	0.278588	-0.0404943	0.0175936	1.67049	-0.0330206	0.00213374	53.2937	rs10787428||rs10787429||rs1129555||rs11446981||rs117498629||rs1807800||rs2250802||rs2254532||rs2254537||rs2255141||rs2255400||rs2263608||rs2297991||rs2419604||rs2487294||rs2792703||rs2792735||rs2792736||rs2792751||rs2792759||rs2803606||rs2803608||rs2803619||rs2803621||rs34820178||rs35116854||rs4918722||rs5024318||rs5787948||rs6585139||rs7096937	TRUE	missense_variant	MODERATE	GPAM	ENSG00000119927	5.232	0.991695	113917085	rs2254537	synonymous_variant	LOW	ENSG00000119927	GPAM	5.351	GPAM (30705) - ENSG00000119927	GPAM (3139) - ENSG00000119927
10_38	113582303	116121878	FALSE	10	113940329	112180571	rs2792751	chr10:113940329_C_T	XS_VLDL_PL_pct	T	C	0.7288	0.0155	0.0351	0.273	-0.0377	0.0022	64.63	---	0	0.517	2	0.1123	Phospholipids to Total Lipids in Very Small VLDL percentage	%	Relative lipoprotein lipid concentrations	Very small VLDL ratios	Percentage	23604	23904	0.00674448	0.0453262	0.054673	0.041782	0.0180828	1.68078	0.0376647	0.00222469	63.5702	rs10787428||rs10787429||rs1129555||rs11446981||rs117498629||rs1807800||rs2250802||rs2254532||rs2254537||rs2255141||rs2255400||rs2263608||rs2297991||rs2419604||rs2487294||rs2792703||rs2792735||rs2792736||rs2792751||rs2792759||rs2803606||rs2803608||rs2803619||rs2803621||rs34820178||rs35116854||rs4918722||rs5024318||rs5787948||rs6585139||rs7096937	TRUE	missense_variant	MODERATE	GPAM	ENSG00000119927	5.232	0.991695	113917085	rs2254537	synonymous_variant	LOW	ENSG00000119927	GPAM	5.351	GPAM (30705) - ENSG00000119927	GPAM (3139) - ENSG00000119927
10_38	113582303	116121878	FALSE	10	113940329	112180571	rs2792751	chr10:113940329_C_T	XS_VLDL_TG_pct	T	C	0.7288	0.0153	0.0351	0.273	-0.0297	0.0021	43.61	---	0	0.2	2	0.04352	Triglycerides to Total Lipids in Very Small VLDL percentage	%	Relative lipoprotein lipid concentrations	Very small VLDL ratios	Percentage	23608	23908	0.024234	0.0439202	0.235746	0.0372125	0.0176328	1.45814	0.0295712	0.00214222	42.6175	rs10787428||rs10787429||rs1129555||rs11446981||rs117498629||rs1807800||rs2250802||rs2254532||rs2254537||rs2255141||rs2255400||rs2263608||rs2297991||rs2419604||rs2487294||rs2792703||rs2792735||rs2792736||rs2792751||rs2792759||rs2803606||rs2803608||rs2803619||rs2803621||rs34820178||rs35116854||rs4918722||rs5024318||rs5787948||rs6585139||rs7096937	TRUE	missense_variant	MODERATE	GPAM	ENSG00000119927	5.232	0.991695	113917085	rs2254537	synonymous_variant	LOW	ENSG00000119927	GPAM	5.351	GPAM (30705) - ENSG00000119927	GPAM (3139) - ENSG00000119927
10_38	113582303	116121878	FALSE	10	113944271	112184513	rs2419604	chr10:113944271_A_G	L_VLDL_C	A	G	0.7255	0.0159	0.1884	0.3662	-0.0165	0.0023	12.65	---	0	1.177	2	0.2557	Cholesterol in Large VLDL	mmol/L	Lipoprotein subclasses	Large VLDL (average diameter 53.6 nm)	Composite	23498	23798	0.0085449	0.0173986	0.205277	0.0345165	0.018341	1.22297	0.0163647	0.00228707	12.0784	rs10787428||rs10787429||rs1129555||rs11446981||rs117498629||rs1807800||rs2250802||rs2254532||rs2254537||rs2255141||rs2255400||rs2263608||rs2297991||rs2419604||rs2487294||rs2792703||rs2792735||rs2792736||rs2792751||rs2792759||rs2803606||rs2803608||rs2803619||rs2803621||rs34820178||rs35116854||rs4918722||rs5024318||rs5787948||rs6585139||rs7096937	TRUE	upstream_gene_variant	MODIFIER	GPAM	ENSG00000119927	9.324	0.990676	113940329	rs2792751	missense_variant	MODERATE	ENSG00000119927	GPAM	5.232	GPAM (30864) - ENSG00000119927	GPAM (746) - ENSG00000119927
10_38	113582303	116121878	FALSE	10	113944271	112184513	rs2419604	chr10:113944271_A_G	L_VLDL_FC	A	G	0.7255	0.0157	0.1884	0.3662	-0.0174	0.0022	14.33	---	0	1.675	2	0.3638	Free Cholesterol in Large VLDL	mmol/L	Lipoprotein subclasses	Large VLDL (average diameter 53.6 nm)	Non-derived	23500	23800	0.0106271	0.0173359	0.267711	0.0398442	0.018272	1.53445	0.0171337	0.00225105	13.5668	rs10787428||rs10787429||rs1129555||rs11446981||rs117498629||rs1807800||rs2250802||rs2254532||rs2254537||rs2255141||rs2255400||rs2263608||rs2297991||rs2419604||rs2487294||rs2792703||rs2792735||rs2792736||rs2792751||rs2792759||rs2803606||rs2803608||rs2803619||rs2803621||rs34820178||rs35116854||rs4918722||rs5024318||rs5787948||rs6585139||rs7096937	TRUE	upstream_gene_variant	MODIFIER	GPAM	ENSG00000119927	9.324	0.990676	113940329	rs2792751	missense_variant	MODERATE	ENSG00000119927	GPAM	5.232	GPAM (30864) - ENSG00000119927	GPAM (746) - ENSG00000119927
10_38	113582303	116121878	FALSE	10	113944271	112184513	rs2419604	chr10:113944271_A_G	L_VLDL_P	A	G	0.7255	0.0156	0.1884	0.3662	-0.0171	0.0022	14.06	---	0	1.89	2	0.4104	Concentration of Large VLDL Particles	mmol/L	Lipoprotein subclasses	Large VLDL (average diameter 53.6 nm)	Non-derived	23495	23795	0.0133387	0.0173464	0.354661	0.0418325	0.0182979	1.65281	0.0168154	0.00224216	13.1939	rs10787428||rs10787429||rs1129555||rs11446981||rs117498629||rs1807800||rs2250802||rs2254532||rs2254537||rs2255141||rs2255400||rs2263608||rs2297991||rs2419604||rs2487294||rs2792703||rs2792735||rs2792736||rs2792751||rs2792759||rs2803606||rs2803608||rs2803619||rs2803621||rs34820178||rs35116854||rs4918722||rs5024318||rs5787948||rs6585139||rs7096937	TRUE	upstream_gene_variant	MODIFIER	GPAM	ENSG00000119927	9.324	0.990676	113940329	rs2792751	missense_variant	MODERATE	ENSG00000119927	GPAM	5.232	GPAM (30864) - ENSG00000119927	GPAM (746) - ENSG00000119927
10_38	113582303	116121878	FALSE	10	113944271	112184513	rs2419604	chr10:113944271_A_G	XL_VLDL_P	A	G	0.7255	0.0155	0.1884	0.3662	-0.0167	0.0022	13.69	---	26	2.702	2	0.5866	Concentration of Very Large VLDL Particles	mmol/L	Lipoprotein subclasses	Very large VLDL (average diameter 64 nm)	Non-derived	23488	23788	0.013598	0.0172995	0.364671	0.0464401	0.0182817	1.95557	0.0163592	0.00222378	12.7239	rs10787428||rs10787429||rs1129555||rs11446981||rs117498629||rs1807800||rs2250802||rs2254532||rs2254537||rs2255141||rs2255400||rs2263608||rs2297991||rs2419604||rs2487294||rs2792703||rs2792735||rs2792736||rs2792751||rs2792759||rs2803606||rs2803608||rs2803619||rs2803621||rs34820178||rs35116854||rs4918722||rs5024318||rs5787948||rs6585139||rs7096937	TRUE	upstream_gene_variant	MODIFIER	GPAM	ENSG00000119927	9.324	0.990676	113940329	rs2792751	missense_variant	MODERATE	ENSG00000119927	GPAM	5.232	GPAM (30864) - ENSG00000119927	GPAM (746) - ENSG00000119927
10_38	113582303	116121878	FALSE	10	113947040	112187282	rs4918722	chr10:113947040_C_T	ApoA1	C	T	0.7283	0.0143	0.7267	0.9714	-0.0393	0.002	82.35	---	18.4	2.452	2	0.5325	Apolipoprotein A1	g/l	Apolipoproteins		Non-derived	23440	23740	-0.02539	0.0491731	0.217801	-0.0132297	0.0170728	0.358129	-0.0397137	0.00205232	82.696	rs10787428||rs10787429||rs1129555||rs11446981||rs117498629||rs1807800||rs2250802||rs2254532||rs2254537||rs2255141||rs2255400||rs2263608||rs2297991||rs2419604||rs2487294||rs2792703||rs2792735||rs2792736||rs2792751||rs2792759||rs2803606||rs2803608||rs2803619||rs2803621||rs34820178||rs35116854||rs4918722||rs5024318||rs5787948||rs6585139||rs7096937	TRUE	upstream_gene_variant	MODIFIER	GPAM	ENSG00000119927	1.483	0.993983	113940329	rs2792751	missense_variant	MODERATE	ENSG00000119927	GPAM	5.232	GPAM (28095) - ENSG00000119927	GPAM (3515) - ENSG00000119927
10_38	113582303	116121878	FALSE	10	113947040	112187282	rs4918722	chr10:113947040_C_T	Cholines	C	T	0.7284	0.0146	0.7267	0.9714	-0.0266	0.0022	34.15	-+-	22.9	2.594	2	0.5632	Total Cholines	mmol/L	Other lipids		Non-derived	23436	23736	-0.0453197	0.05073	0.429844	0.00113071	0.0177773	0.0226031	-0.0269414	0.00217412	34.5387	rs10787428||rs10787429||rs1129555||rs11446981||rs117498629||rs1807800||rs2250802||rs2254532||rs2254537||rs2255141||rs2255400||rs2263608||rs2297991||rs2419604||rs2487294||rs2792703||rs2792735||rs2792736||rs2792751||rs2792759||rs2803606||rs2803608||rs2803619||rs2803621||rs34820178||rs35116854||rs4918722||rs5024318||rs5787948||rs6585139||rs7096937	TRUE	upstream_gene_variant	MODIFIER	GPAM	ENSG00000119927	1.483	0.993983	113940329	rs2792751	missense_variant	MODERATE	ENSG00000119927	GPAM	5.232	GPAM (28095) - ENSG00000119927	GPAM (3515) - ENSG00000119927
10_38	113582303	116121878	FALSE	10	113947040	112187282	rs4918722	chr10:113947040_C_T	HDL_L	C	T	0.7283	0.0141	0.7267	0.9714	-0.0393	0.002	86.81	---	21.7	2.554	2	0.5547	Total Lipids in HDL	mmol/L	Total lipids		Composite	23426	23726	-0.0251215	0.0485526	0.218337	-0.013141	0.0167664	0.363336	-0.0396731	0.00199616	87.1717	rs10787428||rs10787429||rs1129555||rs11446981||rs117498629||rs1807800||rs2250802||rs2254532||rs2254537||rs2255141||rs2255400||rs2263608||rs2297991||rs2419604||rs2487294||rs2792703||rs2792735||rs2792736||rs2792751||rs2792759||rs2803606||rs2803608||rs2803619||rs2803621||rs34820178||rs35116854||rs4918722||rs5024318||rs5787948||rs6585139||rs7096937	TRUE	upstream_gene_variant	MODIFIER	GPAM	ENSG00000119927	1.483	0.993983	113940329	rs2792751	missense_variant	MODERATE	ENSG00000119927	GPAM	5.232	GPAM (28095) - ENSG00000119927	GPAM (3515) - ENSG00000119927
10_38	113582303	116121878	FALSE	10	113947040	112187282	rs4918722	chr10:113947040_C_T	HDL_PL	C	T	0.7283	0.0142	0.7267	0.9714	-0.0397	0.002	86.76	---	49.8	3.981	2	0.8645	Phospholipids in HDL	mmol/L	Phospholipids		Composite	23414	23714	-0.0302232	0.0485539	0.272756	-0.0064261	0.0168685	0.152898	-0.0401608	0.00201673	87.5098	rs10787428||rs10787429||rs1129555||rs11446981||rs117498629||rs1807800||rs2250802||rs2254532||rs2254537||rs2255141||rs2255400||rs2263608||rs2297991||rs2419604||rs2487294||rs2792703||rs2792735||rs2792736||rs2792751||rs2792759||rs2803606||rs2803608||rs2803619||rs2803621||rs34820178||rs35116854||rs4918722||rs5024318||rs5787948||rs6585139||rs7096937	TRUE	upstream_gene_variant	MODIFIER	GPAM	ENSG00000119927	1.483	0.993983	113940329	rs2792751	missense_variant	MODERATE	ENSG00000119927	GPAM	5.232	GPAM (28095) - ENSG00000119927	GPAM (3515) - ENSG00000119927
