## Supplemental Tables 1-18 for "A genetic map of human metabolism across the allele frequency spectrum" (part 6 of 77)

### Sheet: ST2 (continued)
Supplementary Table 2: Summary of trans-ancestral genetic findings
10_38	113582303	116121878	FALSE	10	113947040	112187282	rs4918722	chr10:113947040_C_T	HDL_size	C	T	0.7282	0.0137	0.7267	0.9714	-0.0299	0.0019	53.79	--+	25.3	2.676	2	0.581	Average Diameter for HDL Particles	nm	Lipoprotein particle sizes		Non-derived	23433	23733	0.00357331	0.0485232	0.0262739	-0.00549096	0.0166287	0.13004	-0.0303124	0.00193934	54.344	rs10787428||rs10787429||rs1129555||rs11446981||rs117498629||rs1807800||rs2250802||rs2254532||rs2254537||rs2255141||rs2255400||rs2263608||rs2297991||rs2419604||rs2487294||rs2792703||rs2792735||rs2792736||rs2792751||rs2792759||rs2803606||rs2803608||rs2803619||rs2803621||rs34820178||rs35116854||rs4918722||rs5024318||rs5787948||rs6585139||rs7096937	TRUE	upstream_gene_variant	MODIFIER	GPAM	ENSG00000119927	1.483	0.993983	113940329	rs2792751	missense_variant	MODERATE	ENSG00000119927	GPAM	5.232	GPAM (28095) - ENSG00000119927	GPAM (3515) - ENSG00000119927
10_38	113582303	116121878	FALSE	10	113947040	112187282	rs4918722	chr10:113947040_C_T	L_HDL_C	C	T	0.7282	0.0138	0.7267	0.9714	-0.0326	0.0019	64.63	--+	0	0.827	2	0.1796	Cholesterol in Large HDL	mmol/L	Lipoprotein subclasses	Large HDL (average diameter 12.1 nm)	Composite	23561	23861	0.00691074	0.0483409	0.052408	-0.0262429	0.0164506	0.95603	-0.0327938	0.00192658	64.247	rs10787428||rs10787429||rs1129555||rs11446981||rs117498629||rs1807800||rs2250802||rs2254532||rs2254537||rs2255141||rs2255400||rs2263608||rs2297991||rs2419604||rs2487294||rs2792703||rs2792735||rs2792736||rs2792751||rs2792759||rs2803606||rs2803608||rs2803619||rs2803621||rs34820178||rs35116854||rs4918722||rs5024318||rs5787948||rs6585139||rs7096937	TRUE	upstream_gene_variant	MODIFIER	GPAM	ENSG00000119927	1.483	0.993983	113940329	rs2792751	missense_variant	MODERATE	ENSG00000119927	GPAM	5.232	GPAM (28095) - ENSG00000119927	GPAM (3515) - ENSG00000119927
10_38	113582303	116121878	FALSE	10	113947040	112187282	rs4918722	chr10:113947040_C_T	L_HDL_FC	C	T	0.7282	0.0137	0.7267	0.9714	-0.0331	0.0019	66.57	--+	0	1.432	2	0.311	Free Cholesterol in Large HDL	mmol/L	Lipoprotein subclasses	Large HDL (average diameter 12.1 nm)	Non-derived	23563	23863	0.00472273	0.0482916	0.0352248	-0.0183057	0.0165169	0.5723	-0.0333464	0.00192338	66.6094	rs10787428||rs10787429||rs1129555||rs11446981||rs117498629||rs1807800||rs2250802||rs2254532||rs2254537||rs2255141||rs2255400||rs2263608||rs2297991||rs2419604||rs2487294||rs2792703||rs2792735||rs2792736||rs2792751||rs2792759||rs2803606||rs2803608||rs2803619||rs2803621||rs34820178||rs35116854||rs4918722||rs5024318||rs5787948||rs6585139||rs7096937	TRUE	upstream_gene_variant	MODIFIER	GPAM	ENSG00000119927	1.483	0.993983	113940329	rs2792751	missense_variant	MODERATE	ENSG00000119927	GPAM	5.232	GPAM (28095) - ENSG00000119927	GPAM (3515) - ENSG00000119927
10_38	113582303	116121878	FALSE	10	113947040	112187282	rs4918722	chr10:113947040_C_T	L_HDL_FC_pct	C	T	0.7283	0.0142	0.7267	0.9714	-0.0208	0.0021	22.56	-+-	40.4	3.355	2	0.7286	Free Cholesterol to Total Lipids in Large HDL percentage	%	Relative lipoprotein lipid concentrations	Large HDL ratios	Percentage	23637	23937	-0.0358044	0.0502402	0.322345	0.0113105	0.017895	0.277896	-0.0212558	0.0021122	23.0957	rs10787428||rs10787429||rs1129555||rs11446981||rs117498629||rs1807800||rs2250802||rs2254532||rs2254537||rs2255141||rs2255400||rs2263608||rs2297991||rs2419604||rs2487294||rs2792703||rs2792735||rs2792736||rs2792751||rs2792759||rs2803606||rs2803608||rs2803619||rs2803621||rs34820178||rs35116854||rs4918722||rs5024318||rs5787948||rs6585139||rs7096937	TRUE	upstream_gene_variant	MODIFIER	GPAM	ENSG00000119927	1.483	0.993983	113940329	rs2792751	missense_variant	MODERATE	ENSG00000119927	GPAM	5.232	GPAM (28095) - ENSG00000119927	GPAM (3515) - ENSG00000119927
10_38	113582303	116121878	FALSE	10	113947040	112187282	rs4918722	chr10:113947040_C_T	L_HDL_L	C	T	0.7282	0.0138	0.7267	0.9714	-0.0346	0.0019	73.01	---	0	1.323	2	0.2872	Total Lipids in Large HDL	mmol/L	Lipoprotein subclasses	Large HDL (average diameter 12.1 nm)	Composite	23559	23859	-0.00118059	0.0482116	0.00856849	-0.0197821	0.0163647	0.644493	-0.0348877	0.00192106	72.9758	rs10787428||rs10787429||rs1129555||rs11446981||rs117498629||rs1807800||rs2250802||rs2254532||rs2254537||rs2255141||rs2255400||rs2263608||rs2297991||rs2419604||rs2487294||rs2792703||rs2792735||rs2792736||rs2792751||rs2792759||rs2803606||rs2803608||rs2803619||rs2803621||rs34820178||rs35116854||rs4918722||rs5024318||rs5787948||rs6585139||rs7096937	TRUE	upstream_gene_variant	MODIFIER	GPAM	ENSG00000119927	1.483	0.993983	113940329	rs2792751	missense_variant	MODERATE	ENSG00000119927	GPAM	5.232	GPAM (28095) - ENSG00000119927	GPAM (3515) - ENSG00000119927
10_38	113582303	116121878	FALSE	10	113947040	112187282	rs4918722	chr10:113947040_C_T	L_HDL_P	C	T	0.7282	0.0137	0.7267	0.9714	-0.033	0.0019	66.97	--+	0	1.054	2	0.2288	Concentration of Large HDL Particles	mmol/L	Lipoprotein subclasses	Large HDL (average diameter 12.1 nm)	Non-derived	23558	23858	0.00418079	0.0483525	0.0310052	-0.0219932	0.016342	0.748691	-0.0331809	0.00191096	66.8071	rs10787428||rs10787429||rs1129555||rs11446981||rs117498629||rs1807800||rs2250802||rs2254532||rs2254537||rs2255141||rs2255400||rs2263608||rs2297991||rs2419604||rs2487294||rs2792703||rs2792735||rs2792736||rs2792751||rs2792759||rs2803606||rs2803608||rs2803619||rs2803621||rs34820178||rs35116854||rs4918722||rs5024318||rs5787948||rs6585139||rs7096937	TRUE	upstream_gene_variant	MODIFIER	GPAM	ENSG00000119927	1.483	0.993983	113940329	rs2792751	missense_variant	MODERATE	ENSG00000119927	GPAM	5.232	GPAM (28095) - ENSG00000119927	GPAM (3515) - ENSG00000119927
10_38	113582303	116121878	FALSE	10	113947040	112187282	rs4918722	chr10:113947040_C_T	L_HDL_PL	C	T	0.7283	0.0139	0.7267	0.9714	-0.0361	0.0019	78.71	---	6.9	2.148	2	0.4663	Phospholipids in Large HDL	mmol/L	Lipoprotein subclasses	Large HDL (average diameter 12.1 nm)	Non-derived	23560	23860	-0.00694848	0.0479637	0.053148	-0.0145074	0.0163457	0.426213	-0.0364508	0.00192786	79.0033	rs10787428||rs10787429||rs1129555||rs11446981||rs117498629||rs1807800||rs2250802||rs2254532||rs2254537||rs2255141||rs2255400||rs2263608||rs2297991||rs2419604||rs2487294||rs2792703||rs2792735||rs2792736||rs2792751||rs2792759||rs2803606||rs2803608||rs2803619||rs2803621||rs34820178||rs35116854||rs4918722||rs5024318||rs5787948||rs6585139||rs7096937	TRUE	upstream_gene_variant	MODIFIER	GPAM	ENSG00000119927	1.483	0.993983	113940329	rs2792751	missense_variant	MODERATE	ENSG00000119927	GPAM	5.232	GPAM (28095) - ENSG00000119927	GPAM (3515) - ENSG00000119927
10_38	113582303	116121878	FALSE	10	113947040	112187282	rs4918722	chr10:113947040_C_T	M_HDL_FC	C	T	0.7283	0.0142	0.7267	0.9714	-0.0403	0.002	88.43	---	28.8	2.807	2	0.6095	Free Cholesterol in Medium HDL	mmol/L	Lipoprotein subclasses	Medium HDL (average diameter 10.9 nm)	Non-derived	23570	23870	-0.0256191	0.0487175	0.222589	-0.012707	0.0169029	0.344677	-0.040762	0.00203113	88.8582	rs10787428||rs10787429||rs1129555||rs11446981||rs117498629||rs1807800||rs2250802||rs2254532||rs2254537||rs2255141||rs2255400||rs2263608||rs2297991||rs2419604||rs2487294||rs2792703||rs2792735||rs2792736||rs2792751||rs2792759||rs2803606||rs2803608||rs2803619||rs2803621||rs34820178||rs35116854||rs4918722||rs5024318||rs5787948||rs6585139||rs7096937	TRUE	upstream_gene_variant	MODIFIER	GPAM	ENSG00000119927	1.483	0.993983	113940329	rs2792751	missense_variant	MODERATE	ENSG00000119927	GPAM	5.232	GPAM (28095) - ENSG00000119927	GPAM (3515) - ENSG00000119927
10_38	113582303	116121878	FALSE	10	113947040	112187282	rs4918722	chr10:113947040_C_T	M_HDL_L	C	T	0.7284	0.0145	0.7267	0.9714	-0.039	0.0021	77.95	---	46.7	3.749	2	0.8141	Total Lipids in Medium HDL	mmol/L	Lipoprotein subclasses	Medium HDL (average diameter 10.9 nm)	Composite	23566	23866	-0.0267147	0.049206	0.231223	-0.00637772	0.0171193	0.149055	-0.0394927	0.00209321	78.672	rs10787428||rs10787429||rs1129555||rs11446981||rs117498629||rs1807800||rs2250802||rs2254532||rs2254537||rs2255141||rs2255400||rs2263608||rs2297991||rs2419604||rs2487294||rs2792703||rs2792735||rs2792736||rs2792751||rs2792759||rs2803606||rs2803608||rs2803619||rs2803621||rs34820178||rs35116854||rs4918722||rs5024318||rs5787948||rs6585139||rs7096937	TRUE	upstream_gene_variant	MODIFIER	GPAM	ENSG00000119927	1.483	0.993983	113940329	rs2792751	missense_variant	MODERATE	ENSG00000119927	GPAM	5.232	GPAM (28095) - ENSG00000119927	GPAM (3515) - ENSG00000119927
10_38	113582303	116121878	FALSE	10	113947040	112187282	rs4918722	chr10:113947040_C_T	M_HDL_P	C	T	0.7284	0.0144	0.7267	0.9714	-0.0394	0.0021	81.69	---	27.5	2.76	2	0.5994	Concentration of Medium HDL Particles	mmol/L	Lipoprotein subclasses	Medium HDL (average diameter 10.9 nm)	Non-derived	23565	23865	-0.0233895	0.0490692	0.198184	-0.0119647	0.0170154	0.316999	-0.0398839	0.00206829	82.1312	rs10787428||rs10787429||rs1129555||rs11446981||rs117498629||rs1807800||rs2250802||rs2254532||rs2254537||rs2255141||rs2255400||rs2263608||rs2297991||rs2419604||rs2487294||rs2792703||rs2792735||rs2792736||rs2792751||rs2792759||rs2803606||rs2803608||rs2803619||rs2803621||rs34820178||rs35116854||rs4918722||rs5024318||rs5787948||rs6585139||rs7096937	TRUE	upstream_gene_variant	MODIFIER	GPAM	ENSG00000119927	1.483	0.993983	113940329	rs2792751	missense_variant	MODERATE	ENSG00000119927	GPAM	5.232	GPAM (28095) - ENSG00000119927	GPAM (3515) - ENSG00000119927
10_38	113582303	116121878	FALSE	10	113947040	112187282	rs4918722	chr10:113947040_C_T	M_HDL_PL	C	T	0.7284	0.0146	0.7267	0.9714	-0.0382	0.0021	73.53	---	57.9	4.746	2	1.031	Phospholipids in Medium HDL	mmol/L	Lipoprotein subclasses	Medium HDL (average diameter 10.9 nm)	Non-derived	23567	23867	-0.0316424	0.049295	0.283213	-0.00101843	0.0172511	0.0209418	-0.0388117	0.0021152	74.4729	rs10787428||rs10787429||rs1129555||rs11446981||rs117498629||rs1807800||rs2250802||rs2254532||rs2254537||rs2255141||rs2255400||rs2263608||rs2297991||rs2419604||rs2487294||rs2792703||rs2792735||rs2792736||rs2792751||rs2792759||rs2803606||rs2803608||rs2803619||rs2803621||rs34820178||rs35116854||rs4918722||rs5024318||rs5787948||rs6585139||rs7096937	TRUE	upstream_gene_variant	MODIFIER	GPAM	ENSG00000119927	1.483	0.993983	113940329	rs2792751	missense_variant	MODERATE	ENSG00000119927	GPAM	5.232	GPAM (28095) - ENSG00000119927	GPAM (3515) - ENSG00000119927
10_38	113582303	116121878	FALSE	10	113947040	112187282	rs4918722	chr10:113947040_C_T	Phosphatidylc	C	T	0.7284	0.0144	0.7267	0.9714	-0.0269	0.0021	35.68	---	25	2.666	2	0.5788	Phosphatidylcholines	mmol/L	Other lipids		Non-derived	23437	23737	-0.0575414	0.05086	0.588548	-0.00011493	0.0177673	0.00224727	-0.0272741	0.0021551	35.9822	rs10787428||rs10787429||rs1129555||rs11446981||rs117498629||rs1807800||rs2250802||rs2254532||rs2254537||rs2255141||rs2255400||rs2263608||rs2297991||rs2419604||rs2487294||rs2792703||rs2792735||rs2792736||rs2792751||rs2792759||rs2803606||rs2803608||rs2803619||rs2803621||rs34820178||rs35116854||rs4918722||rs5024318||rs5787948||rs6585139||rs7096937	TRUE	upstream_gene_variant	MODIFIER	GPAM	ENSG00000119927	1.483	0.993983	113940329	rs2792751	missense_variant	MODERATE	ENSG00000119927	GPAM	5.232	GPAM (28095) - ENSG00000119927	GPAM (3515) - ENSG00000119927
10_38	113582303	116121878	FALSE	10	113947040	112187282	rs4918722	chr10:113947040_C_T	Phosphoglyc	C	T	0.7284	0.0146	0.7267	0.9714	-0.026	0.0022	32.47	-+-	46.4	3.735	2	0.8109	Phosphoglycerides	mmol/L	Other lipids		Non-derived	23434	23734	-0.0475735	0.0507741	0.457451	0.0074628	0.0178476	0.170153	-0.02643	0.00218169	33.0528	rs10787428||rs10787429||rs1129555||rs11446981||rs117498629||rs1807800||rs2250802||rs2254532||rs2254537||rs2255141||rs2255400||rs2263608||rs2297991||rs2419604||rs2487294||rs2792703||rs2792735||rs2792736||rs2792751||rs2792759||rs2803606||rs2803608||rs2803619||rs2803621||rs34820178||rs35116854||rs4918722||rs5024318||rs5787948||rs6585139||rs7096937	TRUE	upstream_gene_variant	MODIFIER	GPAM	ENSG00000119927	1.483	0.993983	113940329	rs2792751	missense_variant	MODERATE	ENSG00000119927	GPAM	5.232	GPAM (28095) - ENSG00000119927	GPAM (3515) - ENSG00000119927
10_38	113582303	116121878	FALSE	10	113947040	112187282	rs4918722	chr10:113947040_C_T	Total_PL	C	T	0.7284	0.0148	0.7267	0.9714	-0.0243	0.0022	27.43	-+-	25.3	2.677	2	0.5812	Total Phospholipids in Lipoprotein Particles	mmol/L	Phospholipids		Composite	23411	23711	-0.053093	0.0509732	0.526362	0.00319429	0.0180038	0.0659181	-0.0246544	0.00222647	27.7722	rs10787428||rs10787429||rs1129555||rs11446981||rs117498629||rs1807800||rs2250802||rs2254532||rs2254537||rs2255141||rs2255400||rs2263608||rs2297991||rs2419604||rs2487294||rs2792703||rs2792735||rs2792736||rs2792751||rs2792759||rs2803606||rs2803608||rs2803619||rs2803621||rs34820178||rs35116854||rs4918722||rs5024318||rs5787948||rs6585139||rs7096937	TRUE	upstream_gene_variant	MODIFIER	GPAM	ENSG00000119927	1.483	0.993983	113940329	rs2792751	missense_variant	MODERATE	ENSG00000119927	GPAM	5.232	GPAM (28095) - ENSG00000119927	GPAM (3515) - ENSG00000119927
10_38	113582303	116121878	FALSE	10	113947040	112187282	rs4918722	chr10:113947040_C_T	XL_HDL_C	C	T	0.7282	0.0138	0.7267	0.9714	-0.0234	0.002	30.71	--+	0	0.579	2	0.1258	Cholesterol in Very Large HDL	mmol/L	Lipoprotein subclasses	Very large HDL (average diameter 14.3 nm)	Composite	23554	23854	0.0113697	0.0496041	0.086872	-0.0183175	0.0174089	0.533562	-0.0235104	0.00202004	30.5811	rs10787428||rs10787429||rs1129555||rs11446981||rs117498629||rs1807800||rs2250802||rs2254532||rs2254537||rs2255141||rs2255400||rs2263608||rs2297991||rs2419604||rs2487294||rs2792703||rs2792735||rs2792736||rs2792751||rs2792759||rs2803606||rs2803608||rs2803619||rs2803621||rs34820178||rs35116854||rs4918722||rs5024318||rs5787948||rs6585139||rs7096937	TRUE	upstream_gene_variant	MODIFIER	GPAM	ENSG00000119927	1.483	0.993983	113940329	rs2792751	missense_variant	MODERATE	ENSG00000119927	GPAM	5.232	GPAM (28095) - ENSG00000119927	GPAM (3515) - ENSG00000119927
10_38	113582303	116121878	FALSE	10	113947040	112187282	rs4918722	chr10:113947040_C_T	XL_HDL_CE	C	T	0.7282	0.0138	0.7267	0.9714	-0.0238	0.002	32.45	--+	0	0.625	2	0.1356	Cholesteryl Esters in Very Large HDL	mmol/L	Lipoprotein subclasses	Very large HDL (average diameter 14.3 nm)	Non-derived	23555	23855	0.0136983	0.0494473	0.106927	-0.0200996	0.0172647	0.612002	-0.023918	0.00199865	32.2767	rs10787428||rs10787429||rs1129555||rs11446981||rs117498629||rs1807800||rs2250802||rs2254532||rs2254537||rs2255141||rs2255400||rs2263608||rs2297991||rs2419604||rs2487294||rs2792703||rs2792735||rs2792736||rs2792751||rs2792759||rs2803606||rs2803608||rs2803619||rs2803621||rs34820178||rs35116854||rs4918722||rs5024318||rs5787948||rs6585139||rs7096937	TRUE	upstream_gene_variant	MODIFIER	GPAM	ENSG00000119927	1.483	0.993983	113940329	rs2792751	missense_variant	MODERATE	ENSG00000119927	GPAM	5.232	GPAM (28095) - ENSG00000119927	GPAM (3515) - ENSG00000119927
10_38	113582303	116121878	FALSE	10	113947040	112187282	rs4918722	chr10:113947040_C_T	XL_HDL_FC	C	T	0.7283	0.0142	0.7267	0.9714	-0.0211	0.0021	23.23	--+	0	1.417	2	0.3078	Free Cholesterol in Very Large HDL	mmol/L	Lipoprotein subclasses	Very large HDL (average diameter 14.3 nm)	Non-derived	23556	23856	0.00670051	0.0501708	0.0487814	-0.00243534	0.017911	0.0497102	-0.0214304	0.0021089	23.5326	rs10787428||rs10787429||rs1129555||rs11446981||rs117498629||rs1807800||rs2250802||rs2254532||rs2254537||rs2255141||rs2255400||rs2263608||rs2297991||rs2419604||rs2487294||rs2792703||rs2792735||rs2792736||rs2792751||rs2792759||rs2803606||rs2803608||rs2803619||rs2803621||rs34820178||rs35116854||rs4918722||rs5024318||rs5787948||rs6585139||rs7096937	TRUE	upstream_gene_variant	MODIFIER	GPAM	ENSG00000119927	1.483	0.993983	113940329	rs2792751	missense_variant	MODERATE	ENSG00000119927	GPAM	5.232	GPAM (28095) - ENSG00000119927	GPAM (3515) - ENSG00000119927
10_38	113582303	116121878	FALSE	10	113947040	112187282	rs4918722	chr10:113947040_C_T	XL_HDL_FC_pct	C	T	0.7282	0.0137	0.7267	0.9714	0.0202	0.0019	24.81	+++	0	1.328	2	0.2884	Free Cholesterol to Total Lipids in Very Large HDL percentage	%	Relative lipoprotein lipid concentrations	Very large HDL ratios	Percentage	23632	23932	0.0167491	0.0490904	0.134919	0.00120144	0.0166242	0.0257709	0.0204555	0.0019479	25.0695	rs10787428||rs10787429||rs1129555||rs11446981||rs117498629||rs1807800||rs2250802||rs2254532||rs2254537||rs2255141||rs2255400||rs2263608||rs2297991||rs2419604||rs2487294||rs2792703||rs2792735||rs2792736||rs2792751||rs2792759||rs2803606||rs2803608||rs2803619||rs2803621||rs34820178||rs35116854||rs4918722||rs5024318||rs5787948||rs6585139||rs7096937	TRUE	upstream_gene_variant	MODIFIER	GPAM	ENSG00000119927	1.483	0.993983	113940329	rs2792751	missense_variant	MODERATE	ENSG00000119927	GPAM	5.232	GPAM (28095) - ENSG00000119927	GPAM (3515) - ENSG00000119927
10_38	113582303	116121878	FALSE	10	113947040	112187282	rs4918722	chr10:113947040_C_T	XL_HDL_L	C	T	0.7282	0.0138	0.7267	0.9714	-0.023	0.002	30.19	--+	0	0.765	2	0.1661	Total Lipids in Very Large HDL	mmol/L	Lipoprotein subclasses	Very large HDL (average diameter 14.3 nm)	Composite	23552	23852	0.00431701	0.0494975	0.031284	-0.011399	0.0173728	0.290956	-0.0232474	0.00200843	30.258	rs10787428||rs10787429||rs1129555||rs11446981||rs117498629||rs1807800||rs2250802||rs2254532||rs2254537||rs2255141||rs2255400||rs2263608||rs2297991||rs2419604||rs2487294||rs2792703||rs2792735||rs2792736||rs2792751||rs2792759||rs2803606||rs2803608||rs2803619||rs2803621||rs34820178||rs35116854||rs4918722||rs5024318||rs5787948||rs6585139||rs7096937	TRUE	upstream_gene_variant	MODIFIER	GPAM	ENSG00000119927	1.483	0.993983	113940329	rs2792751	missense_variant	MODERATE	ENSG00000119927	GPAM	5.232	GPAM (28095) - ENSG00000119927	GPAM (3515) - ENSG00000119927
10_38	113582303	116121878	FALSE	10	113947040	112187282	rs4918722	chr10:113947040_C_T	XL_HDL_PL	C	T	0.7282	0.0138	0.7267	0.9714	-0.0235	0.002	31.61	---	0	1.058	2	0.2297	Phospholipids in Very Large HDL	mmol/L	Lipoprotein subclasses	Very large HDL (average diameter 14.3 nm)	Non-derived	23553	23853	-0.00347066	0.0493533	0.0250571	-0.00728006	0.0173225	0.171152	-0.0237542	0.00200008	31.8052	rs10787428||rs10787429||rs1129555||rs11446981||rs117498629||rs1807800||rs2250802||rs2254532||rs2254537||rs2255141||rs2255400||rs2263608||rs2297991||rs2419604||rs2487294||rs2792703||rs2792735||rs2792736||rs2792751||rs2792759||rs2803606||rs2803608||rs2803619||rs2803621||rs34820178||rs35116854||rs4918722||rs5024318||rs5787948||rs6585139||rs7096937	TRUE	upstream_gene_variant	MODIFIER	GPAM	ENSG00000119927	1.483	0.993983	113940329	rs2792751	missense_variant	MODERATE	ENSG00000119927	GPAM	5.232	GPAM (28095) - ENSG00000119927	GPAM (3515) - ENSG00000119927
10_38	113582303	116121878	FALSE	10	113949664	112189906	rs10787429	chr10:113949664_C_T	IDL_L	T	C	0.7297	0.0161	0.0484	0.2723	0.022	0.0023	21.76	+++	0	0.214	2	0.04642	Total Lipids in IDL	mmol/L	Lipoprotein subclasses	IDL (average diameter 28.6 nm)	Composite	23524	23824	-0.0390908	0.0409111	0.469387	-0.0183867	0.0182465	0.503618	-0.0220146	0.00227691	21.3873	rs10787428||rs10787429||rs1129555||rs11446981||rs117498629||rs1807800||rs2250802||rs2254532||rs2254537||rs2255141||rs2255400||rs2263608||rs2297991||rs2419604||rs2487294||rs2792703||rs2792735||rs2792736||rs2792751||rs2792759||rs2803606||rs2803608||rs2803619||rs2803621||rs34820178||rs35116854||rs4918722||rs5024318||rs5787948||rs6585139||rs7096937	TRUE	intron_variant&non_coding_transcript_variant	MODIFIER	GPAM	ENSG00000119927	1.616	0.992506	113940329	rs2792751	missense_variant	MODERATE	ENSG00000119927	GPAM	5.232	GPAM (25471) - ENSG00000119927	GPAM (6139) - ENSG00000119927
10_38	113582303	116121878	FALSE	10	113949664	112189906	rs10787429	chr10:113949664_C_T	IDL_PL	T	C	0.7297	0.016	0.0484	0.2723	0.0175	0.0023	14.08	+++	0	0.455	2	0.09881	Phospholipids in IDL	mmol/L	Lipoprotein subclasses	IDL (average diameter 28.6 nm)	Non-derived	23525	23825	-0.0438501	0.0409801	0.54576	-0.013777	0.0182957	0.345401	-0.0174704	0.0022743	13.804	rs10787428||rs10787429||rs1129555||rs11446981||rs117498629||rs1807800||rs2250802||rs2254532||rs2254537||rs2255141||rs2255400||rs2263608||rs2297991||rs2419604||rs2487294||rs2792703||rs2792735||rs2792736||rs2792751||rs2792759||rs2803606||rs2803608||rs2803619||rs2803621||rs34820178||rs35116854||rs4918722||rs5024318||rs5787948||rs6585139||rs7096937	TRUE	intron_variant&non_coding_transcript_variant	MODIFIER	GPAM	ENSG00000119927	1.616	0.992506	113940329	rs2792751	missense_variant	MODERATE	ENSG00000119927	GPAM	5.232	GPAM (25471) - ENSG00000119927	GPAM (6139) - ENSG00000119927
10_38	113582303	116121878	FALSE	10	113949664	112189906	rs10787429	chr10:113949664_C_T	S_HDL_C	T	C	0.7297	0.0162	0.0484	0.2723	0.0239	0.0023	24.78	+++	0	0.412	2	0.08937	Cholesterol in Small HDL	mmol/L	Lipoprotein subclasses	Small HDL (average diameter 8.7 nm)	Composite	23575	23875	-0.00443977	0.0411218	0.0390431	-0.0160097	0.0183892	0.415703	-0.0240431	0.00230719	24.7013	rs10787428||rs10787429||rs1129555||rs11446981||rs117498629||rs1807800||rs2250802||rs2254532||rs2254537||rs2255141||rs2255400||rs2263608||rs2297991||rs2419604||rs2487294||rs2792703||rs2792735||rs2792736||rs2792751||rs2792759||rs2803606||rs2803608||rs2803619||rs2803621||rs34820178||rs35116854||rs4918722||rs5024318||rs5787948||rs6585139||rs7096937	TRUE	intron_variant&non_coding_transcript_variant	MODIFIER	GPAM	ENSG00000119927	1.616	0.992506	113940329	rs2792751	missense_variant	MODERATE	ENSG00000119927	GPAM	5.232	GPAM (25471) - ENSG00000119927	GPAM (6139) - ENSG00000119927
10_38	113582303	116121878	FALSE	10	113949664	112189906	rs10787429	chr10:113949664_C_T	S_HDL_CE	T	C	0.7297	0.0162	0.0484	0.2723	0.0225	0.0023	22.03	++-	0	0.344	2	0.07469	Cholesteryl Esters in Small HDL	mmol/L	Lipoprotein subclasses	Small HDL (average diameter 8.7 nm)	Non-derived	23576	23876	0.000908725	0.0411705	0.00771591	-0.0251726	0.0184205	0.765064	-0.0224833	0.00230801	21.6975	rs10787428||rs10787429||rs1129555||rs11446981||rs117498629||rs1807800||rs2250802||rs2254532||rs2254537||rs2255141||rs2255400||rs2263608||rs2297991||rs2419604||rs2487294||rs2792703||rs2792735||rs2792736||rs2792751||rs2792759||rs2803606||rs2803608||rs2803619||rs2803621||rs34820178||rs35116854||rs4918722||rs5024318||rs5787948||rs6585139||rs7096937	TRUE	intron_variant&non_coding_transcript_variant	MODIFIER	GPAM	ENSG00000119927	1.616	0.992506	113940329	rs2792751	missense_variant	MODERATE	ENSG00000119927	GPAM	5.232	GPAM (25471) - ENSG00000119927	GPAM (6139) - ENSG00000119927
10_38	113582303	116121878	FALSE	10	113949664	112189906	rs10787429	chr10:113949664_C_T	S_HDL_FC	T	C	0.7297	0.016	0.0484	0.2723	0.0241	0.0022	26.28	+-+	20	2.501	2	0.5432	Free Cholesterol in Small HDL	mmol/L	Lipoprotein subclasses	Small HDL (average diameter 8.7 nm)	Non-derived	23577	23877	-0.0230422	0.0407304	0.242923	0.00461762	0.0183234	0.0963483	-0.0245779	0.00226328	26.7449	rs10787428||rs10787429||rs1129555||rs11446981||rs117498629||rs1807800||rs2250802||rs2254532||rs2254537||rs2255141||rs2255400||rs2263608||rs2297991||rs2419604||rs2487294||rs2792703||rs2792735||rs2792736||rs2792751||rs2792759||rs2803606||rs2803608||rs2803619||rs2803621||rs34820178||rs35116854||rs4918722||rs5024318||rs5787948||rs6585139||rs7096937	TRUE	intron_variant&non_coding_transcript_variant	MODIFIER	GPAM	ENSG00000119927	1.616	0.992506	113940329	rs2792751	missense_variant	MODERATE	ENSG00000119927	GPAM	5.232	GPAM (25471) - ENSG00000119927	GPAM (6139) - ENSG00000119927
10_38	113582303	116121878	FALSE	10	113949664	112189906	rs10787429	chr10:113949664_C_T	S_HDL_L	T	C	0.7297	0.0161	0.0484	0.2723	0.0216	0.0023	20.6	+-+	0	1.95	2	0.4234	Total Lipids in Small HDL	mmol/L	Lipoprotein subclasses	Small HDL (average diameter 8.7 nm)	Composite	23573	23873	-0.0222201	0.0411053	0.230027	0.00390954	0.0184153	0.0799425	-0.0220039	0.00230006	20.957	rs10787428||rs10787429||rs1129555||rs11446981||rs117498629||rs1807800||rs2250802||rs2254532||rs2254537||rs2255141||rs2255400||rs2263608||rs2297991||rs2419604||rs2487294||rs2792703||rs2792735||rs2792736||rs2792751||rs2792759||rs2803606||rs2803608||rs2803619||rs2803621||rs34820178||rs35116854||rs4918722||rs5024318||rs5787948||rs6585139||rs7096937	TRUE	intron_variant&non_coding_transcript_variant	MODIFIER	GPAM	ENSG00000119927	1.616	0.992506	113940329	rs2792751	missense_variant	MODERATE	ENSG00000119927	GPAM	5.232	GPAM (25471) - ENSG00000119927	GPAM (6139) - ENSG00000119927
10_38	113582303	116121878	FALSE	10	113949664	112189906	rs10787429	chr10:113949664_C_T	S_HDL_P	T	C	0.7297	0.0162	0.0484	0.2723	0.0207	0.0023	18.72	+++	0	0.326	2	0.07076	Concentration of Small HDL Particles	mmol/L	Lipoprotein subclasses	Small HDL (average diameter 8.7 nm)	Non-derived	23572	23872	-0.0112862	0.0411894	0.105641	-0.0111068	0.0184875	0.261227	-0.0208552	0.00231372	18.7007	rs10787428||rs10787429||rs1129555||rs11446981||rs117498629||rs1807800||rs2250802||rs2254532||rs2254537||rs2255141||rs2255400||rs2263608||rs2297991||rs2419604||rs2487294||rs2792703||rs2792735||rs2792736||rs2792751||rs2792759||rs2803606||rs2803608||rs2803619||rs2803621||rs34820178||rs35116854||rs4918722||rs5024318||rs5787948||rs6585139||rs7096937	TRUE	intron_variant&non_coding_transcript_variant	MODIFIER	GPAM	ENSG00000119927	1.616	0.992506	113940329	rs2792751	missense_variant	MODERATE	ENSG00000119927	GPAM	5.232	GPAM (25471) - ENSG00000119927	GPAM (6139) - ENSG00000119927
10_38	113582303	116121878	FALSE	10	113949664	112189906	rs10787429	chr10:113949664_C_T	S_HDL_PL	T	C	0.7297	0.0161	0.0484	0.2723	0.0246	0.0023	26.9	+-+	24	2.631	2	0.5713	Phospholipids in Small HDL	mmol/L	Lipoprotein subclasses	Small HDL (average diameter 8.7 nm)	Non-derived	23574	23874	-0.0241531	0.0409148	0.255728	0.00471917	0.0182381	0.0991821	-0.0250927	0.00228246	27.3875	rs10787428||rs10787429||rs1129555||rs11446981||rs117498629||rs1807800||rs2250802||rs2254532||rs2254537||rs2255141||rs2255400||rs2263608||rs2297991||rs2419604||rs2487294||rs2792703||rs2792735||rs2792736||rs2792751||rs2792759||rs2803606||rs2803608||rs2803619||rs2803621||rs34820178||rs35116854||rs4918722||rs5024318||rs5787948||rs6585139||rs7096937	TRUE	intron_variant&non_coding_transcript_variant	MODIFIER	GPAM	ENSG00000119927	1.616	0.992506	113940329	rs2792751	missense_variant	MODERATE	ENSG00000119927	GPAM	5.232	GPAM (25471) - ENSG00000119927	GPAM (6139) - ENSG00000119927
10_38	113582303	116121878	FALSE	10	113949664	112189906	rs10787429	chr10:113949664_C_T	Total_FC	T	C	0.7297	0.0162	0.0484	0.2723	0.0165	0.0023	12.3	+++	0	0.738	2	0.1603	Total Free Cholesterol	mmol/L	Free cholesterol		Composite	23419	23719	-0.0394242	0.0410427	0.472665	-0.00455649	0.0183856	0.0946	-0.0166583	0.00231122	12.2444	rs10787428||rs10787429||rs1129555||rs11446981||rs117498629||rs1807800||rs2250802||rs2254532||rs2254537||rs2255141||rs2255400||rs2263608||rs2297991||rs2419604||rs2487294||rs2792703||rs2792735||rs2792736||rs2792751||rs2792759||rs2803606||rs2803608||rs2803619||rs2803621||rs34820178||rs35116854||rs4918722||rs5024318||rs5787948||rs6585139||rs7096937	TRUE	intron_variant&non_coding_transcript_variant	MODIFIER	GPAM	ENSG00000119927	1.616	0.992506	113940329	rs2792751	missense_variant	MODERATE	ENSG00000119927	GPAM	5.232	GPAM (25471) - ENSG00000119927	GPAM (6139) - ENSG00000119927
10_38	113582303	116121878	FALSE	10	113950418	112190660	rs7096937	chr10:113950418_C_T	XS_VLDL_CE	T	C	0.7322	0.0106	0.188	0.2694	0.0175	0.0023	14	+++	0	0.267	2	0.05792	Cholesteryl Esters in Very Small VLDL	mmol/L	Lipoprotein subclasses	Very small VLDL (average diameter 31.3 nm)	Non-derived	23520	23820	-0.0270014	0.020659	0.718487	-0.0132583	0.018236	0.330496	-0.0174172	0.00228808	13.5694	rs10787428||rs10787429||rs1129555||rs11446981||rs117498629||rs1807800||rs2250802||rs2254532||rs2254537||rs2255141||rs2255400||rs2263608||rs2297991||rs2419604||rs2487294||rs2792703||rs2792735||rs2792736||rs2792751||rs2792759||rs2803606||rs2803608||rs2803619||rs2803621||rs34820178||rs4918722||rs5024318||rs5787948||rs6585139||rs7096937	TRUE	intron_variant&non_coding_transcript_variant	MODIFIER	GPAM	ENSG00000119927	0.653	0.975024	113940329	rs2792751	missense_variant	MODERATE	ENSG00000119927	GPAM	5.232	GPAM (24717) - ENSG00000119927	GPAM (6893) - ENSG00000119927
10_38	113582303	116121878	FALSE	10	114123156	112363398	rs61872332	chr10:114123156_C_T	S_HDL_FC_pct	T	C	0.1155	0.0068	0.8837	0.9726	-0.0203	0.003	11.15	-+-	10.7	2.239	2	0.4861	Free Cholesterol to Total Lipids in Small HDL percentage	%	Relative lipoprotein lipid concentrations	Small HDL ratios	Percentage	23647	23947	0.0127505	0.0528147	0.0919281	-0.0206825	0.0277284	0.341292	0.0208512	0.00298966	11.5128	rs10787447||rs11195918||rs11195921||rs11195945||rs11195949||rs2277205||rs2419626||rs35383388||rs3736946||rs4501923||rs74563318||rs76873953||rs79172158||rs79671623||rs943262	TRUE	intergenic_variant	MODIFIER	-	-	0.624	0.976939	114169276	rs3736946	missense_variant	MODERATE	ENSG00000197142	ACSL5	9.754	ACSL5 (10620) - ENSG00000197142	ACSL5 (10620) - ENSG00000197142
10_38	113582303	116121878	FALSE	10	114124977	112365219	rs74563318	chr10:114124977_A_C	L_VLDL_L	C	A	0.0357	0.0022	0.0057	0.0358	-0.0438	0.0055	15.04	---	0	0.575	2	0.1249	Total Lipids in Large VLDL	mmol/L	Lipoprotein subclasses	Large VLDL (average diameter 53.6 nm)	Composite	23496	23796	-0.128387	0.124527	0.519214	-0.0143193	0.0874077	0.060545	-0.043761	0.00546684	14.922	rs11195918||rs11195945||rs2277205||rs2419626||rs35383388||rs3736946||rs74563318||rs76873953||rs79172158||rs79671623	TRUE	intergenic_variant	MODIFIER	-	-	1.347	0.980736	114128630	rs111823427	intergenic_variant	MODIFIER	-	-	2.070	ACSL5 (8799) - ENSG00000197142	ACSL5 (8799) - ENSG00000197142
10_38	113582303	116121878	FALSE	10	114124977	112365219	rs74563318	chr10:114124977_A_C	L_VLDL_TG	C	A	0.0357	0.0021	0.0057	0.0358	-0.0471	0.0054	17.51	---	0	0.304	2	0.06598	Triglycerides in Large VLDL	mmol/L	Lipoprotein subclasses	Large VLDL (average diameter 53.6 nm)	Non-derived	23501	23801	-0.0786249	0.12474	0.276963	-0.00433076	0.0874177	0.017508	-0.0472368	0.00542712	17.4937	rs11195918||rs11195945||rs2277205||rs2419626||rs35383388||rs3736946||rs74563318||rs76873953||rs79172158||rs79671623	TRUE	intergenic_variant	MODIFIER	-	-	1.347	0.980736	114128630	rs111823427	intergenic_variant	MODIFIER	-	-	2.070	ACSL5 (8799) - ENSG00000197142	ACSL5 (8799) - ENSG00000197142
10_38	113582303	116121878	FALSE	10	114124977	112365219	rs74563318	chr10:114124977_A_C	M_LDL_CE_pct	C	A	0.0357	0.0022	0.0057	0.0358	-0.0405	0.0056	12.25	-+-	0	0.605	2	0.1315	Cholesteryl Esters to Total Lipids in Medium LDL percentage	%	Relative lipoprotein lipid concentrations	Medium LDL ratios	Percentage	23621	23921	-0.0952055	0.127026	0.343366	0.0170856	0.0889408	0.0717765	-0.0406678	0.00564041	12.2525	rs11195918||rs11195945||rs2277205||rs2419626||rs35383388||rs3736946||rs74563318||rs76873953||rs79172158||rs79671623	TRUE	intergenic_variant	MODIFIER	-	-	1.347	0.980736	114128630	rs111823427	intergenic_variant	MODIFIER	-	-	2.070	ACSL5 (8799) - ENSG00000197142	ACSL5 (8799) - ENSG00000197142
10_38	113582303	116121878	FALSE	10	114124977	112365219	rs74563318	chr10:114124977_A_C	M_VLDL_L	C	A	0.0357	0.0022	0.0057	0.0358	-0.0371	0.0057	10.18	---	0	1.248	2	0.271	Total Lipids in Medium VLDL	mmol/L	Lipoprotein subclasses	Medium VLDL (average diameter 44.5 nm)	Composite	23503	23803	-0.171659	0.126362	0.758666	-0.0661474	0.0882406	0.343441	-0.0366638	0.00569168	9.92747	rs11195918||rs11195945||rs2277205||rs2419626||rs35383388||rs3736946||rs74563318||rs76873953||rs79172158||rs79671623	TRUE	intergenic_variant	MODIFIER	-	-	1.347	0.980736	114128630	rs111823427	intergenic_variant	MODIFIER	-	-	2.070	ACSL5 (8799) - ENSG00000197142	ACSL5 (8799) - ENSG00000197142
10_38	113582303	116121878	FALSE	10	114124977	112365219	rs74563318	chr10:114124977_A_C	M_VLDL_TG	C	A	0.0357	0.0021	0.0057	0.0358	-0.044	0.0055	15.08	---	0	0.278	2	0.06028	Triglycerides in Medium VLDL	mmol/L	Lipoprotein subclasses	Medium VLDL (average diameter 44.5 nm)	Non-derived	23508	23808	-0.0989718	0.12512	0.367608	-0.0184539	0.087853	0.0790291	-0.0440157	0.00548551	14.9899	rs11195918||rs11195945||rs2277205||rs2419626||rs35383388||rs3736946||rs74563318||rs76873953||rs79172158||rs79671623	TRUE	intergenic_variant	MODIFIER	-	-	1.347	0.980736	114128630	rs111823427	intergenic_variant	MODIFIER	-	-	2.070	ACSL5 (8799) - ENSG00000197142	ACSL5 (8799) - ENSG00000197142
10_38	113582303	116121878	FALSE	10	114124977	112365219	rs74563318	chr10:114124977_A_C	Omega_3	C	A	0.0357	0.0021	0.0057	0.0358	-0.0541	0.0052	24.2	-++	12.3	2.281	2	0.4953	Omega-3 Fatty Acids	mmol/L	Fatty acids		Non-derived	23444	23744	0.0591205	0.123834	0.198551	0.0466912	0.0842409	0.237019	-0.0547137	0.00526318	24.5854	rs11195918||rs11195945||rs2277205||rs2419626||rs35383388||rs3736946||rs74563318||rs76873953||rs79172158||rs79671623	TRUE	intergenic_variant	MODIFIER	-	-	1.347	0.980736	114128630	rs111823427	intergenic_variant	MODIFIER	-	-	2.070	ACSL5 (8799) - ENSG00000197142	ACSL5 (8799) - ENSG00000197142
10_38	113582303	116121878	FALSE	10	114124977	112365219	rs74563318	chr10:114124977_A_C	Omega_3_pct	C	A	0.0357	0.0022	0.0057	0.0358	-0.0369	0.0052	11.75	-++	0	1.302	2	0.2828	Omega-3 Fatty Acids to Total Fatty Acids percentage	%	Fatty acids	Fatty acid ratios	Percentage	23451	23751	0.0835513	0.120709	0.310843	0.00774272	0.081469	0.0341946	-0.0373176	0.00524899	11.9338	rs11195918||rs11195945||rs2277205||rs2419626||rs35383388||rs3736946||rs74563318||rs76873953||rs79172158||rs79671623	TRUE	intergenic_variant	MODIFIER	-	-	1.347	0.980736	114128630	rs111823427	intergenic_variant	MODIFIER	-	-	2.070	ACSL5 (8799) - ENSG00000197142	ACSL5 (8799) - ENSG00000197142
10_38	113582303	116121878	FALSE	10	114124977	112365219	rs74563318	chr10:114124977_A_C	Omega_6_by_Omega_3	C	A	0.0357	0.0022	0.0057	0.0358	0.041	0.0052	14.31	+--	16.6	2.398	2	0.5206	Omega-6 Fatty Acids to Omega-3 Fatty Acids ratio	ratio	Fatty acids	Fatty acid ratios	Ratio	23459	23759	-0.100382	0.120991	0.390694	-0.0417137	0.0819612	0.214107	0.0416156	0.00525393	14.6273	rs11195918||rs11195945||rs2277205||rs2419626||rs35383388||rs3736946||rs74563318||rs76873953||rs79172158||rs79671623	TRUE	intergenic_variant	MODIFIER	-	-	1.347	0.980736	114128630	rs111823427	intergenic_variant	MODIFIER	-	-	2.070	ACSL5 (8799) - ENSG00000197142	ACSL5 (8799) - ENSG00000197142
10_38	113582303	116121878	FALSE	10	114124977	112365219	rs74563318	chr10:114124977_A_C	PUFA	C	A	0.0357	0.0021	0.0057	0.0358	-0.0495	0.0055	18.62	---	0	0.071	2	0.01542	Polyunsaturated Fatty Acids	mmol/L	Fatty acids		Composite	23446	23746	-0.0738012	0.128685	0.24695	-0.0329115	0.0881542	0.149418	-0.0494749	0.00551517	18.5307	rs11195918||rs11195945||rs2277205||rs2419626||rs35383388||rs3736946||rs74563318||rs76873953||rs79172158||rs79671623	TRUE	intergenic_variant	MODIFIER	-	-	1.347	0.980736	114128630	rs111823427	intergenic_variant	MODIFIER	-	-	2.070	ACSL5 (8799) - ENSG00000197142	ACSL5 (8799) - ENSG00000197142
10_38	113582303	116121878	FALSE	10	114124977	112365219	rs74563318	chr10:114124977_A_C	SFA	C	A	0.0357	0.0022	0.0057	0.0358	-0.0362	0.0056	9.93	-+-	0	1.577	2	0.3425	Saturated Fatty Acids	mmol/L	Fatty acids		Non-derived	23448	23748	-0.06139	0.127404	0.200721	0.0734074	0.0885138	0.390495	-0.0365886	0.00563566	10.0731	rs11195918||rs11195945||rs2277205||rs2419626||rs35383388||rs3736946||rs74563318||rs76873953||rs79172158||rs79671623	TRUE	intergenic_variant	MODIFIER	-	-	1.347	0.980736	114128630	rs111823427	intergenic_variant	MODIFIER	-	-	2.070	ACSL5 (8799) - ENSG00000197142	ACSL5 (8799) - ENSG00000197142
10_38	113582303	116121878	FALSE	10	114124977	112365219	rs74563318	chr10:114124977_A_C	Total_FA	C	A	0.0357	0.0022	0.0057	0.0358	-0.0473	0.0056	16.54	-+-	0	0.842	2	0.1828	Total Fatty Acids	mmol/L	Fatty acids		Composite	23442	23742	-0.0611189	0.128163	0.198292	0.0332093	0.0885568	0.150178	-0.0476411	0.00561813	16.647	rs11195918||rs11195945||rs2277205||rs2419626||rs35383388||rs3736946||rs74563318||rs76873953||rs79172158||rs79671623	TRUE	intergenic_variant	MODIFIER	-	-	1.347	0.980736	114128630	rs111823427	intergenic_variant	MODIFIER	-	-	2.070	ACSL5 (8799) - ENSG00000197142	ACSL5 (8799) - ENSG00000197142
10_38	113582303	116121878	FALSE	10	114124977	112365219	rs74563318	chr10:114124977_A_C	Total_TG	C	A	0.0357	0.0021	0.0057	0.0358	-0.0391	0.0054	12.26	-+-	0	0.759	2	0.1649	Total Triglycerides	mmol/L	Triglycerides		Composite	23407	23707	-0.0912545	0.125214	0.331491	0.0282529	0.0880607	0.125903	-0.0392459	0.00543488	12.2876	rs11195918||rs11195945||rs2277205||rs2419626||rs35383388||rs3736946||rs74563318||rs76873953||rs79172158||rs79671623	TRUE	intergenic_variant	MODIFIER	-	-	1.347	0.980736	114128630	rs111823427	intergenic_variant	MODIFIER	-	-	2.070	ACSL5 (8799) - ENSG00000197142	ACSL5 (8799) - ENSG00000197142
10_38	113582303	116121878	FALSE	10	114124977	112365219	rs74563318	chr10:114124977_A_C	VLDL_L	C	A	0.0357	0.0022	0.0057	0.0358	-0.0394	0.0056	11.82	---	0	1.26	2	0.2737	Total Lipids in VLDL	mmol/L	Total lipids		Composite	23424	23724	-0.172429	0.125782	0.768479	-0.00626426	0.088047	0.0253589	-0.039313	0.0055918	11.6865	rs11195918||rs11195945||rs2277205||rs2419626||rs35383388||rs3736946||rs74563318||rs76873953||rs79172158||rs79671623	TRUE	intergenic_variant	MODIFIER	-	-	1.347	0.980736	114128630	rs111823427	intergenic_variant	MODIFIER	-	-	2.070	ACSL5 (8799) - ENSG00000197142	ACSL5 (8799) - ENSG00000197142
10_38	113582303	116121878	FALSE	10	114124977	112365219	rs74563318	chr10:114124977_A_C	VLDL_TG	C	A	0.0357	0.0021	0.0057	0.0358	-0.0433	0.0054	15	-+-	0	0.549	2	0.1191	Triglycerides in VLDL	mmol/L	Triglycerides		Composite	23408	23708	-0.091828	0.124634	0.336057	0.0118809	0.0876601	0.0495428	-0.0434503	0.00541393	14.9957	rs11195918||rs11195945||rs2277205||rs2419626||rs35383388||rs3736946||rs74563318||rs76873953||rs79172158||rs79671623	TRUE	intergenic_variant	MODIFIER	-	-	1.347	0.980736	114128630	rs111823427	intergenic_variant	MODIFIER	-	-	2.070	ACSL5 (8799) - ENSG00000197142	ACSL5 (8799) - ENSG00000197142
10_38	113582303	116121878	FALSE	10	114124977	112365219	rs74563318	chr10:114124977_A_C	XL_VLDL_C	C	A	0.0357	0.0022	0.0057	0.0358	-0.0393	0.0056	11.81	---	0	1.492	2	0.324	Cholesterol in Very Large VLDL	mmol/L	Lipoprotein subclasses	Very large VLDL (average diameter 64 nm)	Composite	23491	23791	-0.191721	0.125048	0.902292	-0.0339423	0.0875984	0.155893	-0.0390022	0.00557222	11.59	rs11195918||rs11195945||rs2277205||rs2419626||rs35383388||rs3736946||rs74563318||rs76873953||rs79172158||rs79671623	TRUE	intergenic_variant	MODIFIER	-	-	1.347	0.980736	114128630	rs111823427	intergenic_variant	MODIFIER	-	-	2.070	ACSL5 (8799) - ENSG00000197142	ACSL5 (8799) - ENSG00000197142
10_38	113582303	116121878	FALSE	10	114124977	112365219	rs74563318	chr10:114124977_A_C	XL_VLDL_FC	C	A	0.0357	0.0022	0.0057	0.0358	-0.0409	0.0055	13.07	---	0	1.263	2	0.2742	Free Cholesterol in Very Large VLDL	mmol/L	Lipoprotein subclasses	Very large VLDL (average diameter 64 nm)	Non-derived	23493	23793	-0.168867	0.124931	0.753312	-0.000478158	0.0874701	0.00189838	-0.0408423	0.00550102	12.9461	rs11195918||rs11195945||rs2277205||rs2419626||rs35383388||rs3736946||rs74563318||rs76873953||rs79172158||rs79671623	TRUE	intergenic_variant	MODIFIER	-	-	1.347	0.980736	114128630	rs111823427	intergenic_variant	MODIFIER	-	-	2.070	ACSL5 (8799) - ENSG00000197142	ACSL5 (8799) - ENSG00000197142
10_38	113582303	116121878	FALSE	10	114124977	112365219	rs74563318	chr10:114124977_A_C	XL_VLDL_L	C	A	0.0357	0.0021	0.0057	0.0358	-0.0424	0.0054	14.31	-+-	0	0.838	2	0.1819	Total Lipids in Very Large VLDL	mmol/L	Lipoprotein subclasses	Very large VLDL (average diameter 64 nm)	Composite	23489	23789	-0.128051	0.124486	0.51763	0.0103504	0.0873799	0.0430115	-0.0424049	0.00542661	14.2574	rs11195918||rs11195945||rs2277205||rs2419626||rs35383388||rs3736946||rs74563318||rs76873953||rs79172158||rs79671623	TRUE	intergenic_variant	MODIFIER	-	-	1.347	0.980736	114128630	rs111823427	intergenic_variant	MODIFIER	-	-	2.070	ACSL5 (8799) - ENSG00000197142	ACSL5 (8799) - ENSG00000197142
10_38	113582303	116121878	FALSE	10	114124977	112365219	rs74563318	chr10:114124977_A_C	XL_VLDL_PL	C	A	0.0357	0.0022	0.0057	0.0358	-0.0411	0.0055	13.34	-+-	0	1.169	2	0.2537	Phospholipids in Very Large VLDL	mmol/L	Lipoprotein subclasses	Very large VLDL (average diameter 64 nm)	Non-derived	23490	23790	-0.157056	0.124516	0.683631	0.00685142	0.0873597	0.0280343	-0.041088	0.00546645	13.2494	rs11195918||rs11195945||rs2277205||rs2419626||rs35383388||rs3736946||rs74563318||rs76873953||rs79172158||rs79671623	TRUE	intergenic_variant	MODIFIER	-	-	1.347	0.980736	114128630	rs111823427	intergenic_variant	MODIFIER	-	-	2.070	ACSL5 (8799) - ENSG00000197142	ACSL5 (8799) - ENSG00000197142
10_38	113582303	116121878	FALSE	10	114124977	112365219	rs74563318	chr10:114124977_A_C	XL_VLDL_TG	C	A	0.0357	0.0021	0.0057	0.0358	-0.0428	0.0053	14.9	-+-	0	0.729	2	0.1583	Triglycerides in Very Large VLDL	mmol/L	Lipoprotein subclasses	Very large VLDL (average diameter 64 nm)	Non-derived	23494	23794	-0.0969662	0.124195	0.361564	0.0212933	0.0873276	0.0929326	-0.0428917	0.00535957	14.9151	rs11195918||rs11195945||rs2277205||rs2419626||rs35383388||rs3736946||rs74563318||rs76873953||rs79172158||rs79671623	TRUE	intergenic_variant	MODIFIER	-	-	1.347	0.980736	114128630	rs111823427	intergenic_variant	MODIFIER	-	-	2.070	ACSL5 (8799) - ENSG00000197142	ACSL5 (8799) - ENSG00000197142
10_38	113582303	116121878	FALSE	10	114160713	112400955	rs61872355	chr10:114160713_C_G	Pyruvate	G	C	0.1154	0.0072	0.0244	0.1163	-0.0211	0.0032	10.15	-++	76.3	8.456	2	1.836	Pyruvate	mmol/L	Glycolysis related metabolites		Non-derived	23472	23772	0.0213431	0.0554312	0.154772	0.0560707	0.0277395	1.36406	-0.0222777	0.00325996	11.0824	rs10787447||rs11195918||rs11195921||rs11195945||rs11195949||rs2277205||rs2419626||rs35383388||rs3736946||rs4501923||rs74563318||rs76873953||rs79172158||rs79671623||rs943262	TRUE	intron_variant	MODIFIER	ACSL5	ENSG00000197142	0.100	0.993869	114169276	rs3736946	missense_variant	MODERATE	ENSG00000197142	ACSL5	9.754	ACSL5 (26937) - ENSG00000197142	ACSL5 (8578) - ENSG00000197142
10_38	113582303	116121878	FALSE	10	114163320	112403562	rs12221085	chr10:114163320_A_G	XXL_VLDL_CE_pct	A	G	0.1156	0.0071	0.8835	0.9756	-0.0223	0.0032	11.5	---	0	1.099	2	0.2386	Cholesteryl Esters to Total Lipids in Chylomicrons and Extremely Large VLDL percentage	%	Relative lipoprotein lipid concentrations	Chylomicrons and extremely large VLDL ratios	Percentage	23581	23881	0.02605	0.0554681	0.194763	0.0510852	0.0277645	1.18193	0.0218504	0.00321858	10.9467	rs10787447||rs11195918||rs11195921||rs11195945||rs11195949||rs2277205||rs2419626||rs35383388||rs3736946||rs4501923||rs74563318||rs76873953||rs79172158||rs79671623||rs943262	TRUE	intron_variant	MODIFIER	ACSL5	ENSG00000197142	6.994	0.996423	114169276	rs3736946	missense_variant	MODERATE	ENSG00000197142	ACSL5	9.754	ACSL5 (24818) - ENSG00000197142	ACSL5 (5971) - ENSG00000197142
10_38	113582303	116121878	FALSE	10	114167216	112407458	rs2419626	chr10:114167216_A_G	MUFA	G	A	0.1156	0.0071	0.0243	0.1164	-0.0275	0.0032	17.59	---	0	0.524	2	0.1137	Monounsaturated Fatty Acids	mmol/L	Fatty acids		Non-derived	23447	23747	-0.0642011	0.0551436	0.612039	-0.0352297	0.0277104	0.691213	-0.0273189	0.00318148	17.0487	rs10787447||rs11195918||rs11195921||rs11195945||rs11195949||rs2277205||rs2419626||rs35383388||rs3736946||rs4501923||rs74563318||rs76873953||rs79172158||rs79671623||rs943262	TRUE	intron_variant	MODIFIER	ACSL5	ENSG00000197142	2.568	0.996198	114169276	rs3736946	missense_variant	MODERATE	ENSG00000197142	ACSL5	9.754	ACSL5 (20922) - ENSG00000197142	ACSL5 (2075) - ENSG00000197142
10_38	113582303	116121878	FALSE	10	114169276	112409518	rs3736946	chr10:114169276_A_G	XXL_VLDL_TG_pct	A	G	0.116	0.0071	0.8832	0.9752	0.0245	0.0032	13.88	+++	14.3	2.335	2	0.507	Triglycerides to Total Lipids in Chylomicrons and Extremely Large VLDL percentage	%	Relative lipoprotein lipid concentrations	Chylomicrons and extremely large VLDL ratios	Percentage	23583	23883	-0.0296195	0.0548506	0.229741	-0.0661357	0.0275102	1.79008	-0.0238945	0.0032038	13.0568	rs10787447||rs11195918||rs11195921||rs11195945||rs11195949||rs2277205||rs2419626||rs35383388||rs3736946||rs4501923||rs74563318||rs76873953||rs79172158||rs79671623||rs943262	TRUE	missense_variant	MODERATE	ACSL5	ENSG00000197142	9.754	0.991745	114154815	rs11195943	synonymous_variant	LOW	ENSG00000197142	ACSL5	1.126	ACSL5 (18862) - ENSG00000197142	ACSL5 (15) - ENSG00000197142
10_38	113582303	116121878	FALSE	10	114173554	112413796	rs11195952	chr10:114173554_A_G	IDL_FC_pct	G	A	0.1154	0.0073	0.0243	0.1163	0.0219	0.0032	11.42	++-	0	1.448	2	0.3144	Free Cholesterol to Total Lipids in IDL percentage	%	Relative lipoprotein lipid concentrations	IDL ratios	Percentage	23612	23912	-0.0435012	0.0545629	0.371309	0.0200043	0.027935	0.324289	0.0221608	0.0031808	11.4899	rs10787447||rs11195918||rs11195921||rs11195945||rs11195949||rs2277205||rs2419626||rs35383388||rs3736946||rs4501923||rs74563318||rs76873953||rs79172158||rs79671623||rs943262	TRUE	intron_variant	MODIFIER	ACSL5	ENSG00000197142	0.927	0.991265	114169276	rs3736946	missense_variant	MODERATE	ENSG00000197142	ACSL5	9.754	ACSL5 (14584) - ENSG00000197142	ACSL5 (2413) - ENSG00000197142
10_38	113582303	116121878	FALSE	10	114173554	112413796	rs11195952	chr10:114173554_A_G	Omega_6	G	A	0.1154	0.0072	0.0243	0.1163	-0.0248	0.0031	14.53	---	0	0.133	2	0.02879	Omega-6 Fatty Acids	mmol/L	Fatty acids		Non-derived	23445	23745	-0.0351584	0.0555705	0.278238	-0.0334608	0.0279561	0.635743	-0.0246623	0.00316869	14.1503	rs10787447||rs11195918||rs11195921||rs11195945||rs11195949||rs2277205||rs2419626||rs35383388||rs3736946||rs4501923||rs74563318||rs76873953||rs79172158||rs79671623||rs943262	TRUE	intron_variant	MODIFIER	ACSL5	ENSG00000197142	0.927	0.991265	114169276	rs3736946	missense_variant	MODERATE	ENSG00000197142	ACSL5	9.754	ACSL5 (14584) - ENSG00000197142	ACSL5 (2413) - ENSG00000197142
10_38	113582303	116121878	FALSE	10	114173554	112413796	rs11195952	chr10:114173554_A_G	S_LDL_CE_pct	G	A	0.1154	0.0073	0.0243	0.1163	-0.0272	0.0032	17.04	---	0	1.42	2	0.3084	Cholesteryl Esters to Total Lipids in Small LDL percentage	%	Relative lipoprotein lipid concentrations	Small LDL ratios	Percentage	23626	23926	-0.0811829	0.054995	0.854203	-0.00816128	0.0281898	0.112276	-0.0272665	0.00319504	16.8496	rs10787447||rs11195918||rs11195921||rs11195945||rs11195949||rs2277205||rs2419626||rs35383388||rs3736946||rs4501923||rs74563318||rs76873953||rs79172158||rs79671623||rs943262	TRUE	intron_variant	MODIFIER	ACSL5	ENSG00000197142	0.927	0.991265	114169276	rs3736946	missense_variant	MODERATE	ENSG00000197142	ACSL5	9.754	ACSL5 (14584) - ENSG00000197142	ACSL5 (2413) - ENSG00000197142
10_38	113582303	116121878	FALSE	10	114173554	112413796	rs11195952	chr10:114173554_A_G	S_LDL_FC_pct	G	A	0.1154	0.007	0.0243	0.1163	0.0209	0.003	11.69	+++	0	0.195	2	0.04231	Free Cholesterol to Total Lipids in Small LDL percentage	%	Relative lipoprotein lipid concentrations	Small LDL ratios	Percentage	23627	23927	0.0428747	0.0534668	0.374056	0.0252462	0.0277307	0.440563	0.0207892	0.0029954	11.4077	rs10787447||rs11195918||rs11195921||rs11195945||rs11195949||rs2277205||rs2419626||rs35383388||rs3736946||rs4501923||rs74563318||rs76873953||rs79172158||rs79671623||rs943262	TRUE	intron_variant	MODIFIER	ACSL5	ENSG00000197142	0.927	0.991265	114169276	rs3736946	missense_variant	MODERATE	ENSG00000197142	ACSL5	9.754	ACSL5 (14584) - ENSG00000197142	ACSL5 (2413) - ENSG00000197142
10_38	113582303	116121878	FALSE	10	114173554	112413796	rs11195952	chr10:114173554_A_G	S_LDL_PL_pct	G	A	0.1154	0.0072	0.0243	0.1163	0.0241	0.0032	13.62	+-+	0	1.604	2	0.3484	Phospholipids to Total Lipids in Small LDL percentage	%	Relative lipoprotein lipid concentrations	Small LDL ratios	Percentage	23624	23924	0.0516438	0.05488	0.46006	-0.00878665	0.0283626	0.121067	0.0243849	0.00318009	13.7577	rs10787447||rs11195918||rs11195921||rs11195945||rs11195949||rs2277205||rs2419626||rs35383388||rs3736946||rs4501923||rs74563318||rs76873953||rs79172158||rs79671623||rs943262	TRUE	intron_variant	MODIFIER	ACSL5	ENSG00000197142	0.927	0.991265	114169276	rs3736946	missense_variant	MODERATE	ENSG00000197142	ACSL5	9.754	ACSL5 (14584) - ENSG00000197142	ACSL5 (2413) - ENSG00000197142
10_38	113582303	116121878	FALSE	10	114173554	112413796	rs11195952	chr10:114173554_A_G	VLDL_size	G	A	0.1155	0.0069	0.0243	0.1163	-0.0278	0.0029	21.07	---	0	0.534	2	0.116	Average Diameter for VLDL Particles	nm	Lipoprotein particle sizes		Non-derived	23431	23731	-0.0177168	0.0529595	0.131958	-0.0468754	0.0271382	1.07512	-0.0276177	0.00291997	20.504	rs10787447||rs11195918||rs11195921||rs11195945||rs11195949||rs2277205||rs2419626||rs35383388||rs3736946||rs4501923||rs74563318||rs76873953||rs79172158||rs79671623||rs943262	TRUE	intron_variant	MODIFIER	ACSL5	ENSG00000197142	0.927	0.991265	114169276	rs3736946	missense_variant	MODERATE	ENSG00000197142	ACSL5	9.754	ACSL5 (14584) - ENSG00000197142	ACSL5 (2413) - ENSG00000197142
10_38	113582303	116121878	FALSE	10	114173554	112413796	rs11195952	chr10:114173554_A_G	XXL_VLDL_C	G	A	0.1154	0.0071	0.0243	0.1163	-0.0241	0.0031	14.4	---	0	0.705	2	0.1531	Cholesterol in Chylomicrons and Extremely Large VLDL	mmol/L	Lipoprotein subclasses	Chylomicrons and extremely large VLDL (particle diameters from 75 nm upwards)	Composite	23484	23784	-0.0478611	0.0543435	0.421965	-0.0439247	0.0278989	0.937834	-0.0238093	0.00309579	13.8352	rs10787447||rs11195918||rs11195921||rs11195945||rs11195949||rs2277205||rs2419626||rs35383388||rs3736946||rs4501923||rs74563318||rs76873953||rs79172158||rs79671623||rs943262	TRUE	intron_variant	MODIFIER	ACSL5	ENSG00000197142	0.927	0.991265	114169276	rs3736946	missense_variant	MODERATE	ENSG00000197142	ACSL5	9.754	ACSL5 (14584) - ENSG00000197142	ACSL5 (2413) - ENSG00000197142
10_38	113582303	116121878	FALSE	10	114173554	112413796	rs11195952	chr10:114173554_A_G	XXL_VLDL_FC	G	A	0.1154	0.0071	0.0243	0.1163	-0.0243	0.0031	14.72	---	0	0.562	2	0.122	Free Cholesterol in Chylomicrons and Extremely Large VLDL	mmol/L	Lipoprotein subclasses	Chylomicrons and extremely large VLDL (particle diameters from 75 nm upwards)	Non-derived	23486	23786	-0.0388874	0.0544075	0.323519	-0.0437088	0.0279506	0.928609	-0.0240299	0.00308314	14.1876	rs10787447||rs11195918||rs11195921||rs11195945||rs11195949||rs2277205||rs2419626||rs35383388||rs3736946||rs4501923||rs74563318||rs76873953||rs79172158||rs79671623||rs943262	TRUE	intron_variant	MODIFIER	ACSL5	ENSG00000197142	0.927	0.991265	114169276	rs3736946	missense_variant	MODERATE	ENSG00000197142	ACSL5	9.754	ACSL5 (14584) - ENSG00000197142	ACSL5 (2413) - ENSG00000197142
10_38	113582303	116121878	FALSE	10	114173554	112413796	rs11195952	chr10:114173554_A_G	XXL_VLDL_P	G	A	0.1154	0.0071	0.0243	0.1163	-0.0242	0.0031	14.56	---	0	0.659	2	0.1431	Concentration of Chylomicrons and Extremely Large VLDL Particles	mmol/L	Lipoprotein subclasses	Chylomicrons and extremely large VLDL (particle diameters from 75 nm upwards)	Non-derived	23481	23781	-0.0312071	0.054306	0.247548	-0.0464266	0.027928	1.01575	-0.0239063	0.00308617	14.0239	rs10787447||rs11195918||rs11195921||rs11195945||rs11195949||rs2277205||rs2419626||rs35383388||rs3736946||rs4501923||rs74563318||rs76873953||rs79172158||rs79671623||rs943262	TRUE	intron_variant	MODIFIER	ACSL5	ENSG00000197142	0.927	0.991265	114169276	rs3736946	missense_variant	MODERATE	ENSG00000197142	ACSL5	9.754	ACSL5 (14584) - ENSG00000197142	ACSL5 (2413) - ENSG00000197142
10_38	113582303	116121878	FALSE	10	114173554	112413796	rs11195952	chr10:114173554_A_G	XXL_VLDL_PL	G	A	0.1154	0.0071	0.0243	0.1163	-0.0239	0.003	14.31	---	0	0.877	2	0.1904	Phospholipids in Chylomicrons and Extremely Large VLDL	mmol/L	Lipoprotein subclasses	Chylomicrons and extremely large VLDL (particle diameters from 75 nm upwards)	Non-derived	23483	23783	-0.0546974	0.0541711	0.504968	-0.0443806	0.0278994	0.952069	-0.0235251	0.00307217	13.7221	rs10787447||rs11195918||rs11195921||rs11195945||rs11195949||rs2277205||rs2419626||rs35383388||rs3736946||rs4501923||rs74563318||rs76873953||rs79172158||rs79671623||rs943262	TRUE	intron_variant	MODIFIER	ACSL5	ENSG00000197142	0.927	0.991265	114169276	rs3736946	missense_variant	MODERATE	ENSG00000197142	ACSL5	9.754	ACSL5 (14584) - ENSG00000197142	ACSL5 (2413) - ENSG00000197142
10_38	113582303	116121878	FALSE	10	114206683	112446925	rs2277205	chr10:114206683_C_T	LA	C	T	0.1139	0.0068	0.0366	0.1148	-0.0239	0.0032	12.86	--+	0	1.414	2	0.307	Linoleic Acid	mmol/L	Fatty acids		Non-derived	23449	23749	0.0277792	0.0473312	0.25394	-0.036954	0.0277149	0.738946	-0.0239135	0.00325328	12.7048	rs10787447||rs11195918||rs11195921||rs11195945||rs11195949||rs2277205||rs2419626||rs35383388||rs3736946||rs4501923||rs74563318||rs76873953||rs79172158||rs79671623||rs943262	TRUE	upstream_gene_variant	MODIFIER	ZDHHC6	ENSG00000023041	2.202	0.93654	114169276	rs3736946	missense_variant	MODERATE	ENSG00000197142	ACSL5	9.754	ZDHHC6 (11) - ENSG00000023041	ZDHHC6 (11) - ENSG00000023041
10_38	113582303	116121878	FALSE	10	114206683	112446925	rs2277205	chr10:114206683_C_T	XXL_VLDL_CE	C	T	0.114	0.0067	0.0366	0.1148	-0.0242	0.0031	13.79	---	0	0.44	2	0.09556	Cholesteryl Esters in Chylomicrons and Extremely Large VLDL	mmol/L	Lipoprotein subclasses	Chylomicrons and extremely large VLDL (particle diameters from 75 nm upwards)	Non-derived	23485	23785	-0.00880361	0.0463228	0.0709539	-0.0400005	0.0276323	0.830536	-0.0240347	0.0031769	13.4129	rs10787447||rs11195918||rs11195921||rs11195945||rs11195949||rs2277205||rs2419626||rs35383388||rs3736946||rs4501923||rs74563318||rs76873953||rs79172158||rs79671623||rs943262	TRUE	upstream_gene_variant	MODIFIER	ZDHHC6	ENSG00000023041	2.202	0.93654	114169276	rs3736946	missense_variant	MODERATE	ENSG00000197142	ACSL5	9.754	ZDHHC6 (11) - ENSG00000023041	ZDHHC6 (11) - ENSG00000023041
10_38	113582303	116121878	FALSE	10	114206683	112446925	rs2277205	chr10:114206683_C_T	XXL_VLDL_C_pct	C	T	0.114	0.0068	0.0366	0.1148	0.0265	0.0032	15.58	+++	0	0.665	2	0.1443	Cholesterol to Total Lipids in Chylomicrons and Extremely Large VLDL percentage	%	Relative lipoprotein lipid concentrations	Chylomicrons and extremely large VLDL ratios	Percentage	23580	23880	0.0530875	0.0473662	0.581073	0.0427453	0.0279428	0.899351	0.0261491	0.00326544	14.9328	rs10787447||rs11195918||rs11195921||rs11195945||rs11195949||rs2277205||rs2419626||rs35383388||rs3736946||rs4501923||rs74563318||rs76873953||rs79172158||rs79671623||rs943262	TRUE	upstream_gene_variant	MODIFIER	ZDHHC6	ENSG00000023041	2.202	0.93654	114169276	rs3736946	missense_variant	MODERATE	ENSG00000197142	ACSL5	9.754	ZDHHC6 (11) - ENSG00000023041	ZDHHC6 (11) - ENSG00000023041
10_38	113582303	116121878	FALSE	10	114206683	112446925	rs2277205	chr10:114206683_C_T	XXL_VLDL_FC_pct	C	T	0.114	0.0068	0.0366	0.1148	0.028	0.0032	17.44	+++	0	0.272	2	0.05901	Free Cholesterol to Total Lipids in Chylomicrons and Extremely Large VLDL percentage	%	Relative lipoprotein lipid concentrations	Chylomicrons and extremely large VLDL ratios	Percentage	23582	23882	0.0396712	0.0478273	0.390576	0.0406517	0.0277202	0.846151	0.0277957	0.00325417	16.8782	rs10787447||rs11195918||rs11195921||rs11195945||rs11195949||rs2277205||rs2419626||rs35383388||rs3736946||rs4501923||rs74563318||rs76873953||rs79172158||rs79671623||rs943262	TRUE	upstream_gene_variant	MODIFIER	ZDHHC6	ENSG00000023041	2.202	0.93654	114169276	rs3736946	missense_variant	MODERATE	ENSG00000197142	ACSL5	9.754	ZDHHC6 (11) - ENSG00000023041	ZDHHC6 (11) - ENSG00000023041
10_38	113582303	116121878	FALSE	10	114206683	112446925	rs2277205	chr10:114206683_C_T	XXL_VLDL_L	C	T	0.114	0.0067	0.0366	0.1148	-0.0267	0.0031	16.73	---	0	0.424	2	0.09207	Total Lipids in Chylomicrons and Extremely Large VLDL	mmol/L	Lipoprotein subclasses	Chylomicrons and extremely large VLDL (particle diameters from 75 nm upwards)	Composite	23482	23782	-0.00544526	0.0465665	0.0424351	-0.0395319	0.0276722	0.81495	-0.0266183	0.00316717	16.3666	rs10787447||rs11195918||rs11195921||rs11195945||rs11195949||rs2277205||rs2419626||rs35383388||rs3736946||rs4501923||rs74563318||rs76873953||rs79172158||rs79671623||rs943262	TRUE	upstream_gene_variant	MODIFIER	ZDHHC6	ENSG00000023041	2.202	0.93654	114169276	rs3736946	missense_variant	MODERATE	ENSG00000197142	ACSL5	9.754	ZDHHC6 (11) - ENSG00000023041	ZDHHC6 (11) - ENSG00000023041
10_38	113582303	116121878	FALSE	10	114206683	112446925	rs2277205	chr10:114206683_C_T	XXL_VLDL_TG	C	T	0.114	0.0067	0.0366	0.1148	-0.0274	0.0032	17.4	--+	0	0.735	2	0.1595	Triglycerides in Chylomicrons and Extremely Large VLDL	mmol/L	Lipoprotein subclasses	Chylomicrons and extremely large VLDL (particle diameters from 75 nm upwards)	Non-derived	23487	23787	0.00565156	0.0466018	0.0440841	-0.0407062	0.0276672	0.850117	-0.0273415	0.00318116	17.079	rs10787447||rs11195918||rs11195921||rs11195945||rs11195949||rs2277205||rs2419626||rs35383388||rs3736946||rs4501923||rs74563318||rs76873953||rs79172158||rs79671623||rs943262	TRUE	upstream_gene_variant	MODIFIER	ZDHHC6	ENSG00000023041	2.202	0.93654	114169276	rs3736946	missense_variant	MODERATE	ENSG00000197142	ACSL5	9.754	ZDHHC6 (11) - ENSG00000023041	ZDHHC6 (11) - ENSG00000023041
10_38	113582303	116121878	FALSE	10	114703281	112943522	rs7902032	chr10:114703281_C_T	L_LDL_PL_pct	C	T	0.2386	0.0063	0.195	0.2396	-0.0167	0.0024	11.78	--+	0	1.091	2	0.2369	Phospholipids to Total Lipids in Large LDL percentage	%	Relative lipoprotein lipid concentrations	Large LDL ratios	Percentage	23614	23914	0.00387548	0.0223768	0.0642405	-0.0260372	0.0188548	0.776506	-0.0167477	0.00239206	11.5961	rs10885396||rs11196150||rs11196169||rs11196175||rs11196180||rs112385175||rs11814823||rs12255439||rs12255678||rs2104598||rs3814570||rs4073288||rs545572||rs7094463||rs7094871||rs72826045||rs7912286||rs7918400	TRUE	intergenic_variant	MODIFIER	-	-	5.853	0.851584	114712594	rs60140501	intron_variant	MODIFIER	ENSG00000148737	TCF7L2	14.64	TCF7L2 (6728) - ENSG00000148737	TCF7L2 (6728) - ENSG00000148737
10_38	113582303	116121878	FALSE	10	114703850	112944091	10:114703850_GA_G	chr10:114703850_G_GA	XL_HDL_TG	GA	G	0.2383	0.0068	0.192	0.2394	0.0155	0.0023	10.64	+++	0	0.602	2	0.1306	Triglycerides in Very Large HDL	mmol/L	Lipoprotein subclasses	Very large HDL (average diameter 14.3 nm)	Non-derived	23557	23857	0.00469334	0.0218894	0.0808038	0.00450049	0.0186832	0.0917058	0.0157518	0.00234309	10.7485	rs10885396||rs11196150||rs11196169||rs11196175||rs11196180||rs112385175||rs11814823||rs12255439||rs12255678||rs2104598||rs3814570||rs4073288||rs545572||rs7094463||rs7094871||rs72826045||rs7912286||rs7918400	TRUE	intergenic_variant	MODIFIER	-	-	3.575	0.852956	114712594	rs60140501	intron_variant	MODIFIER	ENSG00000148737	TCF7L2	14.64	TCF7L2 (6159) - ENSG00000148737	TCF7L2 (6159) - ENSG00000148737
10_38	113582303	116121878	FALSE	10	114756041	112996282	rs4506565	chr10:114756041_A_T	M_VLDL_CE	A	T	0.3146	0.0215	0.5218	0.6926	0.0148	0.0022	10.82	+++	40.5	3.363	2	0.7303	Cholesteryl Esters in Medium VLDL	mmol/L	Lipoprotein subclasses	Medium VLDL (average diameter 44.5 nm)	Non-derived	23506	23806	-0.0107014	0.016842	0.2797	-0.0426351	0.015446	2.23843	-0.0142693	0.00223181	9.79037	rs10787471||rs10885405||rs10885409||rs11196175||rs11196180||rs112110856||rs11386117||rs12243326||rs12245680||rs12255678||rs12265291||rs12266632||rs142827301||rs17747324||rs34872471||rs35011184||rs35198068||rs35519679||rs36090025||rs386418874||rs4073288||rs4073980||rs4074718||rs4367880||rs4506565||rs4575195||rs4918788||rs55853916||rs55899248||rs56087297||rs56299331||rs61872790||rs61875120||rs6585199||rs6585200||rs6585201||rs6585202||rs7074440||rs7081062||rs72826094||rs753617426||rs75933965||rs7901695||rs7903146||rs7904519||rs7917983||rs7924080	TRUE	intron_variant	MODIFIER	TCF7L2	ENSG00000148737	2.144	0.901461	114754071	rs34872471	intron_variant	MODIFIER	ENSG00000148737	TCF7L2	0.656	TCF7L2 (46032) - ENSG00000148737	TCF7L2 (45366) - ENSG00000148737
10_38	113582303	116121878	FALSE	10	114756041	112996282	rs4506565	chr10:114756041_A_T	XS_VLDL_FC	A	T	0.3146	0.0214	0.5218	0.6926	0.0139	0.0022	9.86	++-	24.8	2.66	2	0.5775	Free Cholesterol in Very Small VLDL	mmol/L	Lipoprotein subclasses	Very small VLDL (average diameter 31.3 nm)	Non-derived	23521	23821	0.00524184	0.0167665	0.122308	-0.0319359	0.0154859	1.40691	-0.0139079	0.00221274	9.48537	rs10787471||rs10885405||rs10885409||rs11196175||rs11196180||rs112110856||rs11386117||rs12243326||rs12245680||rs12255678||rs12265291||rs12266632||rs142827301||rs17747324||rs34872471||rs35011184||rs35198068||rs35519679||rs36090025||rs386418874||rs4073288||rs4073980||rs4074718||rs4367880||rs4506565||rs4575195||rs4918788||rs55853916||rs55899248||rs56087297||rs56299331||rs61872790||rs61875120||rs6585199||rs6585200||rs6585201||rs6585202||rs7074440||rs7081062||rs72826094||rs753617426||rs75933965||rs7901695||rs7903146||rs7904519||rs7917983||rs7924080	TRUE	intron_variant	MODIFIER	TCF7L2	ENSG00000148737	2.144	0.901461	114754071	rs34872471	intron_variant	MODIFIER	ENSG00000148737	TCF7L2	0.656	TCF7L2 (46032) - ENSG00000148737	TCF7L2 (45366) - ENSG00000148737
10_38	113582303	116121878	FALSE	10	114756041	112996282	rs4506565	chr10:114756041_A_T	XS_VLDL_P	A	T	0.3146	0.0214	0.5218	0.6926	0.0139	0.0022	9.82	++-	25.3	2.677	2	0.5812	Concentration of Very Small VLDL Particles	mmol/L	Lipoprotein subclasses	Very small VLDL (average diameter 31.3 nm)	Non-derived	23516	23816	0.00706698	0.0167728	0.171655	-0.0302574	0.0155032	1.29264	-0.0139649	0.00221608	9.5309	rs10787471||rs10885405||rs10885409||rs11196175||rs11196180||rs112110856||rs11386117||rs12243326||rs12245680||rs12255678||rs12265291||rs12266632||rs142827301||rs17747324||rs34872471||rs35011184||rs35198068||rs35519679||rs36090025||rs386418874||rs4073288||rs4073980||rs4074718||rs4367880||rs4506565||rs4575195||rs4918788||rs55853916||rs55899248||rs56087297||rs56299331||rs61872790||rs61875120||rs6585199||rs6585200||rs6585201||rs6585202||rs7074440||rs7081062||rs72826094||rs753617426||rs75933965||rs7901695||rs7903146||rs7904519||rs7917983||rs7924080	TRUE	intron_variant	MODIFIER	TCF7L2	ENSG00000148737	2.144	0.901461	114754071	rs34872471	intron_variant	MODIFIER	ENSG00000148737	TCF7L2	0.656	TCF7L2 (46032) - ENSG00000148737	TCF7L2 (45366) - ENSG00000148737
10_38	113582303	116121878	FALSE	10	114758349	112998590	rs7903146	chr10:114758349_C_T	Ala	C	T	0.2904	0.0021	0.29	0.3037	0.0201	0.0022	19.23	+++	0	1.516	2	0.3292	Alanine	mmol/L	Amino acids		Non-derived	23460	23760	0.022673	0.018213	0.671263	0.0388253	0.0155053	1.91081	0.0196664	0.00223602	17.8456	rs10787471||rs10885405||rs10885409||rs11196175||rs11196180||rs112110856||rs11386117||rs12243326||rs12245680||rs12255678||rs12265291||rs12266632||rs142827301||rs17747324||rs34872471||rs35011184||rs35198068||rs35519679||rs36090025||rs386418874||rs4073288||rs4073980||rs4074718||rs4367880||rs4506565||rs4575195||rs4918788||rs55853916||rs55899248||rs56087297||rs56299331||rs61872790||rs61875120||rs6585199||rs6585200||rs6585201||rs6585202||rs7074440||rs7081062||rs7092484||rs72826094||rs753617426||rs75933965||rs7901695||rs7903146||rs7904519||rs7917983||rs7924080	TRUE	intron_variant	MODIFIER	TCF7L2	ENSG00000148737	3.265	0.990039	114754071	rs34872471	intron_variant	MODIFIER	ENSG00000148737	TCF7L2	0.656	TCF7L2 (48340) - ENSG00000148737	TCF7L2 (47674) - ENSG00000148737
10_38	113582303	116121878	FALSE	10	114758349	112998590	rs7903146	chr10:114758349_C_T	Gln	C	T	0.2904	0.0021	0.29	0.3037	-0.0159	0.0022	12.03	---	0	0.321	2	0.0697	Glutamine	mmol/L	Amino acids		Non-derived	23461	23761	-0.00945855	0.018326	0.217696	-0.0228746	0.015737	0.83544	-0.0158203	0.00226158	11.5771	rs10787471||rs10885405||rs10885409||rs11196175||rs11196180||rs112110856||rs11386117||rs12243326||rs12245680||rs12255678||rs12265291||rs12266632||rs142827301||rs17747324||rs34872471||rs35011184||rs35198068||rs35519679||rs36090025||rs386418874||rs4073288||rs4073980||rs4074718||rs4367880||rs4506565||rs4575195||rs4918788||rs55853916||rs55899248||rs56087297||rs56299331||rs61872790||rs61875120||rs6585199||rs6585200||rs6585201||rs6585202||rs7074440||rs7081062||rs7092484||rs72826094||rs753617426||rs75933965||rs7901695||rs7903146||rs7904519||rs7917983||rs7924080	TRUE	intron_variant	MODIFIER	TCF7L2	ENSG00000148737	3.265	0.990039	114754071	rs34872471	intron_variant	MODIFIER	ENSG00000148737	TCF7L2	0.656	TCF7L2 (48340) - ENSG00000148737	TCF7L2 (47674) - ENSG00000148737
10_38	113582303	116121878	FALSE	10	114758349	112998590	rs7903146	chr10:114758349_C_T	Glucose	C	T	0.2904	0.0021	0.29	0.3037	0.0451	0.0022	89.33	+++	3.6	2.074	2	0.4503	Glucose	mmol/L	Glycolysis related metabolites		Non-derived	23470	23770	0.0209614	0.0183264	0.59737	0.0541932	0.0157723	3.22883	0.0452851	0.00228173	86.9305	rs10787471||rs10885405||rs10885409||rs11196175||rs11196180||rs112110856||rs11386117||rs12243326||rs12245680||rs12255678||rs12265291||rs12266632||rs142827301||rs17747324||rs34872471||rs35011184||rs35198068||rs35519679||rs36090025||rs386418874||rs4073288||rs4073980||rs4074718||rs4367880||rs4506565||rs4575195||rs4918788||rs55853916||rs55899248||rs56087297||rs56299331||rs61872790||rs61875120||rs6585199||rs6585200||rs6585201||rs6585202||rs7074440||rs7081062||rs7092484||rs72826094||rs753617426||rs75933965||rs7901695||rs7903146||rs7904519||rs7917983||rs7924080	TRUE	intron_variant	MODIFIER	TCF7L2	ENSG00000148737	3.265	0.990039	114754071	rs34872471	intron_variant	MODIFIER	ENSG00000148737	TCF7L2	0.656	TCF7L2 (48340) - ENSG00000148737	TCF7L2 (47674) - ENSG00000148737
10_38	113582303	116121878	FALSE	10	114758349	112998590	rs7903146	chr10:114758349_C_T	IDL_P	C	T	0.2904	0.0021	0.29	0.3037	-0.0174	0.0022	14.2	---	12.8	2.294	2	0.4981	Concentration of IDL Particles	mmol/L	Lipoprotein subclasses	IDL (average diameter 28.6 nm)	Non-derived	23523	23823	-0.0148469	0.0184066	0.376862	-0.0405212	0.0154661	2.05587	-0.0169463	0.00227328	13.0449	rs10787471||rs10885405||rs10885409||rs11196175||rs11196180||rs112110856||rs11386117||rs12243326||rs12245680||rs12255678||rs12265291||rs12266632||rs142827301||rs17747324||rs34872471||rs35011184||rs35198068||rs35519679||rs36090025||rs386418874||rs4073288||rs4073980||rs4074718||rs4367880||rs4506565||rs4575195||rs4918788||rs55853916||rs55899248||rs56087297||rs56299331||rs61872790||rs61875120||rs6585199||rs6585200||rs6585201||rs6585202||rs7074440||rs7081062||rs7092484||rs72826094||rs753617426||rs75933965||rs7901695||rs7903146||rs7904519||rs7917983||rs7924080	TRUE	intron_variant	MODIFIER	TCF7L2	ENSG00000148737	3.265	0.990039	114754071	rs34872471	intron_variant	MODIFIER	ENSG00000148737	TCF7L2	0.656	TCF7L2 (48340) - ENSG00000148737	TCF7L2 (47674) - ENSG00000148737
10_38	113582303	116121878	FALSE	10	114758349	112998590	rs7903146	chr10:114758349_C_T	L_HDL_PL_pct	C	T	0.2904	0.002	0.29	0.3037	0.0137	0.0021	9.97	+++	0	1.01	2	0.2193	Phospholipids to Total Lipids in Large HDL percentage	%	Relative lipoprotein lipid concentrations	Large HDL ratios	Percentage	23634	23934	0.0148507	0.018344	0.378629	0.0290387	0.0154255	1.22354	0.0134139	0.00216175	9.26239	rs10787471||rs10885405||rs10885409||rs11196175||rs11196180||rs112110856||rs11386117||rs12243326||rs12245680||rs12255678||rs12265291||rs12266632||rs142827301||rs17747324||rs34872471||rs35011184||rs35198068||rs35519679||rs36090025||rs386418874||rs4073288||rs4073980||rs4074718||rs4367880||rs4506565||rs4575195||rs4918788||rs55853916||rs55899248||rs56087297||rs56299331||rs61872790||rs61875120||rs6585199||rs6585200||rs6585201||rs6585202||rs7074440||rs7081062||rs7092484||rs72826094||rs753617426||rs75933965||rs7901695||rs7903146||rs7904519||rs7917983||rs7924080	TRUE	intron_variant	MODIFIER	TCF7L2	ENSG00000148737	3.265	0.990039	114754071	rs34872471	intron_variant	MODIFIER	ENSG00000148737	TCF7L2	0.656	TCF7L2 (48340) - ENSG00000148737	TCF7L2 (47674) - ENSG00000148737
10_38	113582303	116121878	FALSE	10	114758349	112998590	rs7903146	chr10:114758349_C_T	M_VLDL_CE_pct	C	T	0.2904	0.002	0.29	0.3037	-0.019	0.0021	19.61	---	13	2.299	2	0.4991	Cholesteryl Esters to Total Lipids in Medium VLDL percentage	%	Relative lipoprotein lipid concentrations	Medium VLDL ratios	Percentage	23596	23896	-0.0120661	0.0177457	0.304046	-0.0409335	0.0150797	2.17797	-0.0186347	0.00208551	18.3914	rs10787471||rs10885405||rs10885409||rs11196175||rs11196180||rs112110856||rs11386117||rs12243326||rs12245680||rs12255678||rs12265291||rs12266632||rs142827301||rs17747324||rs34872471||rs35011184||rs35198068||rs35519679||rs36090025||rs386418874||rs4073288||rs4073980||rs4074718||rs4367880||rs4506565||rs4575195||rs4918788||rs55853916||rs55899248||rs56087297||rs56299331||rs61872790||rs61875120||rs6585199||rs6585200||rs6585201||rs6585202||rs7074440||rs7081062||rs7092484||rs72826094||rs753617426||rs75933965||rs7901695||rs7903146||rs7904519||rs7917983||rs7924080	TRUE	intron_variant	MODIFIER	TCF7L2	ENSG00000148737	3.265	0.990039	114754071	rs34872471	intron_variant	MODIFIER	ENSG00000148737	TCF7L2	0.656	TCF7L2 (48340) - ENSG00000148737	TCF7L2 (47674) - ENSG00000148737
10_38	113582303	116121878	FALSE	10	114758349	112998590	rs7903146	chr10:114758349_C_T	M_VLDL_C_pct	C	T	0.2904	0.002	0.29	0.3037	-0.0188	0.0021	19.05	---	23.3	2.607	2	0.5661	Cholesterol to Total Lipids in Medium VLDL percentage	%	Relative lipoprotein lipid concentrations	Medium VLDL ratios	Percentage	23595	23895	-0.0104629	0.0178047	0.254324	-0.0420307	0.0151142	2.2659	-0.0184648	0.00209939	17.8459	rs10787471||rs10885405||rs10885409||rs11196175||rs11196180||rs112110856||rs11386117||rs12243326||rs12245680||rs12255678||rs12265291||rs12266632||rs142827301||rs17747324||rs34872471||rs35011184||rs35198068||rs35519679||rs36090025||rs386418874||rs4073288||rs4073980||rs4074718||rs4367880||rs4506565||rs4575195||rs4918788||rs55853916||rs55899248||rs56087297||rs56299331||rs61872790||rs61875120||rs6585199||rs6585200||rs6585201||rs6585202||rs7074440||rs7081062||rs7092484||rs72826094||rs753617426||rs75933965||rs7901695||rs7903146||rs7904519||rs7917983||rs7924080	TRUE	intron_variant	MODIFIER	TCF7L2	ENSG00000148737	3.265	0.990039	114754071	rs34872471	intron_variant	MODIFIER	ENSG00000148737	TCF7L2	0.656	TCF7L2 (48340) - ENSG00000148737	TCF7L2 (47674) - ENSG00000148737
10_38	113582303	116121878	FALSE	10	114758349	112998590	rs7903146	chr10:114758349_C_T	M_VLDL_FC_pct	C	T	0.2904	0.002	0.29	0.3037	-0.0179	0.0021	16.73	---	45.1	3.642	2	0.7908	Free Cholesterol to Total Lipids in Medium VLDL percentage	%	Relative lipoprotein lipid concentrations	Medium VLDL ratios	Percentage	23597	23897	-0.00356934	0.0181368	0.0736662	-0.0442968	0.0152381	2.43777	-0.0176193	0.00214576	15.6597	rs10787471||rs10885405||rs10885409||rs11196175||rs11196180||rs112110856||rs11386117||rs12243326||rs12245680||rs12255678||rs12265291||rs12266632||rs142827301||rs17747324||rs34872471||rs35011184||rs35198068||rs35519679||rs36090025||rs386418874||rs4073288||rs4073980||rs4074718||rs4367880||rs4506565||rs4575195||rs4918788||rs55853916||rs55899248||rs56087297||rs56299331||rs61872790||rs61875120||rs6585199||rs6585200||rs6585201||rs6585202||rs7074440||rs7081062||rs7092484||rs72826094||rs753617426||rs75933965||rs7901695||rs7903146||rs7904519||rs7917983||rs7924080	TRUE	intron_variant	MODIFIER	TCF7L2	ENSG00000148737	3.265	0.990039	114754071	rs34872471	intron_variant	MODIFIER	ENSG00000148737	TCF7L2	0.656	TCF7L2 (48340) - ENSG00000148737	TCF7L2 (47674) - ENSG00000148737
10_38	113582303	116121878	FALSE	10	114758349	112998590	rs7903146	chr10:114758349_C_T	M_VLDL_PL_pct	C	T	0.2904	0.002	0.29	0.3037	-0.019	0.0021	18.21	--+	57.9	4.753	2	1.032	Phospholipids to Total Lipids in Medium VLDL percentage	%	Relative lipoprotein lipid concentrations	Medium VLDL ratios	Percentage	23594	23894	0.000953433	0.0183954	0.0183335	-0.0478562	0.0153052	2.75271	-0.0186797	0.00217145	17.1076	rs10787471||rs10885405||rs10885409||rs11196175||rs11196180||rs112110856||rs11386117||rs12243326||rs12245680||rs12255678||rs12265291||rs12266632||rs142827301||rs17747324||rs34872471||rs35011184||rs35198068||rs35519679||rs36090025||rs386418874||rs4073288||rs4073980||rs4074718||rs4367880||rs4506565||rs4575195||rs4918788||rs55853916||rs55899248||rs56087297||rs56299331||rs61872790||rs61875120||rs6585199||rs6585200||rs6585201||rs6585202||rs7074440||rs7081062||rs7092484||rs72826094||rs753617426||rs75933965||rs7901695||rs7903146||rs7904519||rs7917983||rs7924080	TRUE	intron_variant	MODIFIER	TCF7L2	ENSG00000148737	3.265	0.990039	114754071	rs34872471	intron_variant	MODIFIER	ENSG00000148737	TCF7L2	0.656	TCF7L2 (48340) - ENSG00000148737	TCF7L2 (47674) - ENSG00000148737
10_38	113582303	116121878	FALSE	10	114758349	112998590	rs7903146	chr10:114758349_C_T	M_VLDL_TG_pct	C	T	0.2904	0.002	0.29	0.3037	0.019	0.0021	19.16	+++	35.8	3.113	2	0.676	Triglycerides to Total Lipids in Medium VLDL percentage	%	Relative lipoprotein lipid concentrations	Medium VLDL ratios	Percentage	23598	23898	0.009179	0.0179189	0.215758	0.0442725	0.0151519	2.45857	0.0186284	0.00211428	17.9054	rs10787471||rs10885405||rs10885409||rs11196175||rs11196180||rs112110856||rs11386117||rs12243326||rs12245680||rs12255678||rs12265291||rs12266632||rs142827301||rs17747324||rs34872471||rs35011184||rs35198068||rs35519679||rs36090025||rs386418874||rs4073288||rs4073980||rs4074718||rs4367880||rs4506565||rs4575195||rs4918788||rs55853916||rs55899248||rs56087297||rs56299331||rs61872790||rs61875120||rs6585199||rs6585200||rs6585201||rs6585202||rs7074440||rs7081062||rs7092484||rs72826094||rs753617426||rs75933965||rs7901695||rs7903146||rs7904519||rs7917983||rs7924080	TRUE	intron_variant	MODIFIER	TCF7L2	ENSG00000148737	3.265	0.990039	114754071	rs34872471	intron_variant	MODIFIER	ENSG00000148737	TCF7L2	0.656	TCF7L2 (48340) - ENSG00000148737	TCF7L2 (47674) - ENSG00000148737
10_38	113582303	116121878	FALSE	10	114758349	112998590	rs7903146	chr10:114758349_C_T	S_VLDL_C_pct	C	T	0.2904	0.002	0.29	0.3037	-0.0187	0.0021	17.67	---	0	1.828	2	0.3969	Cholesterol to Total Lipids in Small VLDL percentage	%	Relative lipoprotein lipid concentrations	Small VLDL ratios	Percentage	23600	23900	-0.0132645	0.0180594	0.334749	-0.0387878	0.0153174	1.94568	-0.0184115	0.00217839	16.5427	rs10787471||rs10885405||rs10885409||rs11196175||rs11196180||rs112110856||rs11386117||rs12243326||rs12245680||rs12255678||rs12265291||rs12266632||rs142827301||rs17747324||rs34872471||rs35011184||rs35198068||rs35519679||rs36090025||rs386418874||rs4073288||rs4073980||rs4074718||rs4367880||rs4506565||rs4575195||rs4918788||rs55853916||rs55899248||rs56087297||rs56299331||rs61872790||rs61875120||rs6585199||rs6585200||rs6585201||rs6585202||rs7074440||rs7081062||rs7092484||rs72826094||rs753617426||rs75933965||rs7901695||rs7903146||rs7904519||rs7917983||rs7924080	TRUE	intron_variant	MODIFIER	TCF7L2	ENSG00000148737	3.265	0.990039	114754071	rs34872471	intron_variant	MODIFIER	ENSG00000148737	TCF7L2	0.656	TCF7L2 (48340) - ENSG00000148737	TCF7L2 (47674) - ENSG00000148737
10_38	113582303	116121878	FALSE	10	114758349	112998590	rs7903146	chr10:114758349_C_T	S_VLDL_TG_pct	C	T	0.2904	0.002	0.29	0.3037	0.0188	0.0021	18.05	+++	15.3	2.361	2	0.5127	Triglycerides to Total Lipids in Small VLDL percentage	%	Relative lipoprotein lipid concentrations	Small VLDL ratios	Percentage	23603	23903	0.0183357	0.0180094	0.510574	0.0420166	0.0152594	2.22942	0.0183399	0.00216103	16.6722	rs10787471||rs10885405||rs10885409||rs11196175||rs11196180||rs112110856||rs11386117||rs12243326||rs12245680||rs12255678||rs12265291||rs12266632||rs142827301||rs17747324||rs34872471||rs35011184||rs35198068||rs35519679||rs36090025||rs386418874||rs4073288||rs4073980||rs4074718||rs4367880||rs4506565||rs4575195||rs4918788||rs55853916||rs55899248||rs56087297||rs56299331||rs61872790||rs61875120||rs6585199||rs6585200||rs6585201||rs6585202||rs7074440||rs7081062||rs7092484||rs72826094||rs753617426||rs75933965||rs7901695||rs7903146||rs7904519||rs7917983||rs7924080	TRUE	intron_variant	MODIFIER	TCF7L2	ENSG00000148737	3.265	0.990039	114754071	rs34872471	intron_variant	MODIFIER	ENSG00000148737	TCF7L2	0.656	TCF7L2 (48340) - ENSG00000148737	TCF7L2 (47674) - ENSG00000148737
10_38	113582303	116121878	FALSE	10	114758349	112998590	rs7903146	chr10:114758349_C_T	XS_VLDL_FC_pct	C	T	0.2904	0.0021	0.29	0.3037	-0.0155	0.0022	11.47	---	0	1.196	2	0.2598	Free Cholesterol to Total Lipids in Very Small VLDL percentage	%	Relative lipoprotein lipid concentrations	Very small VLDL ratios	Percentage	23607	23907	-0.0115208	0.0181879	0.27864	-0.0318824	0.0154278	1.41143	-0.0151697	0.00226192	10.7006	rs10787471||rs10885405||rs10885409||rs11196175||rs11196180||rs112110856||rs11386117||rs12243326||rs12245680||rs12255678||rs12265291||rs12266632||rs142827301||rs17747324||rs34872471||rs35011184||rs35198068||rs35519679||rs36090025||rs386418874||rs4073288||rs4073980||rs4074718||rs4367880||rs4506565||rs4575195||rs4918788||rs55853916||rs55899248||rs56087297||rs56299331||rs61872790||rs61875120||rs6585199||rs6585200||rs6585201||rs6585202||rs7074440||rs7081062||rs7092484||rs72826094||rs753617426||rs75933965||rs7901695||rs7903146||rs7904519||rs7917983||rs7924080	TRUE	intron_variant	MODIFIER	TCF7L2	ENSG00000148737	3.265	0.990039	114754071	rs34872471	intron_variant	MODIFIER	ENSG00000148737	TCF7L2	0.656	TCF7L2 (48340) - ENSG00000148737	TCF7L2 (47674) - ENSG00000148737
10_38	113582303	116121878	FALSE	10	114758779	112999020	rs4267006	chr10:114758779_G_T	XL_VLDL_FC_pct	G	T	0.2197	0.0094	0.0373	0.2324	-0.0174	0.0024	12.6	--+	0	0.614	2	0.1334	Free Cholesterol to Total Lipids in Very Large VLDL percentage	%	Relative lipoprotein lipid concentrations	Very large VLDL ratios	Percentage	23587	23887	0.00664815	0.0472114	0.0515798	-0.0274628	0.0169912	0.974567	-0.0172455	0.00240237	12.1521	rs10787471||rs10885405||rs10885409||rs11196175||rs11196180||rs11386117||rs116369954||rs12243326||rs12255678||rs12265291||rs142827301||rs17747324||rs34872471||rs35011184||rs35198068||rs35519679||rs36090025||rs4073288||rs4073980||rs4074718||rs4367880||rs4506565||rs4575195||rs4918788||rs55853916||rs55899248||rs56087297||rs56299331||rs61872790||rs61875120||rs6585199||rs6585200||rs6585201||rs6585202||rs7074440||rs7081062||rs72826094||rs753617426||rs7901695||rs7903146||rs7904519||rs7917983||rs7924080	TRUE	intron_variant	MODIFIER	TCF7L2	ENSG00000148737	0.992	0.947062	114749734	rs35011184	intron_variant	MODIFIER	ENSG00000148737	TCF7L2	3.057	TCF7L2 (48770) - ENSG00000148737	TCF7L2 (48104) - ENSG00000148737
10_38	113582303	116121878	FALSE	10	114758779	112999020	rs4267006	chr10:114758779_G_T	XL_VLDL_TG_pct	G	T	0.2197	0.0095	0.0373	0.2324	0.0187	0.0024	14.55	++-	17.5	2.424	2	0.5263	Triglycerides to Total Lipids in Very Large VLDL percentage	%	Relative lipoprotein lipid concentrations	Very large VLDL ratios	Percentage	23588	23888	-0.0179212	0.0463879	0.155367	0.0411756	0.0168586	1.83595	0.018336	0.00239358	13.7324	rs10787471||rs10885405||rs10885409||rs11196175||rs11196180||rs11386117||rs116369954||rs12243326||rs12255678||rs12265291||rs142827301||rs17747324||rs34872471||rs35011184||rs35198068||rs35519679||rs36090025||rs4073288||rs4073980||rs4074718||rs4367880||rs4506565||rs4575195||rs4918788||rs55853916||rs55899248||rs56087297||rs56299331||rs61872790||rs61875120||rs6585199||rs6585200||rs6585201||rs6585202||rs7074440||rs7081062||rs72826094||rs753617426||rs7901695||rs7903146||rs7904519||rs7917983||rs7924080	TRUE	intron_variant	MODIFIER	TCF7L2	ENSG00000148737	0.992	0.947062	114749734	rs35011184	intron_variant	MODIFIER	ENSG00000148737	TCF7L2	3.057	TCF7L2 (48770) - ENSG00000148737	TCF7L2 (48104) - ENSG00000148737
10_38	113582303	116121878	FALSE	10	114782581	113022822	rs10659211	chr10:114782581_G_GCT	Albumin	G	GCT	0.2975	0.0129	0.701	0.8353	-0.0166	0.0022	13.08	---	0	1.081	2	0.2348	Albumin	g/l	Fluid balance		Non-derived	23479	23779	0.0333425	0.023056	0.829345	0.00466902	0.0160303	0.11303	0.0166448	0.00225174	12.8397	rs10787471||rs10885405||rs10885409||rs11196175||rs11196180||rs11386117||rs12243326||rs12245680||rs12255678||rs12265291||rs12266632||rs142827301||rs17747324||rs34872471||rs35011184||rs35198068||rs35519679||rs36090025||rs4073288||rs4073980||rs4074718||rs4367880||rs4506565||rs4575195||rs4918788||rs55853916||rs55899248||rs56087297||rs56299331||rs61872790||rs61875120||rs6585199||rs6585200||rs6585201||rs6585202||rs7074440||rs7076754||rs7081062||rs72826094||rs753617426||rs75933965||rs77795162||rs7901695||rs7903146||rs7904519||rs7917983||rs7924080	TRUE	intron_variant	MODIFIER	TCF7L2	ENSG00000148737	6.378	0.914843	114754071	rs34872471	intron_variant	MODIFIER	ENSG00000148737	TCF7L2	0.656	TCF7L2 (72572) - ENSG00000148737	TCF7L2 (71906) - ENSG00000148737
10_38	113582303	116121878	FALSE	10	115786233	114026474	rs72823013	chr10:115786233_A_G	ApoB_by_ApoA1	G	A	0.1266	0.0075	0.0106	0.1274	-0.0287	0.0031	20	-+-	18.9	2.467	2	0.5358	Apolipoprotein B to Apolipoprotein A1 ratio	ratio	Apolipoproteins		Ratio	23441	23741	-0.036688	0.0833284	0.180632	0.0131874	0.0268973	0.204864	-0.0292626	0.00309877	20.4423	rs10787516||rs10787518||rs10885531||rs2429511||rs2782982||rs4619105||rs55720524||rs7079542||rs72823013||rs72823014||rs72823020	TRUE	intergenic_variant	MODIFIER	-	-	13.10	0.999794	115786236	rs72823014	intergenic_variant	MODIFIER	-	-	1.432	ADRB1 (17573) - ENSG00000043591	ADRB1 (17573) - ENSG00000043591
10_38	113582303	116121878	FALSE	10	115786233	114026474	rs72823013	chr10:115786233_A_G	HDL_C	G	A	0.1267	0.0069	0.0106	0.1274	0.0295	0.0026	28.51	++-	0	1.333	2	0.2894	HDL Cholesterol	mmol/L	Cholesterol		Composite	23406	23706	-0.0564653	0.0798415	0.319273	0.0194166	0.0246722	0.365229	0.0297096	0.00264476	28.5535	rs10787516||rs10787518||rs10885531||rs2429511||rs2782982||rs4619105||rs55720524||rs7079542||rs72823013||rs72823014||rs72823020	TRUE	intergenic_variant	MODIFIER	-	-	13.10	0.999794	115786236	rs72823014	intergenic_variant	MODIFIER	-	-	1.432	ADRB1 (17573) - ENSG00000043591	ADRB1 (17573) - ENSG00000043591
10_38	113582303	116121878	FALSE	10	115786233	114026474	rs72823013	chr10:115786233_A_G	HDL_CE	G	A	0.1267	0.0069	0.0106	0.1274	0.0306	0.0026	30.4	++-	0	1.251	2	0.2717	Cholesteryl Esters in HDL	mmol/L	Cholesteryl esters		Composite	23418	23718	-0.0535779	0.079826	0.299207	0.0216468	0.0246949	0.419395	0.0308358	0.00265719	30.4086	rs10787516||rs10787518||rs10885531||rs2429511||rs2782982||rs4619105||rs55720524||rs7079542||rs72823013||rs72823014||rs72823020	TRUE	intergenic_variant	MODIFIER	-	-	13.10	0.999794	115786236	rs72823014	intergenic_variant	MODIFIER	-	-	1.432	ADRB1 (17573) - ENSG00000043591	ADRB1 (17573) - ENSG00000043591
10_38	113582303	116121878	FALSE	10	115786233	114026474	rs72823013	chr10:115786233_A_G	HDL_FC	G	A	0.1267	0.0068	0.0106	0.1274	0.0242	0.0026	19.74	++-	0	1.652	2	0.3587	Free Cholesterol in HDL	mmol/L	Free cholesterol		Composite	23422	23722	-0.0707231	0.0799864	0.424126	0.0121968	0.0247568	0.206036	0.0244387	0.00262632	19.8741	rs10787516||rs10787518||rs10885531||rs2429511||rs2782982||rs4619105||rs55720524||rs7079542||rs72823013||rs72823014||rs72823020	TRUE	intergenic_variant	MODIFIER	-	-	13.10	0.999794	115786236	rs72823014	intergenic_variant	MODIFIER	-	-	1.432	ADRB1 (17573) - ENSG00000043591	ADRB1 (17573) - ENSG00000043591
10_38	113582303	116121878	FALSE	10	115786233	114026474	rs72823013	chr10:115786233_A_G	HDL_L	G	A	0.1267	0.0069	0.0106	0.1274	0.0248	0.0027	20.02	++-	0	0.888	2	0.1927	Total Lipids in HDL	mmol/L	Total lipids		Composite	23426	23726	-0.0307504	0.0802628	0.153892	0.00907408	0.0248651	0.145596	0.0250468	0.00267204	20.1545	rs10787516||rs10787518||rs10885531||rs2429511||rs2782982||rs4619105||rs55720524||rs7079542||rs72823013||rs72823014||rs72823020	TRUE	intergenic_variant	MODIFIER	-	-	13.10	0.999794	115786236	rs72823014	intergenic_variant	MODIFIER	-	-	1.432	ADRB1 (17573) - ENSG00000043591	ADRB1 (17573) - ENSG00000043591
10_38	113582303	116121878	FALSE	10	115786233	114026474	rs72823013	chr10:115786233_A_G	HDL_PL	G	A	0.1267	0.0069	0.0106	0.1274	0.023	0.0027	17	++-	0	0.648	2	0.1407	Phospholipids in HDL	mmol/L	Phospholipids		Composite	23414	23714	-0.0154051	0.080265	0.0717071	0.00694922	0.0250165	0.107251	0.0232282	0.00269958	17.1149	rs10787516||rs10787518||rs10885531||rs2429511||rs2782982||rs4619105||rs55720524||rs7079542||rs72823013||rs72823014||rs72823020	TRUE	intergenic_variant	MODIFIER	-	-	13.10	0.999794	115786236	rs72823014	intergenic_variant	MODIFIER	-	-	1.432	ADRB1 (17573) - ENSG00000043591	ADRB1 (17573) - ENSG00000043591
10_38	113582303	116121878	FALSE	10	115786233	114026474	rs72823013	chr10:115786233_A_G	HDL_size	G	A	0.1267	0.0067	0.0106	0.1274	0.0304	0.0026	31.33	++-	5.5	2.117	2	0.4597	Average Diameter for HDL Particles	nm	Lipoprotein particle sizes		Non-derived	23433	23733	-0.0667068	0.0802142	0.39187	0.0107408	0.0246609	0.178375	0.0307265	0.00259598	31.5956	rs10787516||rs10787518||rs10885531||rs2429511||rs2782982||rs4619105||rs55720524||rs7079542||rs72823013||rs72823014||rs72823020	TRUE	intergenic_variant	MODIFIER	-	-	13.10	0.999794	115786236	rs72823014	intergenic_variant	MODIFIER	-	-	1.432	ADRB1 (17573) - ENSG00000043591	ADRB1 (17573) - ENSG00000043591
10_38	113582303	116121878	FALSE	10	115786233	114026474	rs72823013	chr10:115786233_A_G	L_HDL_C	G	A	0.1267	0.0068	0.0106	0.1274	0.0318	0.0026	34.53	++-	15.4	2.365	2	0.5135	Cholesterol in Large HDL	mmol/L	Lipoprotein subclasses	Large HDL (average diameter 12.1 nm)	Composite	23561	23861	-0.0830589	0.0799129	0.524861	0.0186357	0.0243967	0.351688	0.0320278	0.0025789	34.6869	rs10787516||rs10787518||rs10885531||rs2429511||rs2782982||rs4619105||rs55720524||rs7079542||rs72823013||rs72823014||rs72823020	TRUE	intergenic_variant	MODIFIER	-	-	13.10	0.999794	115786236	rs72823014	intergenic_variant	MODIFIER	-	-	1.432	ADRB1 (17573) - ENSG00000043591	ADRB1 (17573) - ENSG00000043591
10_38	113582303	116121878	FALSE	10	115786233	114026474	rs72823013	chr10:115786233_A_G	L_HDL_CE	G	A	0.1267	0.0068	0.0106	0.1274	0.0327	0.0026	36.13	++-	7.1	2.152	2	0.4673	Cholesteryl Esters in Large HDL	mmol/L	Lipoprotein subclasses	Large HDL (average diameter 12.1 nm)	Non-derived	23562	23862	-0.080281	0.0800711	0.500253	0.0229999	0.0244975	0.458671	0.0328793	0.00259046	36.1863	rs10787516||rs10787518||rs10885531||rs2429511||rs2782982||rs4619105||rs55720524||rs7079542||rs72823013||rs72823014||rs72823020	TRUE	intergenic_variant	MODIFIER	-	-	13.10	0.999794	115786236	rs72823014	intergenic_variant	MODIFIER	-	-	1.432	ADRB1 (17573) - ENSG00000043591	ADRB1 (17573) - ENSG00000043591
10_38	113582303	116121878	FALSE	10	115786233	114026474	rs72823013	chr10:115786233_A_G	L_HDL_CE_pct	G	A	0.1267	0.0069	0.0106	0.1274	0.0288	0.0028	23.38	++-	0	0.999	2	0.2169	Cholesteryl Esters to Total Lipids in Large HDL percentage	%	Relative lipoprotein lipid concentrations	Large HDL ratios	Percentage	23636	23936	-0.0531168	0.0832755	0.281021	0.033607	0.0270575	0.669148	0.0288044	0.00285743	23.1716	rs10787516||rs10787518||rs10885531||rs2429511||rs2782982||rs4619105||rs55720524||rs7079542||rs72823013||rs72823014||rs72823020	TRUE	intergenic_variant	MODIFIER	-	-	13.10	0.999794	115786236	rs72823014	intergenic_variant	MODIFIER	-	-	1.432	ADRB1 (17573) - ENSG00000043591	ADRB1 (17573) - ENSG00000043591
10_38	113582303	116121878	FALSE	10	115786233	114026474	rs72823013	chr10:115786233_A_G	L_HDL_C_pct	G	A	0.1267	0.0068	0.0106	0.1274	0.028	0.0028	23.06	++-	9.6	2.214	2	0.4807	Cholesterol to Total Lipids in Large HDL percentage	%	Relative lipoprotein lipid concentrations	Large HDL ratios	Percentage	23635	23935	-0.0919102	0.0827394	0.574079	0.0369788	0.0267128	0.779205	0.0280479	0.00280245	22.8536	rs10787516||rs10787518||rs10885531||rs2429511||rs2782982||rs4619105||rs55720524||rs7079542||rs72823013||rs72823014||rs72823020	TRUE	intergenic_variant	MODIFIER	-	-	13.10	0.999794	115786236	rs72823014	intergenic_variant	MODIFIER	-	-	1.432	ADRB1 (17573) - ENSG00000043591	ADRB1 (17573) - ENSG00000043591
10_38	113582303	116121878	FALSE	10	115786233	114026474	rs72823013	chr10:115786233_A_G	L_HDL_FC	G	A	0.1267	0.0067	0.0106	0.1274	0.0284	0.0026	27.94	++-	34.8	3.067	2	0.6661	Free Cholesterol in Large HDL	mmol/L	Lipoprotein subclasses	Large HDL (average diameter 12.1 nm)	Non-derived	23563	23863	-0.0944878	0.0798314	0.626032	0.00825167	0.0244951	0.132995	0.0287767	0.00257463	28.2772	rs10787516||rs10787518||rs10885531||rs2429511||rs2782982||rs4619105||rs55720524||rs7079542||rs72823013||rs72823014||rs72823020	TRUE	intergenic_variant	MODIFIER	-	-	13.10	0.999794	115786236	rs72823014	intergenic_variant	MODIFIER	-	-	1.432	ADRB1 (17573) - ENSG00000043591	ADRB1 (17573) - ENSG00000043591
10_38	113582303	116121878	FALSE	10	115786233	114026474	rs72823013	chr10:115786233_A_G	L_HDL_L	G	A	0.1267	0.0068	0.0106	0.1274	0.0309	0.0026	32.91	++-	9.1	2.201	2	0.478	Total Lipids in Large HDL	mmol/L	Lipoprotein subclasses	Large HDL (average diameter 12.1 nm)	Composite	23559	23859	-0.0781071	0.0796992	0.485354	0.0171691	0.0242694	0.319399	0.0311606	0.00257151	33.0695	rs10787516||rs10787518||rs10885531||rs2429511||rs2782982||rs4619105||rs55720524||rs7079542||rs72823013||rs72823014||rs72823020	TRUE	intergenic_variant	MODIFIER	-	-	13.10	0.999794	115786236	rs72823014	intergenic_variant	MODIFIER	-	-	1.432	ADRB1 (17573) - ENSG00000043591	ADRB1 (17573) - ENSG00000043591
10_38	113582303	116121878	FALSE	10	115786233	114026474	rs72823013	chr10:115786233_A_G	L_HDL_P	G	A	0.1267	0.0067	0.0106	0.1274	0.03	0.0025	31.5	++-	0	1.821	2	0.3953	Concentration of Large HDL Particles	mmol/L	Lipoprotein subclasses	Large HDL (average diameter 12.1 nm)	Non-derived	23558	23858	-0.0730021	0.079932	0.442392	0.0206077	0.0242358	0.40323	0.0302572	0.00255799	31.5559	rs10787516||rs10787518||rs10885531||rs2429511||rs2782982||rs4619105||rs55720524||rs7079542||rs72823013||rs72823014||rs72823020	TRUE	intergenic_variant	MODIFIER	-	-	13.10	0.999794	115786236	rs72823014	intergenic_variant	MODIFIER	-	-	1.432	ADRB1 (17573) - ENSG00000043591	ADRB1 (17573) - ENSG00000043591
10_38	113582303	116121878	FALSE	10	115786233	114026474	rs72823013	chr10:115786233_A_G	L_HDL_PL	G	A	0.1267	0.0068	0.0106	0.1274	0.0312	0.0026	33.33	++-	9.5	2.211	2	0.4801	Phospholipids in Large HDL	mmol/L	Lipoprotein subclasses	Large HDL (average diameter 12.1 nm)	Non-derived	23560	23860	-0.0743062	0.0792894	0.457572	0.0153526	0.0242412	0.278585	0.0314938	0.00258062	33.5286	rs10787516||rs10787518||rs10885531||rs2429511||rs2782982||rs4619105||rs55720524||rs7079542||rs72823013||rs72823014||rs72823020	TRUE	intergenic_variant	MODIFIER	-	-	13.10	0.999794	115786236	rs72823014	intergenic_variant	MODIFIER	-	-	1.432	ADRB1 (17573) - ENSG00000043591	ADRB1 (17573) - ENSG00000043591
10_38	113582303	116121878	FALSE	10	115786233	114026474	rs72823013	chr10:115786233_A_G	L_HDL_TG_pct	G	A	0.1267	0.0069	0.0106	0.1274	-0.0325	0.0028	30.63	--+	4.7	2.099	2	0.4558	Triglycerides to Total Lipids in Large HDL percentage	%	Relative lipoprotein lipid concentrations	Large HDL ratios	Percentage	23638	23938	0.0624399	0.0822229	0.349096	-0.00944629	0.026605	0.141134	-0.0328445	0.00280539	30.9337	rs10787516||rs10787518||rs10885531||rs2429511||rs2782982||rs4619105||rs55720524||rs7079542||rs72823013||rs72823014||rs72823020	TRUE	intergenic_variant	MODIFIER	-	-	13.10	0.999794	115786236	rs72823014	intergenic_variant	MODIFIER	-	-	1.432	ADRB1 (17573) - ENSG00000043591	ADRB1 (17573) - ENSG00000043591
10_38	113582303	116121878	FALSE	10	115786233	114026474	rs72823013	chr10:115786233_A_G	L_VLDL_PL_pct	G	A	0.1267	0.0071	0.0106	0.1274	-0.0353	0.0029	32.54	--+	3	2.061	2	0.4476	Phospholipids to Total Lipids in Large VLDL percentage	%	Relative lipoprotein lipid concentrations	Large VLDL ratios	Percentage	23589	23889	0.01925	0.0828581	0.0881577	-0.000648931	0.0273761	0.00829183	-0.0357752	0.00295642	32.9807	rs10787516||rs10787518||rs10885531||rs2429511||rs2782982||rs4619105||rs55720524||rs7079542||rs72823013||rs72823014||rs72823020	TRUE	intergenic_variant	MODIFIER	-	-	13.10	0.999794	115786236	rs72823014	intergenic_variant	MODIFIER	-	-	1.432	ADRB1 (17573) - ENSG00000043591	ADRB1 (17573) - ENSG00000043591
10_38	113582303	116121878	FALSE	10	115786233	114026474	rs72823013	chr10:115786233_A_G	M_HDL_FC	G	A	0.1267	0.007	0.0106	0.1274	0.0237	0.0027	17.8	++-	0	0.787	2	0.1708	Free Cholesterol in Medium HDL	mmol/L	Lipoprotein subclasses	Medium HDL (average diameter 10.9 nm)	Non-derived	23570	23870	-0.0327041	0.0805355	0.164511	0.0102555	0.0250675	0.165925	0.0239504	0.00271885	17.8988	rs10787516||rs10787518||rs10885531||rs2429511||rs2782982||rs4619105||rs55720524||rs7079542||rs72823013||rs72823014||rs72823020	TRUE	intergenic_variant	MODIFIER	-	-	13.10	0.999794	115786236	rs72823014	intergenic_variant	MODIFIER	-	-	1.432	ADRB1 (17573) - ENSG00000043591	ADRB1 (17573) - ENSG00000043591
10_38	113582303	116121878	FALSE	10	115786233	114026474	rs72823013	chr10:115786233_A_G	M_HDL_FC_pct	G	A	0.1267	0.0068	0.0106	0.1274	0.0257	0.0026	21.96	++-	51.2	4.095	2	0.8892	Free Cholesterol to Total Lipids in Medium HDL percentage	%	Relative lipoprotein lipid concentrations	Medium HDL ratios	Percentage	23642	23942	-0.130677	0.0804686	0.98135	0.0117747	0.0250916	0.194582	0.0259734	0.00263294	22.228	rs10787516||rs10787518||rs10885531||rs2429511||rs2782982||rs4619105||rs55720524||rs7079542||rs72823013||rs72823014||rs72823020	TRUE	intergenic_variant	MODIFIER	-	-	13.10	0.999794	115786236	rs72823014	intergenic_variant	MODIFIER	-	-	1.432	ADRB1 (17573) - ENSG00000043591	ADRB1 (17573) - ENSG00000043591
10_38	113582303	116121878	FALSE	10	115786233	114026474	rs72823013	chr10:115786233_A_G	XL_HDL_C	G	A	0.1267	0.0068	0.0106	0.1274	0.0227	0.0027	16.56	++-	46.4	3.73	2	0.8099	Cholesterol in Very Large HDL	mmol/L	Lipoprotein subclasses	Very large HDL (average diameter 14.3 nm)	Composite	23554	23854	-0.135401	0.0820011	1.0057	0.0207842	0.0258179	0.375921	0.0229262	0.00270401	16.6422	rs10787516||rs10787518||rs10885531||rs2429511||rs2782982||rs4619105||rs55720524||rs7079542||rs72823013||rs72823014||rs72823020	TRUE	intergenic_variant	MODIFIER	-	-	13.10	0.999794	115786236	rs72823014	intergenic_variant	MODIFIER	-	-	1.432	ADRB1 (17573) - ENSG00000043591	ADRB1 (17573) - ENSG00000043591
10_38	113582303	116121878	FALSE	10	115786233	114026474	rs72823013	chr10:115786233_A_G	XL_HDL_CE	G	A	0.1267	0.0067	0.0106	0.1274	0.0244	0.0027	19.29	++-	39.4	3.3	2	0.7167	Cholesteryl Esters in Very Large HDL	mmol/L	Lipoprotein subclasses	Very large HDL (average diameter 14.3 nm)	Non-derived	23555	23855	-0.123879	0.0817419	0.887234	0.0222415	0.0256041	0.414507	0.0245459	0.00267538	19.3441	rs10787516||rs10787518||rs10885531||rs2429511||rs2782982||rs4619105||rs55720524||rs7079542||rs72823013||rs72823014||rs72823020	TRUE	intergenic_variant	MODIFIER	-	-	13.10	0.999794	115786236	rs72823014	intergenic_variant	MODIFIER	-	-	1.432	ADRB1 (17573) - ENSG00000043591	ADRB1 (17573) - ENSG00000043591
10_38	113582303	116121878	FALSE	10	115786233	114026474	rs72823013	chr10:115786233_A_G	XL_HDL_FC_pct	G	A	0.1267	0.0068	0.0106	0.1274	-0.0269	0.0026	24.58	--+	0	0.804	2	0.1746	Free Cholesterol to Total Lipids in Very Large HDL percentage	%	Relative lipoprotein lipid concentrations	Very large HDL ratios	Percentage	23632	23932	0.0402132	0.0811519	0.20745	-0.035457	0.0246543	0.822792	-0.0269113	0.00260745	24.2466	rs10787516||rs10787518||rs10885531||rs2429511||rs2782982||rs4619105||rs55720524||rs7079542||rs72823013||rs72823014||rs72823020	TRUE	intergenic_variant	MODIFIER	-	-	13.10	0.999794	115786236	rs72823014	intergenic_variant	MODIFIER	-	-	1.432	ADRB1 (17573) - ENSG00000043591	ADRB1 (17573) - ENSG00000043591
10_38	113582303	116121878	FALSE	10	115786233	114026474	rs72823013	chr10:115786233_A_G	XL_HDL_L	G	A	0.1267	0.0067	0.0106	0.1274	0.0221	0.0027	15.85	++-	45.4	3.662	2	0.7953	Total Lipids in Very Large HDL	mmol/L	Lipoprotein subclasses	Very large HDL (average diameter 14.3 nm)	Composite	23552	23852	-0.132333	0.081825	0.975434	0.0142563	0.0257644	0.236544	0.0223364	0.00268846	16.0127	rs10787516||rs10787518||rs10885531||rs2429511||rs2782982||rs4619105||rs55720524||rs7079542||rs72823013||rs72823014||rs72823020	TRUE	intergenic_variant	MODIFIER	-	-	13.10	0.999794	115786236	rs72823014	intergenic_variant	MODIFIER	-	-	1.432	ADRB1 (17573) - ENSG00000043591	ADRB1 (17573) - ENSG00000043591
10_38	113582303	116121878	FALSE	10	115786233	114026474	rs72823013	chr10:115786233_A_G	XL_HDL_PL	G	A	0.1267	0.0067	0.0106	0.1274	0.0221	0.0027	15.94	++-	43.8	3.556	2	0.7723	Phospholipids in Very Large HDL	mmol/L	Lipoprotein subclasses	Very large HDL (average diameter 14.3 nm)	Non-derived	23553	23853	-0.12585	0.0815865	0.910296	0.00903905	0.0256899	0.139693	0.0223631	0.0026773	16.1764	rs10787516||rs10787518||rs10885531||rs2429511||rs2782982||rs4619105||rs55720524||rs7079542||rs72823013||rs72823014||rs72823020	TRUE	intergenic_variant	MODIFIER	-	-	13.10	0.999794	115786236	rs72823014	intergenic_variant	MODIFIER	-	-	1.432	ADRB1 (17573) - ENSG00000043591	ADRB1 (17573) - ENSG00000043591
10_38	113582303	116121878	FALSE	10	115786233	114026474	rs72823013	chr10:115786233_A_G	XL_HDL_PL_pct	G	A	0.1267	0.0069	0.0106	0.1274	0.0203	0.0027	13.14	+--	31.8	2.934	2	0.637	Phospholipids to Total Lipids in Very Large HDL percentage	%	Relative lipoprotein lipid concentrations	Very large HDL ratios	Percentage	23629	23929	-0.0715326	0.0812674	0.421654	-0.0124968	0.0257181	0.202713	0.020776	0.00272974	13.5653	rs10787516||rs10787518||rs10885531||rs2429511||rs2782982||rs4619105||rs55720524||rs7079542||rs72823013||rs72823014||rs72823020	TRUE	intergenic_variant	MODIFIER	-	-	13.10	0.999794	115786236	rs72823014	intergenic_variant	MODIFIER	-	-	1.432	ADRB1 (17573) - ENSG00000043591	ADRB1 (17573) - ENSG00000043591
10_38	113582303	116121878	FALSE	10	115786236	114026477	rs72823014	chr10:115786236_A_G	ApoA1	G	A	0.1265	0.0079	0.0367	0.1275	0.0215	0.0027	14.5	++-	0	0.786	2	0.1708	Apolipoprotein A1	g/l	Apolipoproteins		Non-derived	23440	23740	-0.00900265	0.0457561	0.0736469	0.00691489	0.0253181	0.105263	0.0217764	0.00274681	14.6519	rs10787516||rs10787518||rs10885531||rs2429511||rs2782982||rs4619105||rs55720524||rs7079542||rs72823013||rs72823014||rs72823020	TRUE	intergenic_variant	MODIFIER	-	-	1.432	0.999794	115786233	rs72823013	intergenic_variant	MODIFIER	-	-	13.10	ADRB1 (17570) - ENSG00000043591	ADRB1 (17570) - ENSG00000043591
10_38	113582303	116121878	FALSE	10	115786236	114026477	rs72823014	chr10:115786236_A_G	M_HDL_C	G	A	0.1265	0.008	0.0367	0.1275	0.0266	0.0027	21.4	++-	0	0.872	2	0.1893	Cholesterol in Medium HDL	mmol/L	Lipoprotein subclasses	Medium HDL (average diameter 10.9 nm)	Composite	23568	23868	-0.00742569	0.0454935	0.0603105	0.0127082	0.025157	0.212221	0.0268463	0.00276734	21.5254	rs10787516||rs10787518||rs10885531||rs2429511||rs2782982||rs4619105||rs55720524||rs7079542||rs72823013||rs72823014||rs72823020	TRUE	intergenic_variant	MODIFIER	-	-	1.432	0.999794	115786233	rs72823013	intergenic_variant	MODIFIER	-	-	13.10	ADRB1 (17570) - ENSG00000043591	ADRB1 (17570) - ENSG00000043591
10_38	113582303	116121878	FALSE	10	115786236	114026477	rs72823014	chr10:115786236_A_G	M_HDL_CE	G	A	0.1265	0.008	0.0367	0.1275	0.027	0.0028	21.86	++-	0	0.721	2	0.1565	Cholesteryl Esters in Medium HDL	mmol/L	Lipoprotein subclasses	Medium HDL (average diameter 10.9 nm)	Non-derived	23569	23869	-0.00418213	0.0455813	0.0329691	0.0145764	0.0252378	0.249059	0.0272852	0.00278463	21.9422	rs10787516||rs10787518||rs10885531||rs2429511||rs2782982||rs4619105||rs55720524||rs7079542||rs72823013||rs72823014||rs72823020	TRUE	intergenic_variant	MODIFIER	-	-	1.432	0.999794	115786233	rs72823013	intergenic_variant	MODIFIER	-	-	13.10	ADRB1 (17570) - ENSG00000043591	ADRB1 (17570) - ENSG00000043591
10_38	113582303	116121878	FALSE	10	115786236	114026477	rs72823014	chr10:115786236_A_G	M_HDL_L	G	A	0.1265	0.008	0.0367	0.1275	0.0207	0.0028	13.01	++-	0	0.637	2	0.1384	Total Lipids in Medium HDL	mmol/L	Lipoprotein subclasses	Medium HDL (average diameter 10.9 nm)	Composite	23566	23866	-0.000201732	0.0457867	0.00152941	0.00425264	0.0253871	0.0619973	0.0209711	0.00280154	13.1473	rs10787516||rs10787518||rs10885531||rs2429511||rs2782982||rs4619105||rs55720524||rs7079542||rs72823013||rs72823014||rs72823020	TRUE	intergenic_variant	MODIFIER	-	-	1.432	0.999794	115786233	rs72823013	intergenic_variant	MODIFIER	-	-	13.10	ADRB1 (17570) - ENSG00000043591	ADRB1 (17570) - ENSG00000043591
10_38	113582303	116121878	FALSE	10	115786236	114026477	rs72823014	chr10:115786236_A_G	M_HDL_P	G	A	0.1265	0.008	0.0367	0.1275	0.0222	0.0027	15.26	++-	0	0.829	2	0.1799	Concentration of Medium HDL Particles	mmol/L	Lipoprotein subclasses	Medium HDL (average diameter 10.9 nm)	Non-derived	23565	23865	-0.00879572	0.0456594	0.071992	0.00721071	0.0252329	0.110666	0.0225408	0.00276819	15.4131	rs10787516||rs10787518||rs10885531||rs2429511||rs2782982||rs4619105||rs55720524||rs7079542||rs72823013||rs72823014||rs72823020	TRUE	intergenic_variant	MODIFIER	-	-	1.432	0.999794	115786233	rs72823013	intergenic_variant	MODIFIER	-	-	13.10	ADRB1 (17570) - ENSG00000043591	ADRB1 (17570) - ENSG00000043591
10_38	113582303	116121878	FALSE	10	115786236	114026477	rs72823014	chr10:115786236_A_G	M_HDL_PL	G	A	0.1265	0.0081	0.0367	0.1275	0.0181	0.0028	9.96	+++	0	0.398	2	0.08647	Phospholipids in Medium HDL	mmol/L	Lipoprotein subclasses	Medium HDL (average diameter 10.9 nm)	Non-derived	23567	23867	0.00248476	0.0458695	0.0191791	0.00468948	0.0255825	0.0682594	0.0183469	0.00283097	10.0398	rs10787516||rs10787518||rs10885531||rs2429511||rs2782982||rs4619105||rs55720524||rs7079542||rs72823013||rs72823014||rs72823020	TRUE	intergenic_variant	MODIFIER	-	-	1.432	0.999794	115786233	rs72823013	intergenic_variant	MODIFIER	-	-	13.10	ADRB1 (17570) - ENSG00000043591	ADRB1 (17570) - ENSG00000043591
10_38	113582303	116121878	FALSE	10	115786236	114026477	rs72823014	chr10:115786236_A_G	XXL_VLDL_CE_pct	G	A	0.1265	0.0083	0.0367	0.1275	-0.0202	0.0031	10.27	-+-	0	1.214	2	0.2637	Cholesteryl Esters to Total Lipids in Chylomicrons and Extremely Large VLDL percentage	%	Relative lipoprotein lipid concentrations	Chylomicrons and extremely large VLDL ratios	Percentage	23581	23881	-0.00594462	0.0481661	0.0449017	0.00896865	0.027719	0.127101	-0.0206333	0.00310548	10.5158	rs10787516||rs10787518||rs10885531||rs2429511||rs2782982||rs4619105||rs55720524||rs7079542||rs72823013||rs72823014||rs72823020	TRUE	intergenic_variant	MODIFIER	-	-	1.432	0.999794	115786233	rs72823013	intergenic_variant	MODIFIER	-	-	13.10	ADRB1 (17570) - ENSG00000043591	ADRB1 (17570) - ENSG00000043591
10_38	113582303	116121878	FALSE	10	115786611	114026852	rs72823015	chr10:115786611_G_T	S_LDL_CE_pct	G	T	0.1281	0.0074	0.0104	0.129	-0.0287	0.003	20.55	--+	0	0.861	2	0.1869	Cholesteryl Esters to Total Lipids in Small LDL percentage	%	Relative lipoprotein lipid concentrations	Small LDL ratios	Percentage	23626	23926	0.0294675	0.0840944	0.139045	-0.0120512	0.0273214	0.181017	-0.0290215	0.00305584	20.6658	rs10787516||rs10787518||rs10885531||rs2429511||rs2782982||rs4619105||rs55720524||rs7079542||rs72823013||rs72823014||rs72823020	TRUE	intergenic_variant	MODIFIER	-	-	8.368	0.987917	115786233	rs72823013	intergenic_variant	MODIFIER	-	-	13.10	ADRB1 (17195) - ENSG00000043591	ADRB1 (17195) - ENSG00000043591
10_38	113582303	116121878	FALSE	10	115788111	114028352	rs72823016	chr10:115788111_C_T	XL_VLDL_PL_pct	T	C	0.1284	0.0075	0.8707	0.9888	0.0288	0.0031	19.96	+++	0	1.719	2	0.3733	Phospholipids to Total Lipids in Very Large VLDL percentage	%	Relative lipoprotein lipid concentrations	Very large VLDL ratios	Percentage	23584	23884	-0.115329	0.0835156	0.776497	-0.00675795	0.0274797	0.093805	-0.0289545	0.00310872	19.9096	rs10787516||rs10787518||rs10885531||rs2429511||rs2782982||rs4619105||rs55720524||rs7079542||rs72823013||rs72823014||rs72823020	TRUE	intergenic_variant	MODIFIER	-	-	0.066	0.990718	115786233	rs72823013	intergenic_variant	MODIFIER	-	-	13.10	ADRB1 (15695) - ENSG00000043591	ADRB1 (15695) - ENSG00000043591
10_38	113582303	116121878	FALSE	10	115788495	114028736	rs2782982	chr10:115788495_A_G	XL_VLDL_CE_pct	A	G	0.4774	0.0281	0.4595	0.8571	-0.0159	0.0019	16	---	0	0.316	2	0.06864	Cholesteryl Esters to Total Lipids in Very Large VLDL percentage	%	Relative lipoprotein lipid concentrations	Very large VLDL ratios	Percentage	23586	23886	0.00365814	0.0239962	0.0560929	0.0127795	0.0141394	0.43641	0.0160663	0.00194188	15.886	rs10787516||rs10787517||rs10787518||rs10885531||rs1801253||rs2429511||rs2484294||rs2773469||rs2782980||rs2782982||rs4619105||rs55720524||rs597371||rs67234920||rs68122733||rs686239||rs7076938||rs7079542||rs72823013||rs72823014||rs72823020||rs740746	TRUE	intergenic_variant	MODIFIER	-	-	3.230	0.994665	115801253	rs2429511	upstream_gene_variant	MODIFIER	ENSG00000043591	ADRB1	0.005	ADRB1 (15311) - ENSG00000043591	ADRB1 (15311) - ENSG00000043591
10_38	113582303	116121878	FALSE	10	115788495	114028736	rs2782982	chr10:115788495_A_G	XL_VLDL_C_pct	A	G	0.4774	0.0281	0.4595	0.8571	-0.0157	0.0019	15.53	---	0	0.498	2	0.1081	Cholesterol to Total Lipids in Very Large VLDL percentage	%	Relative lipoprotein lipid concentrations	Very large VLDL ratios	Percentage	23585	23885	0.00167165	0.0240228	0.0247873	0.0102822	0.0141219	0.331101	0.0158923	0.0019442	15.5261	rs10787516||rs10787517||rs10787518||rs10885531||rs1801253||rs2429511||rs2484294||rs2773469||rs2782980||rs2782982||rs4619105||rs55720524||rs597371||rs67234920||rs68122733||rs686239||rs7076938||rs7079542||rs72823013||rs72823014||rs72823020||rs740746	TRUE	intergenic_variant	MODIFIER	-	-	3.230	0.994665	115801253	rs2429511	upstream_gene_variant	MODIFIER	ENSG00000043591	ADRB1	0.005	ADRB1 (15311) - ENSG00000043591	ADRB1 (15311) - ENSG00000043591
10_38	113582303	116121878	FALSE	10	115792062	114032303	rs2484294	chr10:115792062_A_G	M_LDL_TG	G	A	0.7334	0.0195	0.5799	0.7484	-0.0186	0.0022	15.94	--+	28	2.777	2	0.6031	Triglycerides in Medium LDL	mmol/L	Lipoprotein subclasses	Medium LDL (average diameter 23 nm)	Non-derived	23543	23843	0.00975294	0.0179015	0.232189	-0.0270122	0.0169346	0.955886	-0.0189415	0.00228667	15.922	rs10787516||rs10787517||rs10787518||rs10885531||rs1801253||rs180943||rs2419886||rs2429511||rs2484294||rs2773469||rs2782980||rs2782982||rs67234920||rs7076938||rs740746	TRUE	intergenic_variant	MODIFIER	-	-	4.374	0.985338	115805056	rs1801253	missense_variant	MODERATE	ENSG00000043591	ADRB1	14.99	ADRB1 (11744) - ENSG00000043591	ADRB1 (11744) - ENSG00000043591
10_38	113582303	116121878	FALSE	10	115792062	114032303	rs2484294	chr10:115792062_A_G	S_HDL_CE_pct	G	A	0.7334	0.0195	0.5799	0.7484	0.0157	0.0022	12.04	+++	0	0.869	2	0.1887	Cholesteryl Esters to Total Lipids in Small HDL percentage	%	Relative lipoprotein lipid concentrations	Small HDL ratios	Percentage	23646	23946	0.00988665	0.0174906	0.24268	0.0301909	0.0167317	1.14773	0.0154904	0.00222804	11.445	rs10787516||rs10787517||rs10787518||rs10885531||rs1801253||rs180943||rs2419886||rs2429511||rs2484294||rs2773469||rs2782980||rs2782982||rs67234920||rs7076938||rs740746	TRUE	intergenic_variant	MODIFIER	-	-	4.374	0.985338	115805056	rs1801253	missense_variant	MODERATE	ENSG00000043591	ADRB1	14.99	ADRB1 (11744) - ENSG00000043591	ADRB1 (11744) - ENSG00000043591
10_38	113582303	116121878	FALSE	10	115792062	114032303	rs2484294	chr10:115792062_A_G	S_LDL_TG	G	A	0.7333	0.0196	0.5799	0.7484	-0.0183	0.0022	15.52	--+	40.9	3.383	2	0.7347	Triglycerides in Small LDL	mmol/L	Lipoprotein subclasses	Small LDL (average diameter 18.7 nm)	Non-derived	23550	23850	0.0124832	0.0177601	0.316834	-0.0283909	0.016852	1.03601	-0.0186253	0.00227782	15.5354	rs10787516||rs10787517||rs10787518||rs10885531||rs1801253||rs180943||rs2419886||rs2429511||rs2484294||rs2773469||rs2782980||rs2782982||rs67234920||rs7076938||rs740746	TRUE	intergenic_variant	MODIFIER	-	-	4.374	0.985338	115805056	rs1801253	missense_variant	MODERATE	ENSG00000043591	ADRB1	14.99	ADRB1 (11744) - ENSG00000043591	ADRB1 (11744) - ENSG00000043591
10_38	113582303	116121878	FALSE	10	115792062	114032303	rs2484294	chr10:115792062_A_G	XL_HDL_TG_pct	G	A	0.7336	0.0187	0.5799	0.7484	-0.0182	0.0021	17.77	--+	0	1.711	2	0.3716	Triglycerides to Total Lipids in Very Large HDL percentage	%	Relative lipoprotein lipid concentrations	Very large HDL ratios	Percentage	23633	23933	0.00319074	0.0172642	0.0688618	-0.0123608	0.0162435	0.350007	-0.0186584	0.00211103	18.0132	rs10787516||rs10787517||rs10787518||rs10885531||rs1801253||rs180943||rs2419886||rs2429511||rs2484294||rs2773469||rs2782980||rs2782982||rs67234920||rs7076938||rs740746	TRUE	intergenic_variant	MODIFIER	-	-	4.374	0.985338	115805056	rs1801253	missense_variant	MODERATE	ENSG00000043591	ADRB1	14.99	ADRB1 (11744) - ENSG00000043591	ADRB1 (11744) - ENSG00000043591
10_38	113582303	116121878	FALSE	10	115792062	114032303	rs2484294	chr10:115792062_A_G	XL_VLDL_TG	G	A	0.7334	0.0194	0.5799	0.7484	-0.0183	0.0022	16.17	--+	0	1.775	2	0.3854	Triglycerides in Very Large VLDL	mmol/L	Lipoprotein subclasses	Very large VLDL (average diameter 64 nm)	Non-derived	23494	23794	0.00441068	0.0175574	0.0960163	-0.0230835	0.0166533	0.780651	-0.0186111	0.00223173	16.1266	rs10787516||rs10787517||rs10787518||rs10885531||rs1801253||rs180943||rs2419886||rs2429511||rs2484294||rs2773469||rs2782980||rs2782982||rs67234920||rs7076938||rs740746	TRUE	intergenic_variant	MODIFIER	-	-	4.374	0.985338	115805056	rs1801253	missense_variant	MODERATE	ENSG00000043591	ADRB1	14.99	ADRB1 (11744) - ENSG00000043591	ADRB1 (11744) - ENSG00000043591
10_38	113582303	116121878	FALSE	10	115792062	114032303	rs2484294	chr10:115792062_A_G	XXL_VLDL_C	G	A	0.7334	0.0194	0.5799	0.7484	-0.0177	0.0022	14.72	--+	33.5	3.009	2	0.6533	Cholesterol in Chylomicrons and Extremely Large VLDL	mmol/L	Lipoprotein subclasses	Chylomicrons and extremely large VLDL (particle diameters from 75 nm upwards)	Composite	23484	23784	0.0117431	0.0177522	0.293889	-0.0259591	0.0167457	0.916875	-0.0179768	0.00225926	14.7536	rs10787516||rs10787517||rs10787518||rs10885531||rs1801253||rs180943||rs2419886||rs2429511||rs2484294||rs2773469||rs2782980||rs2782982||rs67234920||rs7076938||rs740746	TRUE	intergenic_variant	MODIFIER	-	-	4.374	0.985338	115805056	rs1801253	missense_variant	MODERATE	ENSG00000043591	ADRB1	14.99	ADRB1 (11744) - ENSG00000043591	ADRB1 (11744) - ENSG00000043591
10_38	113582303	116121878	FALSE	10	115792062	114032303	rs2484294	chr10:115792062_A_G	XXL_VLDL_CE	G	A	0.7334	0.0195	0.5799	0.7484	-0.0176	0.0022	14.46	--+	32.3	2.955	2	0.6416	Cholesteryl Esters in Chylomicrons and Extremely Large VLDL	mmol/L	Lipoprotein subclasses	Chylomicrons and extremely large VLDL (particle diameters from 75 nm upwards)	Non-derived	23485	23785	0.0125126	0.0177233	0.318587	-0.0208813	0.0167297	0.673721	-0.0179911	0.00226878	14.6588	rs10787516||rs10787517||rs10787518||rs10885531||rs1801253||rs180943||rs2419886||rs2429511||rs2484294||rs2773469||rs2782980||rs2782982||rs67234920||rs7076938||rs740746	TRUE	intergenic_variant	MODIFIER	-	-	4.374	0.985338	115805056	rs1801253	missense_variant	MODERATE	ENSG00000043591	ADRB1	14.99	ADRB1 (11744) - ENSG00000043591	ADRB1 (11744) - ENSG00000043591
10_38	113582303	116121878	FALSE	10	115792062	114032303	rs2484294	chr10:115792062_A_G	XXL_VLDL_FC	G	A	0.7334	0.0193	0.5799	0.7484	-0.0173	0.0022	14.23	--+	40.3	3.35	2	0.7275	Free Cholesterol in Chylomicrons and Extremely Large VLDL	mmol/L	Lipoprotein subclasses	Chylomicrons and extremely large VLDL (particle diameters from 75 nm upwards)	Non-derived	23486	23786	0.0114485	0.017773	0.284432	-0.0316123	0.0167767	1.2253	-0.0174748	0.00225003	14.0932	rs10787516||rs10787517||rs10787518||rs10885531||rs1801253||rs180943||rs2419886||rs2429511||rs2484294||rs2773469||rs2782980||rs2782982||rs67234920||rs7076938||rs740746	TRUE	intergenic_variant	MODIFIER	-	-	4.374	0.985338	115805056	rs1801253	missense_variant	MODERATE	ENSG00000043591	ADRB1	14.99	ADRB1 (11744) - ENSG00000043591	ADRB1 (11744) - ENSG00000043591
10_38	113582303	116121878	FALSE	10	115792062	114032303	rs2484294	chr10:115792062_A_G	XXL_VLDL_PL	G	A	0.7334	0.0193	0.5799	0.7484	-0.0178	0.0022	15.22	--+	42.6	3.483	2	0.7563	Phospholipids in Chylomicrons and Extremely Large VLDL	mmol/L	Lipoprotein subclasses	Chylomicrons and extremely large VLDL (particle diameters from 75 nm upwards)	Non-derived	23483	23783	0.0110685	0.0176958	0.274374	-0.0328826	0.016746	1.30474	-0.0180312	0.00224202	15.055	rs10787516||rs10787517||rs10787518||rs10885531||rs1801253||rs180943||rs2419886||rs2429511||rs2484294||rs2773469||rs2782980||rs2782982||rs67234920||rs7076938||rs740746	TRUE	intergenic_variant	MODIFIER	-	-	4.374	0.985338	115805056	rs1801253	missense_variant	MODERATE	ENSG00000043591	ADRB1	14.99	ADRB1 (11744) - ENSG00000043591	ADRB1 (11744) - ENSG00000043591
10_38	113582303	116121878	FALSE	10	115792787	114033028	rs740746	chr10:115792787_A_G	XXL_VLDL_TG	G	A	0.733	0.0211	0.5665	0.7481	-0.0155	0.0022	11.34	--+	26.3	2.714	2	0.5894	Triglycerides in Chylomicrons and Extremely Large VLDL	mmol/L	Lipoprotein subclasses	Chylomicrons and extremely large VLDL (particle diameters from 75 nm upwards)	Non-derived	23487	23787	0.0121625	0.0177763	0.306404	-0.024401	0.0167508	0.83804	-0.0157366	0.00227153	11.369	rs10787516||rs10787517||rs10787518||rs10885531||rs1801253||rs180943||rs2419886||rs2429511||rs2484294||rs2773469||rs2782980||rs2782982||rs67234920||rs686239||rs7076938||rs740746	TRUE	intergenic_variant	MODIFIER	-	-	6.300	0.985092	115805056	rs1801253	missense_variant	MODERATE	ENSG00000043591	ADRB1	14.99	ADRB1 (11019) - ENSG00000043591	ADRB1 (11019) - ENSG00000043591
10_38	113582303	116121878	FALSE	10	115794898	114035139	rs7079542	chr10:115794898_A_G	XL_HDL_P	A	G	0.1285	0.0069	0.8708	0.9884	-0.0207	0.0027	14.01	--+	13.4	2.31	2	0.5016	Concentration of Very Large HDL Particles	mmol/L	Lipoprotein subclasses	Very large HDL (average diameter 14.3 nm)	Non-derived	23551	23851	-0.100703	0.0799321	0.682515	0.0208749	0.0259382	0.37578	0.0208546	0.00269188	14.0272	rs10787516||rs10787518||rs10885531||rs2429511||rs2782982||rs4619105||rs55720524||rs7079542||rs72823013||rs72823014||rs72823020	TRUE	intergenic_variant	MODIFIER	-	-	3.710	0.990172	115786233	rs72823013	intergenic_variant	MODIFIER	-	-	13.10	ADRB1 (8908) - ENSG00000043591	ADRB1 (8908) - ENSG00000043591
10_38	113582303	116121878	FALSE	10	115797947	114038188	rs72823020	chr10:115797947_A_T	ApoB	T	A	0.1307	0.0076	0.0197	0.1316	-0.0204	0.0031	10.44	-+-	43.9	3.568	2	0.7747	Apolipoprotein B	g/l	Apolipoproteins		Non-derived	23439	23739	-0.110923	0.0684276	0.978768	0.0155554	0.02674	0.251231	-0.0207047	0.00310657	10.5767	rs10787516||rs10787518||rs10885531||rs2429511||rs2782982||rs4619105||rs55720524||rs7079542||rs72823013||rs72823014||rs72823020	TRUE	intergenic_variant	MODIFIER	-	-	0.310	0.97392	115786233	rs72823013	intergenic_variant	MODIFIER	-	-	13.10	ADRB1 (5859) - ENSG00000043591	ADRB1 (5859) - ENSG00000043591
10_38	113582303	116121878	FALSE	10	115797947	114038188	rs72823020	chr10:115797947_A_T	L_VLDL_CE	T	A	0.1307	0.0076	0.0197	0.1316	-0.0255	0.003	16.21	-+-	41.2	3.4	2	0.7383	Cholesteryl Esters in Large VLDL	mmol/L	Lipoprotein subclasses	Large VLDL (average diameter 53.6 nm)	Non-derived	23499	23799	-0.0826298	0.0672208	0.659584	0.0180517	0.0267167	0.301681	-0.0259363	0.00307067	16.5224	rs10787516||rs10787518||rs10885531||rs2429511||rs2782982||rs4619105||rs55720524||rs7079542||rs72823013||rs72823014||rs72823020	TRUE	intergenic_variant	MODIFIER	-	-	0.310	0.97392	115786233	rs72823013	intergenic_variant	MODIFIER	-	-	13.10	ADRB1 (5859) - ENSG00000043591	ADRB1 (5859) - ENSG00000043591
10_38	113582303	116121878	FALSE	10	115797947	114038188	rs72823020	chr10:115797947_A_T	M_VLDL_C	T	A	0.1307	0.0077	0.0197	0.1316	-0.0207	0.0031	10.75	-+-	54.7	4.415	2	0.9587	Cholesterol in Medium VLDL	mmol/L	Lipoprotein subclasses	Medium VLDL (average diameter 44.5 nm)	Composite	23505	23805	-0.107573	0.0683696	0.936942	0.0238043	0.0266889	0.428947	-0.0211357	0.00310512	11.0007	rs10787516||rs10787518||rs10885531||rs2429511||rs2782982||rs4619105||rs55720524||rs7079542||rs72823013||rs72823014||rs72823020	TRUE	intergenic_variant	MODIFIER	-	-	0.310	0.97392	115786233	rs72823013	intergenic_variant	MODIFIER	-	-	13.10	ADRB1 (5859) - ENSG00000043591	ADRB1 (5859) - ENSG00000043591
10_38	113582303	116121878	FALSE	10	115797947	114038188	rs72823020	chr10:115797947_A_T	M_VLDL_FC	T	A	0.1307	0.0077	0.0197	0.1316	-0.0216	0.0031	11.49	-+-	47	3.772	2	0.8191	Free Cholesterol in Medium VLDL	mmol/L	Lipoprotein subclasses	Medium VLDL (average diameter 44.5 nm)	Non-derived	23507	23807	-0.10269	0.0681861	0.879222	0.0194244	0.0267992	0.329228	-0.0219726	0.00312227	11.708	rs10787516||rs10787518||rs10885531||rs2429511||rs2782982||rs4619105||rs55720524||rs7079542||rs72823013||rs72823014||rs72823020	TRUE	intergenic_variant	MODIFIER	-	-	0.310	0.97392	115786233	rs72823013	intergenic_variant	MODIFIER	-	-	13.10	ADRB1 (5859) - ENSG00000043591	ADRB1 (5859) - ENSG00000043591
10_38	113582303	116121878	FALSE	10	115797947	114038188	rs72823020	chr10:115797947_A_T	M_VLDL_P	T	A	0.1307	0.0077	0.0197	0.1316	-0.0216	0.0031	11.57	-+-	45.2	3.648	2	0.7921	Concentration of Medium VLDL Particles	mmol/L	Lipoprotein subclasses	Medium VLDL (average diameter 44.5 nm)	Non-derived	23502	23802	-0.103243	0.0679877	0.889837	0.0180676	0.0267962	0.300904	-0.0219721	0.00311439	11.7631	rs10787516||rs10787518||rs10885531||rs2429511||rs2782982||rs4619105||rs55720524||rs7079542||rs72823013||rs72823014||rs72823020	TRUE	intergenic_variant	MODIFIER	-	-	0.310	0.97392	115786233	rs72823013	intergenic_variant	MODIFIER	-	-	13.10	ADRB1 (5859) - ENSG00000043591	ADRB1 (5859) - ENSG00000043591
10_38	113582303	116121878	FALSE	10	115797947	114038188	rs72823020	chr10:115797947_A_T	M_VLDL_PL	T	A	0.1307	0.0077	0.0197	0.1316	-0.0216	0.0031	11.51	-+-	45.5	3.673	2	0.7976	Phospholipids in Medium VLDL	mmol/L	Lipoprotein subclasses	Medium VLDL (average diameter 44.5 nm)	Non-derived	23504	23804	-0.100968	0.0679556	0.862221	0.0190187	0.0268041	0.320584	-0.0219494	0.00311659	11.7248	rs10787516||rs10787518||rs10885531||rs2429511||rs2782982||rs4619105||rs55720524||rs7079542||rs72823013||rs72823014||rs72823020	TRUE	intergenic_variant	MODIFIER	-	-	0.310	0.97392	115786233	rs72823013	intergenic_variant	MODIFIER	-	-	13.10	ADRB1 (5859) - ENSG00000043591	ADRB1 (5859) - ENSG00000043591
10_38	113582303	116121878	FALSE	10	115797947	114038188	rs72823020	chr10:115797947_A_T	Remnant_C	T	A	0.1307	0.0076	0.0197	0.1316	-0.0212	0.0031	11.3	-+-	43.4	3.531	2	0.7667	Remnant Cholesterol (Non-HDL, Non-LDL -Cholesterol)	mmol/L	Cholesterol		Composite	23402	23702	-0.117969	0.0685318	1.06966	0.011774	0.0266667	0.181225	-0.0214809	0.0030984	11.3848	rs10787516||rs10787518||rs10885531||rs2429511||rs2782982||rs4619105||rs55720524||rs7079542||rs72823013||rs72823014||rs72823020	TRUE	intergenic_variant	MODIFIER	-	-	0.310	0.97392	115786233	rs72823013	intergenic_variant	MODIFIER	-	-	13.10	ADRB1 (5859) - ENSG00000043591	ADRB1 (5859) - ENSG00000043591
10_38	113582303	116121878	FALSE	10	115797947	114038188	rs72823020	chr10:115797947_A_T	S_VLDL_C	T	A	0.1307	0.0077	0.0197	0.1316	-0.0282	0.0031	19.09	-+-	57.5	4.708	2	1.022	Cholesterol in Small VLDL	mmol/L	Lipoprotein subclasses	Small VLDL (average diameter 36.8 nm)	Composite	23512	23812	-0.0980366	0.0677552	0.829977	0.0228304	0.0268275	0.40366	-0.0287168	0.00311669	19.5023	rs10787516||rs10787518||rs10885531||rs2429511||rs2782982||rs4619105||rs55720524||rs7079542||rs72823013||rs72823014||rs72823020	TRUE	intergenic_variant	MODIFIER	-	-	0.310	0.97392	115786233	rs72823013	intergenic_variant	MODIFIER	-	-	13.10	ADRB1 (5859) - ENSG00000043591	ADRB1 (5859) - ENSG00000043591
10_38	113582303	116121878	FALSE	10	115797947	114038188	rs72823020	chr10:115797947_A_T	S_VLDL_CE	T	A	0.1307	0.0077	0.0197	0.1316	-0.0307	0.0031	22.62	-+-	55.2	4.46	2	0.9685	Cholesteryl Esters in Small VLDL	mmol/L	Lipoprotein subclasses	Small VLDL (average diameter 36.8 nm)	Non-derived	23513	23813	-0.0947793	0.0675431	0.794404	0.019681	0.0268261	0.334267	-0.0312659	0.00311044	23.0453	rs10787516||rs10787518||rs10885531||rs2429511||rs2782982||rs4619105||rs55720524||rs7079542||rs72823013||rs72823014||rs72823020	TRUE	intergenic_variant	MODIFIER	-	-	0.310	0.97392	115786233	rs72823013	intergenic_variant	MODIFIER	-	-	13.10	ADRB1 (5859) - ENSG00000043591	ADRB1 (5859) - ENSG00000043591
10_38	113582303	116121878	FALSE	10	115797947	114038188	rs72823020	chr10:115797947_A_T	S_VLDL_FC	T	A	0.1307	0.0077	0.0197	0.1316	-0.0235	0.0031	13.51	-+-	58.2	4.784	2	1.039	Free Cholesterol in Small VLDL	mmol/L	Lipoprotein subclasses	Small VLDL (average diameter 36.8 nm)	Non-derived	23514	23814	-0.105901	0.0681209	0.920676	0.0251993	0.0268203	0.459117	-0.023982	0.00311834	13.8344	rs10787516||rs10787518||rs10885531||rs2429511||rs2782982||rs4619105||rs55720524||rs7079542||rs72823013||rs72823014||rs72823020	TRUE	intergenic_variant	MODIFIER	-	-	0.310	0.97392	115786233	rs72823013	intergenic_variant	MODIFIER	-	-	13.10	ADRB1 (5859) - ENSG00000043591	ADRB1 (5859) - ENSG00000043591
10_38	113582303	116121878	FALSE	10	115797947	114038188	rs72823020	chr10:115797947_A_T	S_VLDL_L	T	A	0.1307	0.0076	0.0197	0.1316	-0.0236	0.003	14.08	-+-	53.2	4.278	2	0.9289	Total Lipids in Small VLDL	mmol/L	Lipoprotein subclasses	Small VLDL (average diameter 36.8 nm)	Composite	23510	23810	-0.093226	0.067438	0.777673	0.0244034	0.0269069	0.438385	-0.0241222	0.00306798	14.4244	rs10787516||rs10787518||rs10885531||rs2429511||rs2782982||rs4619105||rs55720524||rs7079542||rs72823013||rs72823014||rs72823020	TRUE	intergenic_variant	MODIFIER	-	-	0.310	0.97392	115786233	rs72823013	intergenic_variant	MODIFIER	-	-	13.10	ADRB1 (5859) - ENSG00000043591	ADRB1 (5859) - ENSG00000043591
10_38	113582303	116121878	FALSE	10	115797947	114038188	rs72823020	chr10:115797947_A_T	S_VLDL_P	T	A	0.1307	0.0076	0.0197	0.1316	-0.0236	0.003	14.2	-+-	57.9	4.748	2	1.031	Concentration of Small VLDL Particles	mmol/L	Lipoprotein subclasses	Small VLDL (average diameter 36.8 nm)	Non-derived	23509	23809	-0.0972586	0.0673418	0.827783	0.0268063	0.0268637	0.497101	-0.0241334	0.00305296	14.5716	rs10787516||rs10787518||rs10885531||rs2429511||rs2782982||rs4619105||rs55720524||rs7079542||rs72823013||rs72823014||rs72823020	TRUE	intergenic_variant	MODIFIER	-	-	0.310	0.97392	115786233	rs72823013	intergenic_variant	MODIFIER	-	-	13.10	ADRB1 (5859) - ENSG00000043591	ADRB1 (5859) - ENSG00000043591
10_38	113582303	116121878	FALSE	10	115797947	114038188	rs72823020	chr10:115797947_A_T	S_VLDL_PL	T	A	0.1307	0.0077	0.0197	0.1316	-0.0238	0.0031	13.94	-+-	52.9	4.246	2	0.9221	Phospholipids in Small VLDL	mmol/L	Lipoprotein subclasses	Small VLDL (average diameter 36.8 nm)	Non-derived	23511	23811	-0.101401	0.0678652	0.869236	0.0220975	0.0268853	0.386028	-0.0242888	0.00311072	14.2362	rs10787516||rs10787518||rs10885531||rs2429511||rs2782982||rs4619105||rs55720524||rs7079542||rs72823013||rs72823014||rs72823020	TRUE	intergenic_variant	MODIFIER	-	-	0.310	0.97392	115786233	rs72823013	intergenic_variant	MODIFIER	-	-	13.10	ADRB1 (5859) - ENSG00000043591	ADRB1 (5859) - ENSG00000043591
10_38	113582303	116121878	FALSE	10	115797947	114038188	rs72823020	chr10:115797947_A_T	VLDL_C	T	A	0.1307	0.0077	0.0197	0.1316	-0.0254	0.0031	15.67	-+-	45.2	3.649	2	0.7924	VLDL Cholesterol	mmol/L	Cholesterol		Composite	23403	23703	-0.103309	0.0678901	0.892507	0.0153719	0.0267917	0.24708	-0.0257973	0.00311779	15.8885	rs10787516||rs10787518||rs10885531||rs2429511||rs2782982||rs4619105||rs55720524||rs7079542||rs72823013||rs72823014||rs72823020	TRUE	intergenic_variant	MODIFIER	-	-	0.310	0.97392	115786233	rs72823013	intergenic_variant	MODIFIER	-	-	13.10	ADRB1 (5859) - ENSG00000043591	ADRB1 (5859) - ENSG00000043591
10_38	113582303	116121878	FALSE	10	115797947	114038188	rs72823020	chr10:115797947_A_T	VLDL_CE	T	A	0.1307	0.0077	0.0197	0.1316	-0.0264	0.0031	16.88	-+-	47.4	3.801	2	0.8253	Cholesteryl Esters in VLDL	mmol/L	Cholesteryl esters		Composite	23416	23716	-0.104026	0.0680028	0.899349	0.0157264	0.0267699	0.254229	-0.026858	0.0031201	17.129	rs10787516||rs10787518||rs10885531||rs2429511||rs2782982||rs4619105||rs55720524||rs7079542||rs72823013||rs72823014||rs72823020	TRUE	intergenic_variant	MODIFIER	-	-	0.310	0.97392	115786233	rs72823013	intergenic_variant	MODIFIER	-	-	13.10	ADRB1 (5859) - ENSG00000043591	ADRB1 (5859) - ENSG00000043591
10_38	113582303	116121878	FALSE	10	115797947	114038188	rs72823020	chr10:115797947_A_T	VLDL_FC	T	A	0.1307	0.0077	0.0197	0.1316	-0.0232	0.0031	13.36	-+-	44.7	3.617	2	0.7854	Free Cholesterol in VLDL	mmol/L	Free cholesterol		Composite	23420	23720	-0.103833	0.0677202	0.902359	0.0163849	0.026782	0.267061	-0.0235765	0.0030982	13.5612	rs10787516||rs10787518||rs10885531||rs2429511||rs2782982||rs4619105||rs55720524||rs7079542||rs72823013||rs72823014||rs72823020	TRUE	intergenic_variant	MODIFIER	-	-	0.310	0.97392	115786233	rs72823013	intergenic_variant	MODIFIER	-	-	13.10	ADRB1 (5859) - ENSG00000043591	ADRB1 (5859) - ENSG00000043591
10_38	113582303	116121878	FALSE	10	115797947	114038188	rs72823020	chr10:115797947_A_T	VLDL_P	T	A	0.1307	0.0076	0.0197	0.1316	-0.0245	0.0031	14.77	-+-	42.8	3.496	2	0.7591	Concentration of VLDL Particles	mmol/L	Lipoprotein particle concentrations		Composite	23428	23728	-0.0983207	0.0676947	0.834499	0.0162324	0.0268969	0.262669	-0.0248564	0.0030969	14.9977	rs10787516||rs10787518||rs10885531||rs2429511||rs2782982||rs4619105||rs55720524||rs7079542||rs72823013||rs72823014||rs72823020	TRUE	intergenic_variant	MODIFIER	-	-	0.310	0.97392	115786233	rs72823013	intergenic_variant	MODIFIER	-	-	13.10	ADRB1 (5859) - ENSG00000043591	ADRB1 (5859) - ENSG00000043591
10_38	113582303	116121878	FALSE	10	115797947	114038188	rs72823020	chr10:115797947_A_T	XL_VLDL_CE	T	A	0.1307	0.0076	0.0197	0.1316	-0.0265	0.003	17.49	-+-	33	2.984	2	0.648	Cholesteryl Esters in Very Large VLDL	mmol/L	Lipoprotein subclasses	Very large VLDL (average diameter 64 nm)	Non-derived	23492	23792	-0.0836653	0.0670908	0.672885	0.013401	0.0266363	0.211205	-0.0268681	0.0030634	17.7506	rs10787516||rs10787518||rs10885531||rs2429511||rs2782982||rs4619105||rs55720524||rs7079542||rs72823013||rs72823014||rs72823020	TRUE	intergenic_variant	MODIFIER	-	-	0.310	0.97392	115786233	rs72823013	intergenic_variant	MODIFIER	-	-	13.10	ADRB1 (5859) - ENSG00000043591	ADRB1 (5859) - ENSG00000043591
10_38	113582303	116121878	FALSE	10	115797947	114038188	rs72823020	chr10:115797947_A_T	XS_VLDL_C	T	A	0.1307	0.0075	0.0197	0.1316	-0.0219	0.003	12.58	-+-	39.9	3.325	2	0.7221	Cholesterol in Very Small VLDL	mmol/L	Lipoprotein subclasses	Very small VLDL (average diameter 31.3 nm)	Composite	23519	23819	-0.115182	0.0682253	1.03924	0.00984957	0.0263748	0.149466	-0.0221492	0.00301905	12.659	rs10787516||rs10787518||rs10885531||rs2429511||rs2782982||rs4619105||rs55720524||rs7079542||rs72823013||rs72823014||rs72823020	TRUE	intergenic_variant	MODIFIER	-	-	0.310	0.97392	115786233	rs72823013	intergenic_variant	MODIFIER	-	-	13.10	ADRB1 (5859) - ENSG00000043591	ADRB1 (5859) - ENSG00000043591
10_38	113582303	116121878	FALSE	10	115797947	114038188	rs72823020	chr10:115797947_A_T	XS_VLDL_FC	T	A	0.1307	0.0075	0.0197	0.1316	-0.0245	0.003	15.23	-+-	43	3.506	2	0.7614	Free Cholesterol in Very Small VLDL	mmol/L	Lipoprotein subclasses	Very small VLDL (average diameter 31.3 nm)	Non-derived	23521	23821	-0.109138	0.068167	0.961115	0.0126867	0.0266057	0.19827	-0.0248211	0.00305046	15.3917	rs10787516||rs10787518||rs10885531||rs2429511||rs2782982||rs4619105||rs55720524||rs7079542||rs72823013||rs72823014||rs72823020	TRUE	intergenic_variant	MODIFIER	-	-	0.310	0.97392	115786233	rs72823013	intergenic_variant	MODIFIER	-	-	13.10	ADRB1 (5859) - ENSG00000043591	ADRB1 (5859) - ENSG00000043591
10_38	113582303	116121878	FALSE	10	115797947	114038188	rs72823020	chr10:115797947_A_T	XS_VLDL_L	T	A	0.1307	0.0075	0.0197	0.1316	-0.0242	0.003	14.99	-+-	39	3.276	2	0.7114	Total Lipids in Very Small VLDL	mmol/L	Lipoprotein subclasses	Very small VLDL (average diameter 31.3 nm)	Composite	23517	23817	-0.110915	0.068067	0.986288	0.00995503	0.0266396	0.149579	-0.0244937	0.00304125	15.0956	rs10787516||rs10787518||rs10885531||rs2429511||rs2782982||rs4619105||rs55720524||rs7079542||rs72823013||rs72823014||rs72823020	TRUE	intergenic_variant	MODIFIER	-	-	0.310	0.97392	115786233	rs72823013	intergenic_variant	MODIFIER	-	-	13.10	ADRB1 (5859) - ENSG00000043591	ADRB1 (5859) - ENSG00000043591
10_38	113582303	116121878	FALSE	10	115797947	114038188	rs72823020	chr10:115797947_A_T	XS_VLDL_P	T	A	0.1307	0.0076	0.0197	0.1316	-0.0254	0.003	16.24	-+-	40.2	3.346	2	0.7265	Concentration of Very Small VLDL Particles	mmol/L	Lipoprotein subclasses	Very small VLDL (average diameter 31.3 nm)	Non-derived	23516	23816	-0.115208	0.0681927	1.04032	0.00834527	0.0266355	0.122604	-0.0256414	0.00305506	16.3247	rs10787516||rs10787518||rs10885531||rs2429511||rs2782982||rs4619105||rs55720524||rs7079542||rs72823013||rs72823014||rs72823020	TRUE	intergenic_variant	MODIFIER	-	-	0.310	0.97392	115786233	rs72823013	intergenic_variant	MODIFIER	-	-	13.10	ADRB1 (5859) - ENSG00000043591	ADRB1 (5859) - ENSG00000043591
10_38	113582303	116121878	FALSE	10	115797947	114038188	rs72823020	chr10:115797947_A_T	XS_VLDL_PL	T	A	0.1307	0.0075	0.0197	0.1316	-0.0252	0.003	16.16	-+-	48.6	3.888	2	0.8444	Phospholipids in Very Small VLDL	mmol/L	Lipoprotein subclasses	Very small VLDL (average diameter 31.3 nm)	Non-derived	23518	23818	-0.119608	0.0680034	1.10456	0.0120944	0.0267014	0.186695	-0.0255094	0.00304251	16.2922	rs10787516||rs10787518||rs10885531||rs2429511||rs2782982||rs4619105||rs55720524||rs7079542||rs72823013||rs72823014||rs72823020	TRUE	intergenic_variant	MODIFIER	-	-	0.310	0.97392	115786233	rs72823013	intergenic_variant	MODIFIER	-	-	13.10	ADRB1 (5859) - ENSG00000043591	ADRB1 (5859) - ENSG00000043591
10_38	113582303	116121878	FALSE	10	115798268	114038509	10:115798268_TAA_T	chr10:115798268_T_TAA	L_VLDL_C_pct	TAA	T	0.1282	0.0072	0.0102	0.1289	-0.0286	0.003	21.14	---	49.1	3.927	2	0.8528	Cholesterol to Total Lipids in Large VLDL percentage	%	Relative lipoprotein lipid concentrations	Large VLDL ratios	Percentage	23590	23890	-0.18602	0.0879438	1.4633	-0.00526697	0.0274727	0.0716225	-0.0287409	0.00299991	21.0155	rs10787516||rs10787518||rs10885531||rs2429511||rs2782982||rs4619105||rs55720524||rs7079542||rs72823013||rs72823014||rs72823020	TRUE	intergenic_variant	MODIFIER	-	-	2.454	0.987505	115786233	rs72823013	intergenic_variant	MODIFIER	-	-	13.10	ADRB1 (5538) - ENSG00000043591	ADRB1 (5538) - ENSG00000043591
10_38	113582303	116121878	FALSE	10	115798268	114038509	10:115798268_TAA_T	chr10:115798268_T_TAA	L_VLDL_FC_pct	TAA	T	0.1281	0.0073	0.0102	0.1289	-0.0408	0.003	40.15	---	0	1.293	2	0.2807	Free Cholesterol to Total Lipids in Large VLDL percentage	%	Relative lipoprotein lipid concentrations	Large VLDL ratios	Percentage	23592	23892	-0.0808539	0.0874691	0.449413	-0.0117334	0.0280265	0.170395	-0.0410631	0.00306495	40.2046	rs10787516||rs10787518||rs10885531||rs2429511||rs2782982||rs4619105||rs55720524||rs7079542||rs72823013||rs72823014||rs72823020	TRUE	intergenic_variant	MODIFIER	-	-	2.454	0.987505	115786233	rs72823013	intergenic_variant	MODIFIER	-	-	13.10	ADRB1 (5538) - ENSG00000043591	ADRB1 (5538) - ENSG00000043591
10_38	113582303	116121878	FALSE	10	115798268	114038509	10:115798268_TAA_T	chr10:115798268_T_TAA	L_VLDL_TG_pct	TAA	T	0.1281	0.0073	0.0102	0.1289	0.0381	0.003	35.26	+++	0	1.376	2	0.2988	Triglycerides to Total Lipids in Large VLDL percentage	%	Relative lipoprotein lipid concentrations	Large VLDL ratios	Percentage	23593	23893	0.0935847	0.0877308	0.543489	0.0107398	0.0278301	0.155171	0.0384039	0.00306533	35.2828	rs10787516||rs10787518||rs10885531||rs2429511||rs2782982||rs4619105||rs55720524||rs7079542||rs72823013||rs72823014||rs72823020	TRUE	intergenic_variant	MODIFIER	-	-	2.454	0.987505	115786233	rs72823013	intergenic_variant	MODIFIER	-	-	13.10	ADRB1 (5538) - ENSG00000043591	ADRB1 (5538) - ENSG00000043591
10_38	113582303	116121878	FALSE	10	115798268	114038509	10:115798268_TAA_T	chr10:115798268_T_TAA	S_LDL_C_pct	TAA	T	0.1281	0.0075	0.0102	0.1289	-0.0228	0.0031	12.88	--+	0	0.625	2	0.1358	Cholesterol to Total Lipids in Small LDL percentage	%	Relative lipoprotein lipid concentrations	Small LDL ratios	Percentage	23625	23925	0.00473938	0.0874022	0.0191988	-0.00333852	0.0271388	0.0447482	-0.0231396	0.00310823	13.0122	rs10787516||rs10787518||rs10885531||rs2429511||rs2782982||rs4619105||rs55720524||rs7079542||rs72823013||rs72823014||rs72823020	TRUE	intergenic_variant	MODIFIER	-	-	2.454	0.987505	115786233	rs72823013	intergenic_variant	MODIFIER	-	-	13.10	ADRB1 (5538) - ENSG00000043591	ADRB1 (5538) - ENSG00000043591
10_38	113582303	116121878	FALSE	10	115798268	114038509	10:115798268_TAA_T	chr10:115798268_T_TAA	S_LDL_PL_pct	TAA	T	0.1281	0.0073	0.0102	0.1289	0.0258	0.003	16.75	++-	0	0.378	2	0.08198	Phospholipids to Total Lipids in Small LDL percentage	%	Relative lipoprotein lipid concentrations	Small LDL ratios	Percentage	23624	23924	-0.0090686	0.0871297	0.0375811	0.0129006	0.027858	0.191584	0.0259689	0.00304952	16.7811	rs10787516||rs10787518||rs10885531||rs2429511||rs2782982||rs4619105||rs55720524||rs7079542||rs72823013||rs72823014||rs72823020	TRUE	intergenic_variant	MODIFIER	-	-	2.454	0.987505	115786233	rs72823013	intergenic_variant	MODIFIER	-	-	13.10	ADRB1 (5538) - ENSG00000043591	ADRB1 (5538) - ENSG00000043591
10_38	113582303	116121878	FALSE	10	115798268	114038509	10:115798268_TAA_T	chr10:115798268_T_TAA	S_VLDL_CE_pct	TAA	T	0.1281	0.0073	0.0102	0.1289	-0.0311	0.003	24.64	---	0	1.402	2	0.3044	Cholesteryl Esters to Total Lipids in Small VLDL percentage	%	Relative lipoprotein lipid concentrations	Small VLDL ratios	Percentage	23601	23901	-0.11224	0.0862838	0.71373	-0.0115585	0.027253	0.172967	-0.0312799	0.00301197	24.5382	rs10787516||rs10787518||rs10885531||rs2429511||rs2782982||rs4619105||rs55720524||rs7079542||rs72823013||rs72823014||rs72823020	TRUE	intergenic_variant	MODIFIER	-	-	2.454	0.987505	115786233	rs72823013	intergenic_variant	MODIFIER	-	-	13.10	ADRB1 (5538) - ENSG00000043591	ADRB1 (5538) - ENSG00000043591
10_38	113582303	116121878	FALSE	10	115799477	114039718	rs4917675	chr10:115799477_C_T	L_LDL_PL_pct	T	C	0.2558	0.0072	0.712	0.7935	0.0153	0.0023	10.56	+++	0	0.358	2	0.07766	Phospholipids to Total Lipids in Large LDL percentage	%	Relative lipoprotein lipid concentrations	Large LDL ratios	Percentage	23614	23914	-0.00481928	0.0199277	0.0921024	-0.0105106	0.0182775	0.247757	-0.0155628	0.00233801	10.5519	rs10787516||rs10787518||rs10885531||rs1801253||rs2429511||rs2484294||rs2773469||rs2782980||rs2782982||rs4619105||rs55720524||rs597371||rs67234920||rs677062||rs68122733||rs686239||rs7076938||rs7079542||rs72823013||rs72823014||rs72823020||rs740746	TRUE	upstream_gene_variant	MODIFIER	ADRB1	ENSG00000043591	1.976	0.937934	115801595	rs2050395	upstream_gene_variant	MODIFIER	ENSG00000043591	ADRB1	2.310	ADRB1 (4329) - ENSG00000043591	ADRB1 (4329) - ENSG00000043591
10_38	113582303	116121878	FALSE	10	115805056	114045297	rs1801253	chr10:115805056_C_G	HDL_TG	G	C	0.7348	0.0265	0.5255	0.742	-0.0199	0.0022	18.81	---	0	1.254	2	0.2722	Triglycerides in HDL	mmol/L	Triglycerides		Composite	23410	23710	-0.00413627	0.0175797	0.089383	-0.0312177	0.0169095	1.18797	-0.02	0.00224232	18.3288	rs10787516||rs10787517||rs10787518||rs10885531||rs1801253||rs180943||rs2429511||rs2484294||rs2773469||rs2782980||rs2782982||rs686239||rs7076938||rs740746	TRUE	missense_variant	MODERATE	ADRB1	ENSG00000043591	14.99	0.986295	115798895	rs2773469	upstream_gene_variant	MODIFIER	ENSG00000043591	ADRB1	7.949	ADRB1 (1250) - ENSG00000043591	ADRB1 (1250) - ENSG00000043591
10_38	113582303	116121878	FALSE	10	115805056	114045297	rs1801253	chr10:115805056_C_G	IDL_TG	G	C	0.7347	0.0267	0.5255	0.742	-0.0193	0.0022	17.25	---	0	1.597	2	0.3469	Triglycerides in IDL	mmol/L	Lipoprotein subclasses	IDL (average diameter 28.6 nm)	Non-derived	23529	23829	-0.00112908	0.0176053	0.0227959	-0.0316465	0.0169271	1.21082	-0.0193435	0.00226789	16.832	rs10787516||rs10787517||rs10787518||rs10885531||rs1801253||rs180943||rs2429511||rs2484294||rs2773469||rs2782980||rs2782982||rs686239||rs7076938||rs740746	TRUE	missense_variant	MODERATE	ADRB1	ENSG00000043591	14.99	0.986295	115798895	rs2773469	upstream_gene_variant	MODIFIER	ENSG00000043591	ADRB1	7.949	ADRB1 (1250) - ENSG00000043591	ADRB1 (1250) - ENSG00000043591
10_38	113582303	116121878	FALSE	10	115805056	114045297	rs1801253	chr10:115805056_C_G	LDL_TG	G	C	0.7347	0.027	0.5255	0.742	-0.0189	0.0023	16.18	---	0	1.247	2	0.2708	Triglycerides in LDL	mmol/L	Triglycerides		Composite	23409	23709	-0.00240439	0.0176943	0.0496778	-0.0293272	0.0169937	1.07372	-0.0189824	0.00230146	15.7929	rs10787516||rs10787517||rs10787518||rs10885531||rs1801253||rs180943||rs2429511||rs2484294||rs2773469||rs2782980||rs2782982||rs686239||rs7076938||rs740746	TRUE	missense_variant	MODERATE	ADRB1	ENSG00000043591	14.99	0.986295	115798895	rs2773469	upstream_gene_variant	MODIFIER	ENSG00000043591	ADRB1	7.949	ADRB1 (1250) - ENSG00000043591	ADRB1 (1250) - ENSG00000043591
10_38	113582303	116121878	FALSE	10	115805056	114045297	rs1801253	chr10:115805056_C_G	L_LDL_TG	G	C	0.7347	0.0269	0.5255	0.742	-0.0187	0.0023	15.89	---	0	1.091	2	0.2368	Triglycerides in Large LDL	mmol/L	Lipoprotein subclasses	Large LDL (average diameter 25.5 nm)	Non-derived	23536	23836	-0.00295639	0.0177152	0.0617503	-0.0280004	0.0169812	1.00364	-0.0187694	0.00229654	15.5214	rs10787516||rs10787517||rs10787518||rs10885531||rs1801253||rs180943||rs2429511||rs2484294||rs2773469||rs2782980||rs2782982||rs686239||rs7076938||rs740746	TRUE	missense_variant	MODERATE	ADRB1	ENSG00000043591	14.99	0.986295	115798895	rs2773469	upstream_gene_variant	MODIFIER	ENSG00000043591	ADRB1	7.949	ADRB1 (1250) - ENSG00000043591	ADRB1 (1250) - ENSG00000043591
10_38	113582303	116121878	FALSE	10	115805056	114045297	rs1801253	chr10:115805056_C_G	L_VLDL_C	G	C	0.7345	0.0276	0.5255	0.742	-0.0183	0.0023	14.84	--+	0	1.475	2	0.3203	Cholesterol in Large VLDL	mmol/L	Lipoprotein subclasses	Large VLDL (average diameter 53.6 nm)	Composite	23498	23798	0.00188659	0.017458	0.0390802	-0.024358	0.0167716	0.83444	-0.018506	0.00233017	14.7009	rs10787516||rs10787517||rs10787518||rs10885531||rs1801253||rs180943||rs2429511||rs2484294||rs2773469||rs2782980||rs2782982||rs686239||rs7076938||rs740746	TRUE	missense_variant	MODERATE	ADRB1	ENSG00000043591	14.99	0.986295	115798895	rs2773469	upstream_gene_variant	MODIFIER	ENSG00000043591	ADRB1	7.949	ADRB1 (1250) - ENSG00000043591	ADRB1 (1250) - ENSG00000043591
10_38	113582303	116121878	FALSE	10	115805056	114045297	rs1801253	chr10:115805056_C_G	L_VLDL_FC	G	C	0.7346	0.0273	0.5255	0.742	-0.019	0.0023	16.46	--+	0	1.51	2	0.3278	Free Cholesterol in Large VLDL	mmol/L	Lipoprotein subclasses	Large VLDL (average diameter 53.6 nm)	Non-derived	23500	23800	0.000702437	0.0173951	0.0142193	-0.0268438	0.0167084	0.966005	-0.0191855	0.00229348	16.2218	rs10787516||rs10787517||rs10787518||rs10885531||rs1801253||rs180943||rs2429511||rs2484294||rs2773469||rs2782980||rs2782982||rs686239||rs7076938||rs740746	TRUE	missense_variant	MODERATE	ADRB1	ENSG00000043591	14.99	0.986295	115798895	rs2773469	upstream_gene_variant	MODIFIER	ENSG00000043591	ADRB1	7.949	ADRB1 (1250) - ENSG00000043591	ADRB1 (1250) - ENSG00000043591
10_38	113582303	116121878	FALSE	10	115805056	114045297	rs1801253	chr10:115805056_C_G	L_VLDL_L	G	C	0.7346	0.0272	0.5255	0.742	-0.0181	0.0022	15.12	--+	0	1.252	2	0.2719	Total Lipids in Large VLDL	mmol/L	Lipoprotein subclasses	Large VLDL (average diameter 53.6 nm)	Composite	23496	23796	9.04657e-05	0.0173927	0.0018061	-0.0245811	0.0167146	0.849587	-0.0183037	0.00228698	14.9173	rs10787516||rs10787517||rs10787518||rs10885531||rs1801253||rs180943||rs2429511||rs2484294||rs2773469||rs2782980||rs2782982||rs686239||rs7076938||rs740746	TRUE	missense_variant	MODERATE	ADRB1	ENSG00000043591	14.99	0.986295	115798895	rs2773469	upstream_gene_variant	MODIFIER	ENSG00000043591	ADRB1	7.949	ADRB1 (1250) - ENSG00000043591	ADRB1 (1250) - ENSG00000043591
10_38	113582303	116121878	FALSE	10	115805056	114045297	rs1801253	chr10:115805056_C_G	L_VLDL_P	G	C	0.7346	0.0272	0.5255	0.742	-0.0186	0.0022	15.89	--+	0	1.544	2	0.3352	Concentration of Large VLDL Particles	mmol/L	Lipoprotein subclasses	Large VLDL (average diameter 53.6 nm)	Non-derived	23495	23795	0.00150326	0.0174056	0.0309687	-0.0261479	0.0167321	0.927698	-0.01878	0.00228442	15.6947	rs10787516||rs10787517||rs10787518||rs10885531||rs1801253||rs180943||rs2429511||rs2484294||rs2773469||rs2782980||rs2782982||rs686239||rs7076938||rs740746	TRUE	missense_variant	MODERATE	ADRB1	ENSG00000043591	14.99	0.986295	115798895	rs2773469	upstream_gene_variant	MODIFIER	ENSG00000043591	ADRB1	7.949	ADRB1 (1250) - ENSG00000043591	ADRB1 (1250) - ENSG00000043591
10_38	113582303	116121878	FALSE	10	115805056	114045297	rs1801253	chr10:115805056_C_G	L_VLDL_PL	G	C	0.7346	0.0272	0.5255	0.742	-0.0194	0.0022	17.44	---	0	1.373	2	0.298	Phospholipids in Large VLDL	mmol/L	Lipoprotein subclasses	Large VLDL (average diameter 53.6 nm)	Non-derived	23497	23797	-0.00126212	0.017308	0.0260096	-0.028035	0.0166907	1.03142	-0.0195891	0.00227631	17.1197	rs10787516||rs10787517||rs10787518||rs10885531||rs1801253||rs180943||rs2429511||rs2484294||rs2773469||rs2782980||rs2782982||rs686239||rs7076938||rs740746	TRUE	missense_variant	MODERATE	ADRB1	ENSG00000043591	14.99	0.986295	115798895	rs2773469	upstream_gene_variant	MODIFIER	ENSG00000043591	ADRB1	7.949	ADRB1 (1250) - ENSG00000043591	ADRB1 (1250) - ENSG00000043591
10_38	113582303	116121878	FALSE	10	115805056	114045297	rs1801253	chr10:115805056_C_G	L_VLDL_TG	G	C	0.7346	0.027	0.5255	0.742	-0.0167	0.0022	13.08	---	0	0.926	2	0.2011	Triglycerides in Large VLDL	mmol/L	Lipoprotein subclasses	Large VLDL (average diameter 53.6 nm)	Non-derived	23501	23801	-0.00144594	0.0174225	0.0297196	-0.0233563	0.0167165	0.789538	-0.0167893	0.00227036	12.8495	rs10787516||rs10787517||rs10787518||rs10885531||rs1801253||rs180943||rs2429511||rs2484294||rs2773469||rs2782980||rs2782982||rs686239||rs7076938||rs740746	TRUE	missense_variant	MODERATE	ADRB1	ENSG00000043591	14.99	0.986295	115798895	rs2773469	upstream_gene_variant	MODIFIER	ENSG00000043591	ADRB1	7.949	ADRB1 (1250) - ENSG00000043591	ADRB1 (1250) - ENSG00000043591
10_38	113582303	116121878	FALSE	10	115805056	114045297	rs1801253	chr10:115805056_C_G	MUFA_pct	G	C	0.7349	0.026	0.5255	0.742	-0.0146	0.0022	10.85	---	50.9	4.075	2	0.8849	Monounsaturated Fatty Acids to Total Fatty Acids percentage	%	Fatty acids	Fatty acid ratios	Percentage	23454	23754	-0.000901368	0.017615	0.0180955	-0.0458305	0.0168007	2.19559	-0.0143279	0.00220395	10.0982	rs10787516||rs10787517||rs10787518||rs10885531||rs1801253||rs180943||rs2429511||rs2484294||rs2773469||rs2782980||rs2782982||rs686239||rs7076938||rs740746	TRUE	missense_variant	MODERATE	ADRB1	ENSG00000043591	14.99	0.986295	115798895	rs2773469	upstream_gene_variant	MODIFIER	ENSG00000043591	ADRB1	7.949	ADRB1 (1250) - ENSG00000043591	ADRB1 (1250) - ENSG00000043591
10_38	113582303	116121878	FALSE	10	115805056	114045297	rs1801253	chr10:115805056_C_G	M_HDL_CE_pct	G	C	0.7348	0.0264	0.5255	0.742	0.0245	0.0022	28.32	+++	0	0.886	2	0.1924	Cholesteryl Esters to Total Lipids in Medium HDL percentage	%	Relative lipoprotein lipid concentrations	Medium HDL ratios	Percentage	23641	23941	0.00979404	0.0174954	0.239871	0.0315314	0.0167103	1.22791	0.0246101	0.00222687	27.6661	rs10787516||rs10787517||rs10787518||rs10885531||rs1801253||rs180943||rs2429511||rs2484294||rs2773469||rs2782980||rs2782982||rs686239||rs7076938||rs740746	TRUE	missense_variant	MODERATE	ADRB1	ENSG00000043591	14.99	0.986295	115798895	rs2773469	upstream_gene_variant	MODIFIER	ENSG00000043591	ADRB1	7.949	ADRB1 (1250) - ENSG00000043591	ADRB1 (1250) - ENSG00000043591
10_38	113582303	116121878	FALSE	10	115805056	114045297	rs1801253	chr10:115805056_C_G	M_HDL_C_pct	G	C	0.7349	0.026	0.5255	0.742	0.0245	0.0021	29.85	+++	0	0.71	2	0.1542	Cholesterol to Total Lipids in Medium HDL percentage	%	Relative lipoprotein lipid concentrations	Medium HDL ratios	Percentage	23640	23940	0.0125124	0.0173077	0.328161	0.0323724	0.016443	1.30999	0.0245855	0.00216933	29.0465	rs10787516||rs10787517||rs10787518||rs10885531||rs1801253||rs180943||rs2429511||rs2484294||rs2773469||rs2782980||rs2782982||rs686239||rs7076938||rs740746	TRUE	missense_variant	MODERATE	ADRB1	ENSG00000043591	14.99	0.986295	115798895	rs2773469	upstream_gene_variant	MODIFIER	ENSG00000043591	ADRB1	7.949	ADRB1 (1250) - ENSG00000043591	ADRB1 (1250) - ENSG00000043591
10_38	113582303	116121878	FALSE	10	115805056	114045297	rs1801253	chr10:115805056_C_G	M_HDL_PL_pct	G	C	0.7349	0.0259	0.5255	0.742	-0.0211	0.0021	22.15	---	0	0.303	2	0.06585	Phospholipids to Total Lipids in Medium HDL percentage	%	Relative lipoprotein lipid concentrations	Medium HDL ratios	Percentage	23639	23939	-0.0154961	0.0174242	0.427341	-0.0284617	0.0165028	1.07269	-0.021032	0.00217492	21.3941	rs10787516||rs10787517||rs10787518||rs10885531||rs1801253||rs180943||rs2429511||rs2484294||rs2773469||rs2782980||rs2782982||rs686239||rs7076938||rs740746	TRUE	missense_variant	MODERATE	ADRB1	ENSG00000043591	14.99	0.986295	115798895	rs2773469	upstream_gene_variant	MODIFIER	ENSG00000043591	ADRB1	7.949	ADRB1 (1250) - ENSG00000043591	ADRB1 (1250) - ENSG00000043591
10_38	113582303	116121878	FALSE	10	115805056	114045297	rs1801253	chr10:115805056_C_G	M_HDL_TG	G	C	0.7348	0.0266	0.5255	0.742	-0.0197	0.0022	18.24	---	0	0.908	2	0.1971	Triglycerides in Medium HDL	mmol/L	Lipoprotein subclasses	Medium HDL (average diameter 10.9 nm)	Non-derived	23571	23871	-0.00549171	0.0175904	0.122117	-0.0282312	0.0169352	1.01994	-0.0197816	0.00225175	17.8058	rs10787516||rs10787517||rs10787518||rs10885531||rs1801253||rs180943||rs2429511||rs2484294||rs2773469||rs2782980||rs2782982||rs686239||rs7076938||rs740746	TRUE	missense_variant	MODERATE	ADRB1	ENSG00000043591	14.99	0.986295	115798895	rs2773469	upstream_gene_variant	MODIFIER	ENSG00000043591	ADRB1	7.949	ADRB1 (1250) - ENSG00000043591	ADRB1 (1250) - ENSG00000043591
10_38	113582303	116121878	FALSE	10	115805056	114045297	rs1801253	chr10:115805056_C_G	M_HDL_TG_pct	G	C	0.7349	0.0261	0.5255	0.742	-0.0253	0.0021	31.36	---	0	1.227	2	0.2664	Triglycerides to Total Lipids in Medium HDL percentage	%	Relative lipoprotein lipid concentrations	Medium HDL ratios	Percentage	23643	23943	-0.008483	0.0173998	0.20351	-0.034182	0.0165233	1.41372	-0.0254368	0.00218338	30.6405	rs10787516||rs10787517||rs10787518||rs10885531||rs1801253||rs180943||rs2429511||rs2484294||rs2773469||rs2782980||rs2782982||rs686239||rs7076938||rs740746	TRUE	missense_variant	MODERATE	ADRB1	ENSG00000043591	14.99	0.986295	115798895	rs2773469	upstream_gene_variant	MODIFIER	ENSG00000043591	ADRB1	7.949	ADRB1 (1250) - ENSG00000043591	ADRB1 (1250) - ENSG00000043591
10_38	113582303	116121878	FALSE	10	115805056	114045297	rs1801253	chr10:115805056_C_G	M_LDL_FC_pct	G	C	0.7349	0.0259	0.5255	0.742	0.0175	0.0021	15.65	+++	0	1.996	2	0.4334	Free Cholesterol to Total Lipids in Medium LDL percentage	%	Relative lipoprotein lipid concentrations	Medium LDL ratios	Percentage	23622	23922	0.00950746	0.0173731	0.233435	0.0395646	0.0165724	1.77035	0.0172655	0.0021689	14.7662	rs10787516||rs10787517||rs10787518||rs10885531||rs1801253||rs180943||rs2429511||rs2484294||rs2773469||rs2782980||rs2782982||rs686239||rs7076938||rs740746	TRUE	missense_variant	MODERATE	ADRB1	ENSG00000043591	14.99	0.986295	115798895	rs2773469	upstream_gene_variant	MODIFIER	ENSG00000043591	ADRB1	7.949	ADRB1 (1250) - ENSG00000043591	ADRB1 (1250) - ENSG00000043591
10_38	113582303	116121878	FALSE	10	115805056	114045297	rs1801253	chr10:115805056_C_G	M_VLDL_TG	G	C	0.7346	0.0272	0.5255	0.742	-0.017	0.0023	13.36	--+	0	1.149	2	0.2494	Triglycerides in Medium VLDL	mmol/L	Lipoprotein subclasses	Medium VLDL (average diameter 44.5 nm)	Non-derived	23508	23808	0.00104947	0.0174756	0.0213115	-0.0214393	0.0167997	0.694876	-0.0172534	0.00229479	13.2564	rs10787516||rs10787517||rs10787518||rs10885531||rs1801253||rs180943||rs2429511||rs2484294||rs2773469||rs2782980||rs2782982||rs686239||rs7076938||rs740746	TRUE	missense_variant	MODERATE	ADRB1	ENSG00000043591	14.99	0.986295	115798895	rs2773469	upstream_gene_variant	MODIFIER	ENSG00000043591	ADRB1	7.949	ADRB1 (1250) - ENSG00000043591	ADRB1 (1250) - ENSG00000043591
10_38	113582303	116121878	FALSE	10	115805056	114045297	rs1801253	chr10:115805056_C_G	Omega_6_pct	G	C	0.7347	0.0267	0.5255	0.742	0.0156	0.0022	11.85	+++	0	0.64	2	0.1391	Omega-6 Fatty Acids to Total Fatty Acids percentage	%	Fatty acids	Fatty acid ratios	Percentage	23452	23752	0.00974155	0.0174239	0.239502	0.0278008	0.0168323	1.00608	0.0154972	0.00224264	11.3153	rs10787516||rs10787517||rs10787518||rs10885531||rs1801253||rs180943||rs2429511||rs2484294||rs2773469||rs2782980||rs2782982||rs686239||rs7076938||rs740746	TRUE	missense_variant	MODERATE	ADRB1	ENSG00000043591	14.99	0.986295	115798895	rs2773469	upstream_gene_variant	MODIFIER	ENSG00000043591	ADRB1	7.949	ADRB1 (1250) - ENSG00000043591	ADRB1 (1250) - ENSG00000043591
10_38	113582303	116121878	FALSE	10	115805056	114045297	rs1801253	chr10:115805056_C_G	PUFA_by_MUFA	G	C	0.7348	0.0263	0.5255	0.742	0.0164	0.0022	13.18	+++	38	3.226	2	0.7005	Polyunsaturated Fatty Acids to Monounsaturated Fatty Acids ratio	ratio	Fatty acids	Fatty acid ratios	Ratio	23458	23758	0.00519087	0.0175372	0.115071	0.0446885	0.0169164	2.08363	0.016079	0.00222206	12.3354	rs10787516||rs10787517||rs10787518||rs10885531||rs1801253||rs180943||rs2429511||rs2484294||rs2773469||rs2782980||rs2782982||rs686239||rs7076938||rs740746	TRUE	missense_variant	MODERATE	ADRB1	ENSG00000043591	14.99	0.986295	115798895	rs2773469	upstream_gene_variant	MODIFIER	ENSG00000043591	ADRB1	7.949	ADRB1 (1250) - ENSG00000043591	ADRB1 (1250) - ENSG00000043591
10_38	113582303	116121878	FALSE	10	115805056	114045297	rs1801253	chr10:115805056_C_G	PUFA_pct	G	C	0.7347	0.0269	0.5255	0.742	0.017	0.0022	13.66	+++	28.1	2.78	2	0.6037	Polyunsaturated Fatty Acids to Total Fatty Acids percentage	%	Fatty acids	Fatty acid ratios	Percentage	23453	23753	0.00983544	0.017378	0.243049	0.0442952	0.0170017	2.03724	0.0165892	0.00225682	12.7051	rs10787516||rs10787517||rs10787518||rs10885531||rs1801253||rs180943||rs2429511||rs2484294||rs2773469||rs2782980||rs2782982||rs686239||rs7076938||rs740746	TRUE	missense_variant	MODERATE	ADRB1	ENSG00000043591	14.99	0.986295	115798895	rs2773469	upstream_gene_variant	MODIFIER	ENSG00000043591	ADRB1	7.949	ADRB1 (1250) - ENSG00000043591	ADRB1 (1250) - ENSG00000043591
10_38	113582303	116121878	FALSE	10	115805056	114045297	rs1801253	chr10:115805056_C_G	S_HDL_C_pct	G	C	0.7347	0.0269	0.5255	0.742	0.0162	0.0022	12.56	+++	0	1.29	2	0.2801	Cholesterol to Total Lipids in Small HDL percentage	%	Relative lipoprotein lipid concentrations	Small HDL ratios	Percentage	23645	23945	0.00859153	0.0173849	0.206791	0.0338034	0.016851	1.34819	0.0160082	0.00225479	11.9028	rs10787516||rs10787517||rs10787518||rs10885531||rs1801253||rs180943||rs2429511||rs2484294||rs2773469||rs2782980||rs2782982||rs686239||rs7076938||rs740746	TRUE	missense_variant	MODERATE	ADRB1	ENSG00000043591	14.99	0.986295	115798895	rs2773469	upstream_gene_variant	MODIFIER	ENSG00000043591	ADRB1	7.949	ADRB1 (1250) - ENSG00000043591	ADRB1 (1250) - ENSG00000043591
10_38	113582303	116121878	FALSE	10	115805056	114045297	rs1801253	chr10:115805056_C_G	S_HDL_TG	G	C	0.7348	0.0263	0.5255	0.742	-0.0223	0.0022	23.9	---	0	1.191	2	0.2586	Triglycerides in Small HDL	mmol/L	Lipoprotein subclasses	Small HDL (average diameter 8.7 nm)	Non-derived	23578	23878	-0.00515518	0.017464	0.114724	-0.0302545	0.0168397	1.14029	-0.0224384	0.00221308	23.4306	rs10787516||rs10787517||rs10787518||rs10885531||rs1801253||rs180943||rs2429511||rs2484294||rs2773469||rs2782980||rs2782982||rs686239||rs7076938||rs740746	TRUE	missense_variant	MODERATE	ADRB1	ENSG00000043591	14.99	0.986295	115798895	rs2773469	upstream_gene_variant	MODIFIER	ENSG00000043591	ADRB1	7.949	ADRB1 (1250) - ENSG00000043591	ADRB1 (1250) - ENSG00000043591
10_38	113582303	116121878	FALSE	10	115805056	114045297	rs1801253	chr10:115805056_C_G	S_HDL_TG_pct	G	C	0.7349	0.0261	0.5255	0.742	-0.0241	0.0021	29.13	---	0	1.166	2	0.2531	Triglycerides to Total Lipids in Small HDL percentage	%	Relative lipoprotein lipid concentrations	Small HDL ratios	Percentage	23648	23948	-0.0104085	0.0172089	0.263371	-0.0360259	0.0163437	1.56058	-0.0241258	0.00216003	28.2388	rs10787516||rs10787517||rs10787518||rs10885531||rs1801253||rs180943||rs2429511||rs2484294||rs2773469||rs2782980||rs2782982||rs686239||rs7076938||rs740746	TRUE	missense_variant	MODERATE	ADRB1	ENSG00000043591	14.99	0.986295	115798895	rs2773469	upstream_gene_variant	MODIFIER	ENSG00000043591	ADRB1	7.949	ADRB1 (1250) - ENSG00000043591	ADRB1 (1250) - ENSG00000043591
10_38	113582303	116121878	FALSE	10	115805056	114045297	rs1801253	chr10:115805056_C_G	S_LDL_FC_pct	G	C	0.7348	0.0264	0.5255	0.742	0.0146	0.0022	10.85	+++	23	2.599	2	0.5643	Free Cholesterol to Total Lipids in Small LDL percentage	%	Relative lipoprotein lipid concentrations	Small LDL ratios	Percentage	23627	23927	0.000672917	0.0172559	0.013724	0.0378497	0.0166906	1.63178	0.0144164	0.00219616	10.2819	rs10787516||rs10787517||rs10787518||rs10885531||rs1801253||rs180943||rs2429511||rs2484294||rs2773469||rs2782980||rs2782982||rs686239||rs7076938||rs740746	TRUE	missense_variant	MODERATE	ADRB1	ENSG00000043591	14.99	0.986295	115798895	rs2773469	upstream_gene_variant	MODIFIER	ENSG00000043591	ADRB1	7.949	ADRB1 (1250) - ENSG00000043591	ADRB1 (1250) - ENSG00000043591
10_38	113582303	116121878	FALSE	10	115805056	114045297	rs1801253	chr10:115805056_C_G	S_VLDL_TG	G	C	0.7347	0.0267	0.5255	0.742	-0.0184	0.0022	16.07	--+	0	1.602	2	0.3479	Triglycerides in Small VLDL	mmol/L	Lipoprotein subclasses	Small VLDL (average diameter 36.8 nm)	Non-derived	23515	23815	0.000365204	0.0174421	0.00731613	-0.0296064	0.0168183	1.10599	-0.0184683	0.00224312	15.7397	rs10787516||rs10787517||rs10787518||rs10885531||rs1801253||rs180943||rs2429511||rs2484294||rs2773469||rs2782980||rs2782982||rs686239||rs7076938||rs740746	TRUE	missense_variant	MODERATE	ADRB1	ENSG00000043591	14.99	0.986295	115798895	rs2773469	upstream_gene_variant	MODIFIER	ENSG00000043591	ADRB1	7.949	ADRB1 (1250) - ENSG00000043591	ADRB1 (1250) - ENSG00000043591
10_38	113582303	116121878	FALSE	10	115805056	114045297	rs1801253	chr10:115805056_C_G	TG_by_PG	G	C	0.7348	0.0263	0.5255	0.742	-0.02	0.0021	20.6	---	0	1.415	2	0.3072	Triglycerides to Phosphoglycerides ratio	ratio	Other lipids		Ratio	23435	23735	-0.00715689	0.0169381	0.17222	-0.0348288	0.0161917	1.50205	-0.0199305	0.0021427	19.8591	rs10787516||rs10787517||rs10787518||rs10885531||rs1801253||rs180943||rs2429511||rs2484294||rs2773469||rs2782980||rs2782982||rs686239||rs7076938||rs740746	TRUE	missense_variant	MODERATE	ADRB1	ENSG00000043591	14.99	0.986295	115798895	rs2773469	upstream_gene_variant	MODIFIER	ENSG00000043591	ADRB1	7.949	ADRB1 (1250) - ENSG00000043591	ADRB1 (1250) - ENSG00000043591
10_38	113582303	116121878	FALSE	10	115805056	114045297	rs1801253	chr10:115805056_C_G	Total_TG	G	C	0.7347	0.0269	0.5255	0.742	-0.0189	0.0022	16.62	--+	0	1.805	2	0.3919	Total Triglycerides	mmol/L	Triglycerides		Composite	23407	23707	0.000752831	0.0174888	0.0151738	-0.031256	0.0168394	1.19766	-0.0190436	0.00227361	16.2613	rs10787516||rs10787517||rs10787518||rs10885531||rs1801253||rs180943||rs2429511||rs2484294||rs2773469||rs2782980||rs2782982||rs686239||rs7076938||rs740746	TRUE	missense_variant	MODERATE	ADRB1	ENSG00000043591	14.99	0.986295	115798895	rs2773469	upstream_gene_variant	MODIFIER	ENSG00000043591	ADRB1	7.949	ADRB1 (1250) - ENSG00000043591	ADRB1 (1250) - ENSG00000043591
10_38	113582303	116121878	FALSE	10	115805056	114045297	rs1801253	chr10:115805056_C_G	Unsaturation	G	C	0.7346	0.0271	0.5255	0.742	0.0152	0.0021	11.76	+++	62.1	5.283	2	1.147	Degree of Unsaturation	degree	Fatty acids		Non-derived	23443	23743	0.0130333	0.0167327	0.360483	0.0520436	0.016204	2.87971	0.0145189	0.00218617	10.5072	rs10787516||rs10787517||rs10787518||rs10885531||rs1801253||rs180943||rs2429511||rs2484294||rs2773469||rs2782980||rs2782982||rs686239||rs7076938||rs740746	TRUE	missense_variant	MODERATE	ADRB1	ENSG00000043591	14.99	0.986295	115798895	rs2773469	upstream_gene_variant	MODIFIER	ENSG00000043591	ADRB1	7.949	ADRB1 (1250) - ENSG00000043591	ADRB1 (1250) - ENSG00000043591
10_38	113582303	116121878	FALSE	10	115805056	114045297	rs1801253	chr10:115805056_C_G	VLDL_L	G	C	0.7345	0.0276	0.5255	0.742	-0.0182	0.0023	14.59	--+	5.1	2.107	2	0.4574	Total Lipids in VLDL	mmol/L	Total lipids		Composite	23424	23724	0.00553367	0.017568	0.123336	-0.0269977	0.0168368	0.963266	-0.0184176	0.00233925	14.4616	rs10787516||rs10787517||rs10787518||rs10885531||rs1801253||rs180943||rs2429511||rs2484294||rs2773469||rs2782980||rs2782982||rs686239||rs7076938||rs740746	TRUE	missense_variant	MODERATE	ADRB1	ENSG00000043591	14.99	0.986295	115798895	rs2773469	upstream_gene_variant	MODIFIER	ENSG00000043591	ADRB1	7.949	ADRB1 (1250) - ENSG00000043591	ADRB1 (1250) - ENSG00000043591
10_38	113582303	116121878	FALSE	10	115805056	114045297	rs1801253	chr10:115805056_C_G	VLDL_PL	G	C	0.7344	0.0278	0.5255	0.742	-0.0177	0.0023	13.56	--+	0	1.876	2	0.4074	Phospholipids in VLDL	mmol/L	Phospholipids		Composite	23412	23712	0.00466268	0.0176029	0.101768	-0.0262185	0.0168663	0.920574	-0.0179003	0.00236474	13.4269	rs10787516||rs10787517||rs10787518||rs10885531||rs1801253||rs180943||rs2429511||rs2484294||rs2773469||rs2782980||rs2782982||rs686239||rs7076938||rs740746	TRUE	missense_variant	MODERATE	ADRB1	ENSG00000043591	14.99	0.986295	115798895	rs2773469	upstream_gene_variant	MODIFIER	ENSG00000043591	ADRB1	7.949	ADRB1 (1250) - ENSG00000043591	ADRB1 (1250) - ENSG00000043591
10_38	113582303	116121878	FALSE	10	115805056	114045297	rs1801253	chr10:115805056_C_G	VLDL_TG	G	C	0.7347	0.027	0.5255	0.742	-0.018	0.0022	15.24	--+	0	1.732	2	0.3761	Triglycerides in VLDL	mmol/L	Triglycerides		Composite	23408	23708	0.00134039	0.0174078	0.0275083	-0.0297861	0.0167628	1.12158	-0.0181298	0.00226485	14.9224	rs10787516||rs10787517||rs10787518||rs10885531||rs1801253||rs180943||rs2429511||rs2484294||rs2773469||rs2782980||rs2782982||rs686239||rs7076938||rs740746	TRUE	missense_variant	MODERATE	ADRB1	ENSG00000043591	14.99	0.986295	115798895	rs2773469	upstream_gene_variant	MODIFIER	ENSG00000043591	ADRB1	7.949	ADRB1 (1250) - ENSG00000043591	ADRB1 (1250) - ENSG00000043591
10_38	113582303	116121878	FALSE	10	115805056	114045297	rs1801253	chr10:115805056_C_G	XL_HDL_CE_pct	G	C	0.7346	0.0273	0.5255	0.742	0.0146	0.0023	9.77	+++	11.1	2.25	2	0.4887	Cholesteryl Esters to Total Lipids in Very Large HDL percentage	%	Relative lipoprotein lipid concentrations	Very large HDL ratios	Percentage	23631	23931	0.0165008	0.0177279	0.453499	0.0396367	0.0168892	1.7228	0.0141241	0.0023323	8.85491	rs10787516||rs10787517||rs10787518||rs10885531||rs1801253||rs180943||rs2429511||rs2484294||rs2773469||rs2782980||rs2782982||rs686239||rs7076938||rs740746	TRUE	missense_variant	MODERATE	ADRB1	ENSG00000043591	14.99	0.986295	115798895	rs2773469	upstream_gene_variant	MODIFIER	ENSG00000043591	ADRB1	7.949	ADRB1 (1250) - ENSG00000043591	ADRB1 (1250) - ENSG00000043591
10_38	113582303	116121878	FALSE	10	115805056	114045297	rs1801253	chr10:115805056_C_G	XL_VLDL_C	G	C	0.7345	0.0276	0.5255	0.742	-0.0184	0.0023	15.1	--+	0	1.415	2	0.3072	Cholesterol in Very Large VLDL	mmol/L	Lipoprotein subclasses	Very large VLDL (average diameter 64 nm)	Composite	23491	23791	0.000686407	0.0174655	0.0138329	-0.0261005	0.016751	0.923726	-0.0186276	0.00233106	14.8734	rs10787516||rs10787517||rs10787518||rs10885531||rs1801253||rs180943||rs2429511||rs2484294||rs2773469||rs2782980||rs2782982||rs686239||rs7076938||rs740746	TRUE	missense_variant	MODERATE	ADRB1	ENSG00000043591	14.99	0.986295	115798895	rs2773469	upstream_gene_variant	MODIFIER	ENSG00000043591	ADRB1	7.949	ADRB1 (1250) - ENSG00000043591	ADRB1 (1250) - ENSG00000043591
10_38	113582303	116121878	FALSE	10	115805056	114045297	rs1801253	chr10:115805056_C_G	XL_VLDL_FC	G	C	0.7346	0.0273	0.5255	0.742	-0.0188	0.0023	16.1	--+	0	1.791	2	0.3888	Free Cholesterol in Very Large VLDL	mmol/L	Lipoprotein subclasses	Very large VLDL (average diameter 64 nm)	Non-derived	23493	23793	0.00137481	0.0174492	0.0281675	-0.030001	0.0167265	1.13743	-0.0189735	0.00230128	15.7813	rs10787516||rs10787517||rs10787518||rs10885531||rs1801253||rs180943||rs2429511||rs2484294||rs2773469||rs2782980||rs2782982||rs686239||rs7076938||rs740746	TRUE	missense_variant	MODERATE	ADRB1	ENSG00000043591	14.99	0.986295	115798895	rs2773469	upstream_gene_variant	MODIFIER	ENSG00000043591	ADRB1	7.949	ADRB1 (1250) - ENSG00000043591	ADRB1 (1250) - ENSG00000043591
10_38	113582303	116121878	FALSE	10	115805056	114045297	rs1801253	chr10:115805056_C_G	XL_VLDL_L	G	C	0.7346	0.0271	0.5255	0.742	-0.0189	0.0022	16.7	---	0	1.595	2	0.3463	Total Lipids in Very Large VLDL	mmol/L	Lipoprotein subclasses	Very large VLDL (average diameter 64 nm)	Composite	23489	23789	-0.000501308	0.017387	0.0101062	-0.0303663	0.0167093	1.1601	-0.0190524	0.00227015	16.3228	rs10787516||rs10787517||rs10787518||rs10885531||rs1801253||rs180943||rs2429511||rs2484294||rs2773469||rs2782980||rs2782982||rs686239||rs7076938||rs740746	TRUE	missense_variant	MODERATE	ADRB1	ENSG00000043591	14.99	0.986295	115798895	rs2773469	upstream_gene_variant	MODIFIER	ENSG00000043591	ADRB1	7.949	ADRB1 (1250) - ENSG00000043591	ADRB1 (1250) - ENSG00000043591
10_38	113582303	116121878	FALSE	10	115805056	114045297	rs1801253	chr10:115805056_C_G	XL_VLDL_P	G	C	0.7346	0.0271	0.5255	0.742	-0.0195	0.0022	17.63	---	0	1.53	2	0.3323	Concentration of Very Large VLDL Particles	mmol/L	Lipoprotein subclasses	Very large VLDL (average diameter 64 nm)	Non-derived	23488	23788	-0.0010079	0.0173585	0.0205892	-0.0299981	0.0167174	1.1382	-0.0195787	0.0022657	17.2553	rs10787516||rs10787517||rs10787518||rs10885531||rs1801253||rs180943||rs2429511||rs2484294||rs2773469||rs2782980||rs2782982||rs686239||rs7076938||rs740746	TRUE	missense_variant	MODERATE	ADRB1	ENSG00000043591	14.99	0.986295	115798895	rs2773469	upstream_gene_variant	MODIFIER	ENSG00000043591	ADRB1	7.949	ADRB1 (1250) - ENSG00000043591	ADRB1 (1250) - ENSG00000043591
10_38	113582303	116121878	FALSE	10	115805056	114045297	rs1801253	chr10:115805056_C_G	XL_VLDL_PL	G	C	0.7346	0.0272	0.5255	0.742	-0.0191	0.0022	16.72	--+	0	1.754	2	0.3808	Phospholipids in Very Large VLDL	mmol/L	Lipoprotein subclasses	Very large VLDL (average diameter 64 nm)	Non-derived	23490	23790	0.000102868	0.0173913	0.00205447	-0.0312899	0.0167054	1.21422	-0.0192001	0.00228681	16.3355	rs10787516||rs10787517||rs10787518||rs10885531||rs1801253||rs180943||rs2429511||rs2484294||rs2773469||rs2782980||rs2782982||rs686239||rs7076938||rs740746	TRUE	missense_variant	MODERATE	ADRB1	ENSG00000043591	14.99	0.986295	115798895	rs2773469	upstream_gene_variant	MODIFIER	ENSG00000043591	ADRB1	7.949	ADRB1 (1250) - ENSG00000043591	ADRB1 (1250) - ENSG00000043591
10_38	113582303	116121878	FALSE	10	115805056	114045297	rs1801253	chr10:115805056_C_G	XS_VLDL_TG	G	C	0.7348	0.0266	0.5255	0.742	-0.0203	0.0022	19.41	--+	5.6	2.118	2	0.4599	Triglycerides in Very Small VLDL	mmol/L	Lipoprotein subclasses	Very small VLDL (average diameter 31.3 nm)	Non-derived	23522	23822	0.000508805	0.0175456	0.0101653	-0.0345493	0.0169093	1.38689	-0.0203846	0.00224561	18.9545	rs10787516||rs10787517||rs10787518||rs10885531||rs1801253||rs180943||rs2429511||rs2484294||rs2773469||rs2782980||rs2782982||rs686239||rs7076938||rs740746	TRUE	missense_variant	MODERATE	ADRB1	ENSG00000043591	14.99	0.986295	115798895	rs2773469	upstream_gene_variant	MODIFIER	ENSG00000043591	ADRB1	7.949	ADRB1 (1250) - ENSG00000043591	ADRB1 (1250) - ENSG00000043591
10_38	113582303	116121878	FALSE	10	115805056	114045297	rs1801253	chr10:115805056_C_G	XXL_VLDL_L	G	C	0.7347	0.0268	0.5255	0.742	-0.0167	0.0022	13.09	--+	50.5	4.041	2	0.8775	Total Lipids in Chylomicrons and Extremely Large VLDL	mmol/L	Lipoprotein subclasses	Chylomicrons and extremely large VLDL (particle diameters from 75 nm upwards)	Composite	23482	23782	0.0111421	0.0176026	0.2784	-0.0375373	0.0168001	1.59414	-0.0167653	0.00227235	12.7939	rs10787516||rs10787517||rs10787518||rs10885531||rs1801253||rs180943||rs2429511||rs2484294||rs2773469||rs2782980||rs2782982||rs686239||rs7076938||rs740746	TRUE	missense_variant	MODERATE	ADRB1	ENSG00000043591	14.99	0.986295	115798895	rs2773469	upstream_gene_variant	MODIFIER	ENSG00000043591	ADRB1	7.949	ADRB1 (1250) - ENSG00000043591	ADRB1 (1250) - ENSG00000043591
10_38	113582303	116121878	FALSE	10	115805056	114045297	rs1801253	chr10:115805056_C_G	XXL_VLDL_P	G	C	0.7347	0.0268	0.5255	0.742	-0.0176	0.0022	14.66	--+	53	4.251	2	0.9231	Concentration of Chylomicrons and Extremely Large VLDL Particles	mmol/L	Lipoprotein subclasses	Chylomicrons and extremely large VLDL (particle diameters from 75 nm upwards)	Non-derived	23481	23781	0.00923278	0.0175268	0.223048	-0.0408118	0.0168094	1.81856	-0.0176644	0.0022627	14.2316	rs10787516||rs10787517||rs10787518||rs10885531||rs1801253||rs180943||rs2429511||rs2484294||rs2773469||rs2782980||rs2782982||rs686239||rs7076938||rs740746	TRUE	missense_variant	MODERATE	ADRB1	ENSG00000043591	14.99	0.986295	115798895	rs2773469	upstream_gene_variant	MODIFIER	ENSG00000043591	ADRB1	7.949	ADRB1 (1250) - ENSG00000043591	ADRB1 (1250) - ENSG00000043591
10_38	113582303	116121878	FALSE	10	115813924	114054165	rs10787516	chr10:115813924_C_T	XXL_VLDL_C_pct	C	T	0.4963	0.0298	0.1209	0.552	0.0132	0.002	10.15	++-	0	0.436	2	0.09458	Cholesterol to Total Lipids in Chylomicrons and Extremely Large VLDL percentage	%	Relative lipoprotein lipid concentrations	Chylomicrons and extremely large VLDL ratios	Percentage	23580	23880	-0.00293215	0.0264643	0.040111	0.00976565	0.0145042	0.300371	0.0133831	0.00205326	10.1471	rs10787516||rs10787517||rs10787518||rs10885531||rs1801253||rs2429511||rs2484294||rs2773469||rs2782980||rs2782982||rs4619105||rs55720524||rs597371||rs67234920||rs68122733||rs686239||rs7076938||rs7079542||rs72823013||rs72823014||rs72823020||rs740746	TRUE	intergenic_variant	MODIFIER	-	-	3.563	0.832169	115801253	rs2429511	upstream_gene_variant	MODIFIER	ENSG00000043591	ADRB1	0.005	ADRB1 (7257) - ENSG00000043591	ADRB1 (10118) - ENSG00000043591
10_38	113582303	116121878	FALSE	10	115814806	114055047	rs10787517	chr10:115814806_A_T	VLDL_size	T	A	0.6095	0.011	0.5149	0.6111	-0.0151	0.002	12.73	--+	74.3	7.769	2	1.687	Average Diameter for VLDL Particles	nm	Lipoprotein particle sizes		Non-derived	23431	23731	0.0357989	0.0187589	1.24915	-0.00677513	0.0157616	0.175676	-0.0158441	0.00207888	13.6008	rs10787516||rs10787517||rs10787518||rs10885531||rs1801253||rs2429511||rs2484294||rs2773469||rs2782980||rs2782982||rs7076938||rs740746	TRUE														ADRB1 (8139) - ENSG00000043591	ADRB1 (11000) - ENSG00000043591
10_38	113582303	116121878	FALSE	10	115821878	114062119	rs10787518	chr10:115821878_A_T	L_VLDL_CE_pct	T	A	0.4969	0.0278	0.1045	0.5496	0.0158	0.0019	15.28	+-+	0	1.912	2	0.4152	Cholesteryl Esters to Total Lipids in Large VLDL percentage	%	Relative lipoprotein lipid concentrations	Large VLDL ratios	Percentage	23591	23891	0.0312483	0.0284631	0.565001	-0.00241492	0.0144075	0.0620384	0.0160738	0.0019726	15.4337	rs10787516||rs10787517||rs10787518||rs10885531||rs1801253||rs2429511||rs2484294||rs2773469||rs2782980||rs2782982||rs4619105||rs55720524||rs597371||rs67234920||rs68122733||rs686239||rs7076938||rs7079542||rs72823013||rs72823014||rs72823020||rs740746	TRUE	intergenic_variant	MODIFIER	-	-	6.981	0.824063	115801253	rs2429511	upstream_gene_variant	MODIFIER	ENSG00000043591	ADRB1	0.005	ADRB1 (15211) - ENSG00000043591	ADRB1 (18072) - ENSG00000043591
10_39	118078772	118704620	FALSE	10	118394551	116635040	rs2286779	chr10:118394551_C_G	L_VLDL_FC_pct	G	C	0.5189	0.0191	0.4153	0.6284	0.0141	0.002	11.56	+++	0	0.876	2	0.1903	Free Cholesterol to Total Lipids in Large VLDL percentage	%	Relative lipoprotein lipid concentrations	Large VLDL ratios	Percentage	23592	23892	0.0177085	0.0173557	0.512049	0.0273223	0.0146597	1.20514	0.0138113	0.00205414	10.7514	rs10787712||rs10885997||rs10885998||rs11197783||rs12783584||rs2218584||rs2286779||rs2301179||rs2915762||rs2915766||rs4751995||rs4751996||rs7910135	TRUE	intron_variant	MODIFIER	PNLIPRP2	ENSG00000165862	1.360	0.993481	118397894	rs4751996	missense_variant	MODERATE	ENSG00000165862	PNLIPRP2	4.701	PNLIPRP1 (25864) - ENSG00000187021	C10orf82 (34915) - ENSG00000165863
10_39	118078772	118704620	FALSE	10	118397894	116638383	rs4751996	chr10:118397894_A_G	LA_pct	A	G	0.5191	0.019	0.3719	0.5847	0.018	0.0019	19.67	+-+	55.2	4.461	2	0.9687	Linoleic Acid to Total Fatty Acids percentage	%	Fatty acids	Fatty acid ratios	Percentage	23456	23756	-0.00971996	0.0171005	0.244307	0.0104237	0.0139943	0.340693	-0.0186294	0.00197211	20.4551	rs10787712||rs10885997||rs10885998||rs11197783||rs12783584||rs2218584||rs2286779||rs2301179||rs2915762||rs2915766||rs4751995||rs4751996||rs7910135	TRUE	missense_variant	MODERATE	PNLIPRP2	ENSG00000165862	4.701	0.995192	118397884	rs4751995	splice_region_variant&splice_polypyrimidine_tract_variant&intron_variant	LOW	ENSG00000165862	PNLIPRP2	14.60	C10orf82 (25313) - ENSG00000165863	C10orf82 (31572) - ENSG00000165863
10_39	118078772	118704620	FALSE	10	118397894	116638383	rs4751996	chr10:118397894_A_G	L_HDL_CE_pct	A	G	0.5192	0.0183	0.3719	0.5847	0.0147	0.0019	14.29	+-+	39.7	3.318	2	0.7204	Cholesteryl Esters to Total Lipids in Large HDL percentage	%	Relative lipoprotein lipid concentrations	Large HDL ratios	Percentage	23636	23936	-0.0231509	0.0169267	0.765987	0.0100628	0.0141933	0.320266	-0.0149997	0.00190271	14.4965	rs10787712||rs10885997||rs10885998||rs11197783||rs12783584||rs2218584||rs2286779||rs2301179||rs2915762||rs2915766||rs4751995||rs4751996||rs7910135	TRUE	missense_variant	MODERATE	PNLIPRP2	ENSG00000165862	4.701	0.995192	118397884	rs4751995	splice_region_variant&splice_polypyrimidine_tract_variant&intron_variant	LOW	ENSG00000165862	PNLIPRP2	14.60	C10orf82 (25313) - ENSG00000165863	C10orf82 (31572) - ENSG00000165863
10_39	118078772	118704620	FALSE	10	118397894	116638383	rs4751996	chr10:118397894_A_G	L_HDL_TG_pct	A	G	0.5192	0.0182	0.3719	0.5847	-0.0143	0.0018	14.14	---	0	0.885	2	0.1922	Triglycerides to Total Lipids in Large HDL percentage	%	Relative lipoprotein lipid concentrations	Large HDL ratios	Percentage	23638	23938	0.0204048	0.0167127	0.653415	0.00225703	0.0139559	0.0597216	0.0144576	0.00186806	14.0004	rs10787712||rs10885997||rs10885998||rs11197783||rs12783584||rs2218584||rs2286779||rs2301179||rs2915762||rs2915766||rs4751995||rs4751996||rs7910135	TRUE	missense_variant	MODERATE	PNLIPRP2	ENSG00000165862	4.701	0.995192	118397884	rs4751995	splice_region_variant&splice_polypyrimidine_tract_variant&intron_variant	LOW	ENSG00000165862	PNLIPRP2	14.60	C10orf82 (25313) - ENSG00000165863	C10orf82 (31572) - ENSG00000165863
10_39	118078772	118704620	FALSE	10	118397894	116638383	rs4751996	chr10:118397894_A_G	Omega_6_by_Omega_3	A	G	0.519	0.0193	0.3719	0.5847	0.0132	0.0019	11.51	+-+	16	2.38	2	0.5168	Omega-6 Fatty Acids to Omega-3 Fatty Acids ratio	ratio	Fatty acids	Fatty acid ratios	Ratio	23459	23759	-0.00256475	0.0164209	0.0575532	0.00515296	0.0133636	0.155029	-0.0137248	0.00192535	11.9936	rs10787712||rs10885997||rs10885998||rs11197783||rs12783584||rs2218584||rs2286779||rs2301179||rs2915762||rs2915766||rs4751995||rs4751996||rs7910135	TRUE	missense_variant	MODERATE	PNLIPRP2	ENSG00000165862	4.701	0.995192	118397884	rs4751995	splice_region_variant&splice_polypyrimidine_tract_variant&intron_variant	LOW	ENSG00000165862	PNLIPRP2	14.60	C10orf82 (25313) - ENSG00000165863	C10orf82 (31572) - ENSG00000165863
10_39	118078772	118704620	FALSE	10	118404620	116645109	rs2301179	chr10:118404620_A_G	HDL_C	A	G	0.4991	0.0164	0.3926	0.5881	0.0125	0.0017	12.16	+-+	0	1.08	2	0.2344	HDL Cholesterol	mmol/L	Cholesterol		Composite	23406	23706	-0.0164901	0.0162541	0.508169	0.000599658	0.0130275	0.0162447	-0.0126618	0.00176217	12.1737	rs10787712||rs10885997||rs10885998||rs11197783||rs12783584||rs2218584||rs2286779||rs2301179||rs2915762||rs2915766||rs4751995||rs4751996||rs7910135	TRUE	3_prime_UTR_variant	MODIFIER	PNLIPRP2	ENSG00000165862	0.321	0.916638	118397894	rs4751996	missense_variant	MODERATE	ENSG00000165862	PNLIPRP2	4.701	C10orf82 (18587) - ENSG00000165863	C10orf82 (24846) - ENSG00000165863
10_39	118078772	118704620	FALSE	10	118404620	116645109	rs2301179	chr10:118404620_A_G	HDL_CE	A	G	0.4991	0.0165	0.3926	0.5881	0.0127	0.0017	12.45	+++	0	0.962	2	0.2089	Cholesteryl Esters in HDL	mmol/L	Cholesteryl esters		Composite	23418	23718	-0.017749	0.016251	0.561056	-0.000617637	0.0130395	0.0167252	-0.0128487	0.00177046	12.4034	rs10787712||rs10885997||rs10885998||rs11197783||rs12783584||rs2218584||rs2286779||rs2301179||rs2915762||rs2915766||rs4751995||rs4751996||rs7910135	TRUE	3_prime_UTR_variant	MODIFIER	PNLIPRP2	ENSG00000165862	0.321	0.916638	118397894	rs4751996	missense_variant	MODERATE	ENSG00000165862	PNLIPRP2	4.701	C10orf82 (18587) - ENSG00000165863	C10orf82 (24846) - ENSG00000165863
10_39	118078772	118704620	FALSE	10	118404620	116645109	rs2301179	chr10:118404620_A_G	HDL_FC	A	G	0.4991	0.0163	0.3926	0.5881	0.0112	0.0017	10.09	+-+	0	1.369	2	0.2973	Free Cholesterol in HDL	mmol/L	Free cholesterol		Composite	23422	23722	-0.0155368	0.0162836	0.468504	0.00360027	0.0130721	0.10624	-0.0114238	0.00174989	10.1771	rs10787712||rs10885997||rs10885998||rs11197783||rs12783584||rs2218584||rs2286779||rs2301179||rs2915762||rs2915766||rs4751995||rs4751996||rs7910135	TRUE	3_prime_UTR_variant	MODIFIER	PNLIPRP2	ENSG00000165862	0.321	0.916638	118397894	rs4751996	missense_variant	MODERATE	ENSG00000165862	PNLIPRP2	4.701	C10orf82 (18587) - ENSG00000165863	C10orf82 (24846) - ENSG00000165863
10_39	118078772	118704620	FALSE	10	118404620	116645109	rs2301179	chr10:118404620_A_G	HDL_size	A	G	0.4991	0.0161	0.3926	0.5881	0.0147	0.0017	17.14	+++	0	1.118	2	0.2428	Average Diameter for HDL Particles	nm	Lipoprotein particle sizes		Non-derived	23433	23733	-0.0308637	0.01633	1.23093	-0.0190823	0.0130215	0.845276	-0.0144261	0.00172967	16.1304	rs10787712||rs10885997||rs10885998||rs11197783||rs12783584||rs2218584||rs2286779||rs2301179||rs2915762||rs2915766||rs4751995||rs4751996||rs7910135	TRUE	3_prime_UTR_variant	MODIFIER	PNLIPRP2	ENSG00000165862	0.321	0.916638	118397894	rs4751996	missense_variant	MODERATE	ENSG00000165862	PNLIPRP2	4.701	C10orf82 (18587) - ENSG00000165863	C10orf82 (24846) - ENSG00000165863
10_39	118078772	118704620	FALSE	10	118404620	116645109	rs2301179	chr10:118404620_A_G	L_HDL_C	A	G	0.4991	0.0161	0.3926	0.5881	0.0151	0.0017	18.29	+++	0	0.384	2	0.08333	Cholesterol in Large HDL	mmol/L	Lipoprotein subclasses	Large HDL (average diameter 12.1 nm)	Composite	23561	23861	-0.0243482	0.0162687	0.871311	-0.0119544	0.012882	0.451719	-0.0150463	0.00171829	17.6962	rs10787712||rs10885997||rs10885998||rs11197783||rs12783584||rs2218584||rs2286779||rs2301179||rs2915762||rs2915766||rs4751995||rs4751996||rs7910135	TRUE	3_prime_UTR_variant	MODIFIER	PNLIPRP2	ENSG00000165862	0.321	0.916638	118397894	rs4751996	missense_variant	MODERATE	ENSG00000165862	PNLIPRP2	4.701	C10orf82 (18587) - ENSG00000165863	C10orf82 (24846) - ENSG00000165863
10_39	118078772	118704620	FALSE	10	118404620	116645109	rs2301179	chr10:118404620_A_G	L_HDL_CE	A	G	0.4991	0.0161	0.3926	0.5881	0.0154	0.0017	18.77	+++	0	0.407	2	0.08832	Cholesteryl Esters in Large HDL	mmol/L	Lipoprotein subclasses	Large HDL (average diameter 12.1 nm)	Non-derived	23562	23862	-0.0249023	0.0163009	0.897583	-0.0121031	0.0129352	0.456622	-0.0153157	0.00172599	18.1496	rs10787712||rs10885997||rs10885998||rs11197783||rs12783584||rs2218584||rs2286779||rs2301179||rs2915762||rs2915766||rs4751995||rs4751996||rs7910135	TRUE	3_prime_UTR_variant	MODIFIER	PNLIPRP2	ENSG00000165862	0.321	0.916638	118397894	rs4751996	missense_variant	MODERATE	ENSG00000165862	PNLIPRP2	4.701	C10orf82 (18587) - ENSG00000165863	C10orf82 (24846) - ENSG00000165863
10_39	118078772	118704620	FALSE	10	118404620	116645109	rs2301179	chr10:118404620_A_G	L_HDL_C_pct	A	G	0.4992	0.0164	0.3926	0.5881	0.014	0.0018	13.49	+-+	13.8	2.321	2	0.5041	Cholesterol to Total Lipids in Large HDL percentage	%	Relative lipoprotein lipid concentrations	Large HDL ratios	Percentage	23635	23935	-0.024712	0.0168441	0.846645	0.00548864	0.0141049	0.156655	-0.0141696	0.00186724	13.49	rs10787712||rs10885997||rs10885998||rs11197783||rs12783584||rs2218584||rs2286779||rs2301179||rs2915762||rs2915766||rs4751995||rs4751996||rs7910135	TRUE	3_prime_UTR_variant	MODIFIER	PNLIPRP2	ENSG00000165862	0.321	0.916638	118397894	rs4751996	missense_variant	MODERATE	ENSG00000165862	PNLIPRP2	4.701	C10orf82 (18587) - ENSG00000165863	C10orf82 (24846) - ENSG00000165863
10_39	118078772	118704620	FALSE	10	118404620	116645109	rs2301179	chr10:118404620_A_G	L_HDL_FC	A	G	0.4991	0.016	0.3926	0.5881	0.0141	0.0017	16.06	+++	0	0.4	2	0.08694	Free Cholesterol in Large HDL	mmol/L	Lipoprotein subclasses	Large HDL (average diameter 12.1 nm)	Non-derived	23563	23863	-0.0215688	0.0162521	0.734091	-0.00847135	0.012934	0.290317	-0.0140882	0.00171544	15.6646	rs10787712||rs10885997||rs10885998||rs11197783||rs12783584||rs2218584||rs2286779||rs2301179||rs2915762||rs2915766||rs4751995||rs4751996||rs7910135	TRUE	3_prime_UTR_variant	MODIFIER	PNLIPRP2	ENSG00000165862	0.321	0.916638	118397894	rs4751996	missense_variant	MODERATE	ENSG00000165862	PNLIPRP2	4.701	C10orf82 (18587) - ENSG00000165863	C10orf82 (24846) - ENSG00000165863
10_39	118078772	118704620	FALSE	10	118404620	116645109	rs2301179	chr10:118404620_A_G	L_HDL_L	A	G	0.499	0.0161	0.3926	0.5881	0.0144	0.0017	16.78	+++	0	0.362	2	0.07863	Total Lipids in Large HDL	mmol/L	Lipoprotein subclasses	Large HDL (average diameter 12.1 nm)	Composite	23559	23859	-0.0234212	0.0162252	0.827173	-0.0114898	0.0128148	0.43188	-0.0143337	0.00171337	16.2241	rs10787712||rs10885997||rs10885998||rs11197783||rs12783584||rs2218584||rs2286779||rs2301179||rs2915762||rs2915766||rs4751995||rs4751996||rs7910135	TRUE	3_prime_UTR_variant	MODIFIER	PNLIPRP2	ENSG00000165862	0.321	0.916638	118397894	rs4751996	missense_variant	MODERATE	ENSG00000165862	PNLIPRP2	4.701	C10orf82 (18587) - ENSG00000165863	C10orf82 (24846) - ENSG00000165863
10_39	118078772	118704620	FALSE	10	118404620	116645109	rs2301179	chr10:118404620_A_G	L_HDL_P	A	G	0.499	0.016	0.3926	0.5881	0.0147	0.0017	17.73	+++	0	0.5	2	0.1085	Concentration of Large HDL Particles	mmol/L	Lipoprotein subclasses	Large HDL (average diameter 12.1 nm)	Non-derived	23558	23858	-0.024431	0.0162726	0.87529	-0.00986872	0.012797	0.355951	-0.01471	0.00170436	17.2153	rs10787712||rs10885997||rs10885998||rs11197783||rs12783584||rs2218584||rs2286779||rs2301179||rs2915762||rs2915766||rs4751995||rs4751996||rs7910135	TRUE	3_prime_UTR_variant	MODIFIER	PNLIPRP2	ENSG00000165862	0.321	0.916638	118397894	rs4751996	missense_variant	MODERATE	ENSG00000165862	PNLIPRP2	4.701	C10orf82 (18587) - ENSG00000165863	C10orf82 (24846) - ENSG00000165863
10_39	118078772	118704620	FALSE	10	118404620	116645109	rs2301179	chr10:118404620_A_G	L_HDL_PL	A	G	0.4991	0.0162	0.3926	0.5881	0.0138	0.0017	15.48	+++	0	0.373	2	0.08105	Phospholipids in Large HDL	mmol/L	Lipoprotein subclasses	Large HDL (average diameter 12.1 nm)	Non-derived	23560	23860	-0.0234523	0.0161418	0.834899	-0.0122284	0.0127999	0.469289	-0.0137487	0.00171944	14.8912	rs10787712||rs10885997||rs10885998||rs11197783||rs12783584||rs2218584||rs2286779||rs2301179||rs2915762||rs2915766||rs4751995||rs4751996||rs7910135	TRUE	3_prime_UTR_variant	MODIFIER	PNLIPRP2	ENSG00000165862	0.321	0.916638	118397894	rs4751996	missense_variant	MODERATE	ENSG00000165862	PNLIPRP2	4.701	C10orf82 (18587) - ENSG00000165863	C10orf82 (24846) - ENSG00000165863
10_39	118078772	118704620	FALSE	10	118404620	116645109	rs2301179	chr10:118404620_A_G	M_HDL_C_pct	A	G	0.4992	0.0167	0.3926	0.5881	0.0121	0.0019	10.02	+-+	17.3	2.418	2	0.525	Cholesterol to Total Lipids in Medium HDL percentage	%	Relative lipoprotein lipid concentrations	Medium HDL ratios	Percentage	23640	23940	-0.019261	0.0168446	0.597139	0.00888032	0.0141126	0.276392	-0.0124133	0.00190148	10.1769	rs10787712||rs10885997||rs10885998||rs11197783||rs12783584||rs2218584||rs2286779||rs2301179||rs2915762||rs2915766||rs4751995||rs4751996||rs7910135	TRUE	3_prime_UTR_variant	MODIFIER	PNLIPRP2	ENSG00000165862	0.321	0.916638	118397894	rs4751996	missense_variant	MODERATE	ENSG00000165862	PNLIPRP2	4.701	C10orf82 (18587) - ENSG00000165863	C10orf82 (24846) - ENSG00000165863
10_39	118078772	118704620	FALSE	10	118404620	116645109	rs2301179	chr10:118404620_A_G	XL_HDL_C	A	G	0.4991	0.0162	0.3926	0.5881	0.0121	0.0018	10.95	+++	0	0.706	2	0.1532	Cholesterol in Very Large HDL	mmol/L	Lipoprotein subclasses	Very large HDL (average diameter 14.3 nm)	Composite	23554	23854	-0.0186207	0.0166938	0.577298	-0.00196602	0.0136324	0.0528951	-0.0121585	0.00180165	10.8259	rs10787712||rs10885997||rs10885998||rs11197783||rs12783584||rs2218584||rs2286779||rs2301179||rs2915762||rs2915766||rs4751995||rs4751996||rs7910135	TRUE	3_prime_UTR_variant	MODIFIER	PNLIPRP2	ENSG00000165862	0.321	0.916638	118397894	rs4751996	missense_variant	MODERATE	ENSG00000165862	PNLIPRP2	4.701	C10orf82 (18587) - ENSG00000165863	C10orf82 (24846) - ENSG00000165863
10_39	118078772	118704620	FALSE	10	118404620	116645109	rs2301179	chr10:118404620_A_G	XL_HDL_CE	A	G	0.4991	0.0161	0.3926	0.5881	0.013	0.0018	12.77	+++	0	0.779	2	0.1691	Cholesteryl Esters in Very Large HDL	mmol/L	Lipoprotein subclasses	Very large HDL (average diameter 14.3 nm)	Non-derived	23555	23855	-0.0197962	0.016641	0.630406	-0.00242782	0.0135195	0.0667745	-0.013058	0.00178258	12.6229	rs10787712||rs10885997||rs10885998||rs11197783||rs12783584||rs2218584||rs2286779||rs2301179||rs2915762||rs2915766||rs4751995||rs4751996||rs7910135	TRUE	3_prime_UTR_variant	MODIFIER	PNLIPRP2	ENSG00000165862	0.321	0.916638	118397894	rs4751996	missense_variant	MODERATE	ENSG00000165862	PNLIPRP2	4.701	C10orf82 (18587) - ENSG00000165863	C10orf82 (24846) - ENSG00000165863
10_39	118078772	118704620	FALSE	10	118404620	116645109	rs2301179	chr10:118404620_A_G	XL_HDL_FC_pct	A	G	0.499	0.0161	0.3926	0.5881	-0.0154	0.0017	18.69	---	0	0.112	2	0.02429	Free Cholesterol to Total Lipids in Very Large HDL percentage	%	Relative lipoprotein lipid concentrations	Very large HDL ratios	Percentage	23632	23932	0.0192345	0.0165209	0.612036	0.0185114	0.013018	0.809583	0.0153376	0.00173731	17.9737	rs10787712||rs10885997||rs10885998||rs11197783||rs12783584||rs2218584||rs2286779||rs2301179||rs2915762||rs2915766||rs4751995||rs4751996||rs7910135	TRUE	3_prime_UTR_variant	MODIFIER	PNLIPRP2	ENSG00000165862	0.321	0.916638	118397894	rs4751996	missense_variant	MODERATE	ENSG00000165862	PNLIPRP2	4.701	C10orf82 (18587) - ENSG00000165863	C10orf82 (24846) - ENSG00000165863
10_39	118078772	118704620	FALSE	10	118404620	116645109	rs2301179	chr10:118404620_A_G	XL_HDL_L	A	G	0.4991	0.0161	0.3926	0.5881	0.0123	0.0018	11.47	+++	0	0.462	2	0.1003	Total Lipids in Very Large HDL	mmol/L	Lipoprotein subclasses	Very large HDL (average diameter 14.3 nm)	Composite	23552	23852	-0.0185991	0.0166579	0.578073	-0.00462372	0.0136042	0.134333	-0.0123497	0.00179129	11.2666	rs10787712||rs10885997||rs10885998||rs11197783||rs12783584||rs2218584||rs2286779||rs2301179||rs2915762||rs2915766||rs4751995||rs4751996||rs7910135	TRUE	3_prime_UTR_variant	MODIFIER	PNLIPRP2	ENSG00000165862	0.321	0.916638	118397894	rs4751996	missense_variant	MODERATE	ENSG00000165862	PNLIPRP2	4.701	C10orf82 (18587) - ENSG00000165863	C10orf82 (24846) - ENSG00000165863
10_39	118078772	118704620	FALSE	10	118404620	116645109	rs2301179	chr10:118404620_A_G	XL_HDL_P	A	G	0.4991	0.0162	0.3926	0.5881	0.0118	0.0018	10.51	+-+	0	0.935	2	0.2031	Concentration of Very Large HDL Particles	mmol/L	Lipoprotein subclasses	Very large HDL (average diameter 14.3 nm)	Non-derived	23551	23851	-0.0165581	0.0167359	0.491497	0.000773316	0.0137055	0.0199948	-0.0120098	0.00180877	10.5028	rs10787712||rs10885997||rs10885998||rs11197783||rs12783584||rs2218584||rs2286779||rs2301179||rs2915762||rs2915766||rs4751995||rs4751996||rs7910135	TRUE	3_prime_UTR_variant	MODIFIER	PNLIPRP2	ENSG00000165862	0.321	0.916638	118397894	rs4751996	missense_variant	MODERATE	ENSG00000165862	PNLIPRP2	4.701	C10orf82 (18587) - ENSG00000165863	C10orf82 (24846) - ENSG00000165863
10_39	118078772	118704620	FALSE	10	118404620	116645109	rs2301179	chr10:118404620_A_G	XL_HDL_PL	A	G	0.4991	0.0161	0.3926	0.5881	0.0126	0.0018	12.06	+++	0	0.241	2	0.05223	Phospholipids in Very Large HDL	mmol/L	Lipoprotein subclasses	Very large HDL (average diameter 14.3 nm)	Non-derived	23553	23853	-0.0195303	0.0166094	0.620423	-0.00911589	0.0135648	0.29967	-0.012552	0.00178385	11.7052	rs10787712||rs10885997||rs10885998||rs11197783||rs12783584||rs2218584||rs2286779||rs2301179||rs2915762||rs2915766||rs4751995||rs4751996||rs7910135	TRUE	3_prime_UTR_variant	MODIFIER	PNLIPRP2	ENSG00000165862	0.321	0.916638	118397894	rs4751996	missense_variant	MODERATE	ENSG00000165862	PNLIPRP2	4.701	C10orf82 (18587) - ENSG00000165863	C10orf82 (24846) - ENSG00000165863
10_39	118078772	118704620	FALSE	10	118404620	116645109	rs2301179	chr10:118404620_A_G	XL_HDL_PL_pct	A	G	0.4991	0.0164	0.3926	0.5881	0.0123	0.0018	11.17	+++	0	1.028	2	0.2232	Phospholipids to Total Lipids in Very Large HDL percentage	%	Relative lipoprotein lipid concentrations	Very large HDL ratios	Percentage	23629	23929	-0.0199875	0.0165444	0.643963	-0.0243173	0.0135797	1.13466	-0.0119907	0.0018188	10.3645	rs10787712||rs10885997||rs10885998||rs11197783||rs12783584||rs2218584||rs2286779||rs2301179||rs2915762||rs2915766||rs4751995||rs4751996||rs7910135	TRUE	3_prime_UTR_variant	MODIFIER	PNLIPRP2	ENSG00000165862	0.321	0.916638	118397894	rs4751996	missense_variant	MODERATE	ENSG00000165862	PNLIPRP2	4.701	C10orf82 (18587) - ENSG00000165863	C10orf82 (24846) - ENSG00000165863
10_40	120710256	121724815	FALSE	10	121010256	119250744	rs10886430	chr10:121010256_A_G	Lactate	A	G	0.1261	0.007	0.8732	0.9877	-0.0224	0.0032	11.66	---	0	0.732	2	0.159	Lactate	mmol/L	Glycolysis related metabolites		Non-derived	23471	23771	0.0966095	0.0877495	0.567175	0.0264014	0.0314596	0.396479	0.0222939	0.00321431	11.3938	rs10886430||rs11198861||rs12770361||rs61876100||rs7071131||rs7076992	FALSE														GRK5 (43155) - ENSG00000198873	GRK5 (43155) - ENSG00000198873
10_40	120710256	121724815	FALSE	10	121424815	119665303	rs375034445	chr10:121424815_A_AT	HDL_C	A	AT	0.2128	0.0065	0.7869	0.9821	-0.0145	0.0021	10.95	---	0	0.059	2	0.01286	HDL Cholesterol	mmol/L	Cholesterol		Composite	23406	23706	0.0219783	0.0640944	0.135685	0.0179663	0.0162323	0.571269	0.0144652	0.00216105	10.6621	rs10510058||rs11199073||rs11594596||rs17099139||rs17617337||rs17681175||rs196210||rs196321||rs2234962||rs375034445||rs7072901||rs72840788||rs72842207||rs75356180||rs78787582||rs79728865	TRUE	intron_variant	MODIFIER	BAG3	ENSG00000151929	1.741	0.983653	121429633	rs2234962	missense_variant	MODERATE	ENSG00000151929	BAG3	21.0	BAG3 (12516) - ENSG00000151929	BAG3 (8693) - ENSG00000151929
10_40	120710256	121724815	FALSE	10	121424815	119665303	rs375034445	chr10:121424815_A_AT	HDL_CE	A	AT	0.2128	0.0066	0.7869	0.9821	-0.0143	0.0022	10.5	---	0	0.042	2	0.009043	Cholesteryl Esters in HDL	mmol/L	Cholesteryl esters		Composite	23418	23718	0.020744	0.0640819	0.12717	0.017128	0.0162472	0.534936	0.0142209	0.00217121	10.2394	rs10510058||rs11199073||rs11594596||rs17099139||rs17617337||rs17681175||rs196210||rs196321||rs2234962||rs375034445||rs7072901||rs72840788||rs72842207||rs75356180||rs78787582||rs79728865	TRUE	intron_variant	MODIFIER	BAG3	ENSG00000151929	1.741	0.983653	121429633	rs2234962	missense_variant	MODERATE	ENSG00000151929	BAG3	21.0	BAG3 (12516) - ENSG00000151929	BAG3 (8693) - ENSG00000151929
10_40	120710256	121724815	FALSE	10	121424815	119665303	rs375034445	chr10:121424815_A_AT	HDL_FC	A	AT	0.2128	0.0065	0.7869	0.9821	-0.0145	0.0021	10.99	---	0	0.064	2	0.0139	Free Cholesterol in HDL	mmol/L	Free cholesterol		Composite	23422	23722	0.0220737	0.0642107	0.136071	0.0180653	0.0162879	0.572876	0.0143935	0.00214598	10.7025	rs10510058||rs11199073||rs11594596||rs17099139||rs17617337||rs17681175||rs196210||rs196321||rs2234962||rs375034445||rs7072901||rs72840788||rs72842207||rs75356180||rs78787582||rs79728865	TRUE	intron_variant	MODIFIER	BAG3	ENSG00000151929	1.741	0.983653	121429633	rs2234962	missense_variant	MODERATE	ENSG00000151929	BAG3	21.0	BAG3 (12516) - ENSG00000151929	BAG3 (8693) - ENSG00000151929
10_40	120710256	121724815	FALSE	10	121424815	119665303	rs375034445	chr10:121424815_A_AT	HDL_L	A	AT	0.2128	0.0066	0.7869	0.9821	-0.014	0.0022	10.07	---	0	0.227	2	0.04924	Total Lipids in HDL	mmol/L	Total lipids		Composite	23426	23726	0.00707408	0.0644326	0.0397311	0.0215663	0.0163591	0.727226	0.0139122	0.00218334	9.72908	rs10510058||rs11199073||rs11594596||rs17099139||rs17617337||rs17681175||rs196210||rs196321||rs2234962||rs375034445||rs7072901||rs72840788||rs72842207||rs75356180||rs78787582||rs79728865	TRUE	intron_variant	MODIFIER	BAG3	ENSG00000151929	1.741	0.983653	121429633	rs2234962	missense_variant	MODERATE	ENSG00000151929	BAG3	21.0	BAG3 (12516) - ENSG00000151929	BAG3 (8693) - ENSG00000151929
10_40	120710256	121724815	FALSE	10	121424815	119665303	rs375034445	chr10:121424815_A_AT	L_HDL_C	A	AT	0.2128	0.0064	0.7869	0.9821	-0.0157	0.0021	13.2	---	0	0.64	2	0.1389	Cholesterol in Large HDL	mmol/L	Lipoprotein subclasses	Large HDL (average diameter 12.1 nm)	Composite	23561	23861	0.0618412	0.0641517	0.474884	0.0211545	0.016051	0.726954	0.0155203	0.00210724	12.7524	rs10510058||rs11199073||rs11594596||rs17099139||rs17617337||rs17681175||rs196210||rs196321||rs2234962||rs375034445||rs7072901||rs72840788||rs72842207||rs75356180||rs78787582||rs79728865	TRUE	intron_variant	MODIFIER	BAG3	ENSG00000151929	1.741	0.983653	121429633	rs2234962	missense_variant	MODERATE	ENSG00000151929	BAG3	21.0	BAG3 (12516) - ENSG00000151929	BAG3 (8693) - ENSG00000151929
10_40	120710256	121724815	FALSE	10	121424815	119665303	rs375034445	chr10:121424815_A_AT	L_HDL_CE	A	AT	0.2128	0.0064	0.7869	0.9821	-0.0155	0.0021	12.77	---	0	0.586	2	0.1273	Cholesteryl Esters in Large HDL	mmol/L	Lipoprotein subclasses	Large HDL (average diameter 12.1 nm)	Non-derived	23562	23862	0.0601334	0.0642787	0.456522	0.0205328	0.0161173	0.693192	0.0153254	0.00211668	12.349	rs10510058||rs11199073||rs11594596||rs17099139||rs17617337||rs17681175||rs196210||rs196321||rs2234962||rs375034445||rs7072901||rs72840788||rs72842207||rs75356180||rs78787582||rs79728865	TRUE	intron_variant	MODIFIER	BAG3	ENSG00000151929	1.741	0.983653	121429633	rs2234962	missense_variant	MODERATE	ENSG00000151929	BAG3	21.0	BAG3 (12516) - ENSG00000151929	BAG3 (8693) - ENSG00000151929
10_40	120710256	121724815	FALSE	10	121424815	119665303	rs375034445	chr10:121424815_A_AT	L_HDL_FC	A	AT	0.2128	0.0064	0.7869	0.9821	-0.0161	0.0021	13.99	---	0	0.89	2	0.1932	Free Cholesterol in Large HDL	mmol/L	Lipoprotein subclasses	Large HDL (average diameter 12.1 nm)	Non-derived	23563	23863	0.0680276	0.0640863	0.539911	0.0237985	0.0161157	0.85465	0.0159457	0.00210374	13.4603	rs10510058||rs11199073||rs11594596||rs17099139||rs17617337||rs17681175||rs196210||rs196321||rs2234962||rs375034445||rs7072901||rs72840788||rs72842207||rs75356180||rs78787582||rs79728865	TRUE	intron_variant	MODIFIER	BAG3	ENSG00000151929	1.741	0.983653	121429633	rs2234962	missense_variant	MODERATE	ENSG00000151929	BAG3	21.0	BAG3 (12516) - ENSG00000151929	BAG3 (8693) - ENSG00000151929
10_40	120710256	121724815	FALSE	10	121424815	119665303	rs375034445	chr10:121424815_A_AT	L_HDL_L	A	AT	0.2128	0.0064	0.7869	0.9821	-0.0162	0.0021	14.19	---	0	0.838	2	0.182	Total Lipids in Large HDL	mmol/L	Lipoprotein subclasses	Large HDL (average diameter 12.1 nm)	Composite	23559	23859	0.0568144	0.0639802	0.426501	0.0266311	0.0159672	1.02071	0.0160036	0.0021012	13.5836	rs10510058||rs11199073||rs11594596||rs17099139||rs17617337||rs17681175||rs196210||rs196321||rs2234962||rs375034445||rs7072901||rs72840788||rs72842207||rs75356180||rs78787582||rs79728865	TRUE	intron_variant	MODIFIER	BAG3	ENSG00000151929	1.741	0.983653	121429633	rs2234962	missense_variant	MODERATE	ENSG00000151929	BAG3	21.0	BAG3 (12516) - ENSG00000151929	BAG3 (8693) - ENSG00000151929
10_40	120710256	121724815	FALSE	10	121424815	119665303	rs375034445	chr10:121424815_A_AT	L_HDL_P	A	AT	0.2128	0.0063	0.7869	0.9821	-0.0158	0.0021	13.61	---	0	0.512	2	0.1112	Concentration of Large HDL Particles	mmol/L	Lipoprotein subclasses	Large HDL (average diameter 12.1 nm)	Non-derived	23558	23858	0.0543345	0.0641671	0.401072	0.0219013	0.0159451	0.770616	0.0156486	0.00209015	13.1515	rs10510058||rs11199073||rs11594596||rs17099139||rs17617337||rs17681175||rs196210||rs196321||rs2234962||rs375034445||rs7072901||rs72840788||rs72842207||rs75356180||rs78787582||rs79728865	TRUE	intron_variant	MODIFIER	BAG3	ENSG00000151929	1.741	0.983653	121429633	rs2234962	missense_variant	MODERATE	ENSG00000151929	BAG3	21.0	BAG3 (12516) - ENSG00000151929	BAG3 (8693) - ENSG00000151929
10_40	120710256	121724815	FALSE	10	121424815	119665303	rs375034445	chr10:121424815_A_AT	L_HDL_PL	A	AT	0.2128	0.0064	0.7869	0.9821	-0.0164	0.0021	14.36	---	0	0.965	2	0.2095	Phospholipids in Large HDL	mmol/L	Lipoprotein subclasses	Large HDL (average diameter 12.1 nm)	Non-derived	23560	23860	0.0556466	0.0636512	0.417952	0.0284294	0.0159487	1.12692	0.0161357	0.00210864	13.7042	rs10510058||rs11199073||rs11594596||rs17099139||rs17617337||rs17681175||rs196210||rs196321||rs2234962||rs375034445||rs7072901||rs72840788||rs72842207||rs75356180||rs78787582||rs79728865	TRUE	intron_variant	MODIFIER	BAG3	ENSG00000151929	1.741	0.983653	121429633	rs2234962	missense_variant	MODERATE	ENSG00000151929	BAG3	21.0	BAG3 (12516) - ENSG00000151929	BAG3 (8693) - ENSG00000151929
10_40	120710256	121724815	FALSE	10	121424815	119665303	rs375034445	chr10:121424815_A_AT	M_HDL_FC_pct	A	AT	0.2128	0.0065	0.7869	0.9821	-0.0144	0.0021	10.82	---	0	0.004	2	0.0008621	Free Cholesterol to Total Lipids in Medium HDL percentage	%	Relative lipoprotein lipid concentrations	Medium HDL ratios	Percentage	23642	23942	0.0129986	0.0645978	0.0754501	0.0134177	0.0165082	0.380552	0.0144038	0.00215139	10.6666	rs10510058||rs11199073||rs11594596||rs17099139||rs17617337||rs17681175||rs196210||rs196321||rs2234962||rs375034445||rs7072901||rs72840788||rs72842207||rs75356180||rs78787582||rs79728865	TRUE	intron_variant	MODIFIER	BAG3	ENSG00000151929	1.741	0.983653	121429633	rs2234962	missense_variant	MODERATE	ENSG00000151929	BAG3	21.0	BAG3 (12516) - ENSG00000151929	BAG3 (8693) - ENSG00000151929
10_40	120710256	121724815	FALSE	10	121424815	119665303	rs375034445	chr10:121424815_A_AT	XL_HDL_C	A	AT	0.2128	0.0065	0.7869	0.9821	-0.0143	0.0022	10.17	---	0	0.733	2	0.1592	Cholesterol in Very Large HDL	mmol/L	Lipoprotein subclasses	Very large HDL (average diameter 14.3 nm)	Composite	23554	23854	0.0583104	0.0658281	0.425129	0.023235	0.016986	0.766126	0.0140864	0.00220946	9.73902	rs10510058||rs11199073||rs11594596||rs17099139||rs17617337||rs17681175||rs196210||rs196321||rs2234962||rs375034445||rs7072901||rs72840788||rs72842207||rs75356180||rs78787582||rs79728865	TRUE	intron_variant	MODIFIER	BAG3	ENSG00000151929	1.741	0.983653	121429633	rs2234962	missense_variant	MODERATE	ENSG00000151929	BAG3	21.0	BAG3 (12516) - ENSG00000151929	BAG3 (8693) - ENSG00000151929
10_40	120710256	121724815	FALSE	10	121424815	119665303	rs375034445	chr10:121424815_A_AT	XL_HDL_CE	A	AT	0.2128	0.0065	0.7869	0.9821	-0.0147	0.0022	10.97	---	0	0.747	2	0.1622	Cholesteryl Esters in Very Large HDL	mmol/L	Lipoprotein subclasses	Very large HDL (average diameter 14.3 nm)	Non-derived	23555	23855	0.0628054	0.06562	0.470424	0.0223252	0.0168453	0.732665	0.0145474	0.00218607	10.5466	rs10510058||rs11199073||rs11594596||rs17099139||rs17617337||rs17681175||rs196210||rs196321||rs2234962||rs375034445||rs7072901||rs72840788||rs72842207||rs75356180||rs78787582||rs79728865	TRUE	intron_variant	MODIFIER	BAG3	ENSG00000151929	1.741	0.983653	121429633	rs2234962	missense_variant	MODERATE	ENSG00000151929	BAG3	21.0	BAG3 (12516) - ENSG00000151929	BAG3 (8693) - ENSG00000151929
10_40	120710256	121724815	FALSE	10	121424815	119665303	rs375034445	chr10:121424815_A_AT	XL_HDL_FC_pct	A	AT	0.2128	0.0063	0.7869	0.9821	0.0151	0.0021	12.09	+++	0	0.474	2	0.1029	Free Cholesterol to Total Lipids in Very Large HDL percentage	%	Relative lipoprotein lipid concentrations	Very large HDL ratios	Percentage	23632	23932	-0.0500298	0.0651463	0.354076	-0.0220192	0.0162205	0.757898	-0.0149608	0.00213056	11.6601	rs10510058||rs11199073||rs11594596||rs17099139||rs17617337||rs17681175||rs196210||rs196321||rs2234962||rs375034445||rs7072901||rs72840788||rs72842207||rs75356180||rs78787582||rs79728865	TRUE	intron_variant	MODIFIER	BAG3	ENSG00000151929	1.741	0.983653	121429633	rs2234962	missense_variant	MODERATE	ENSG00000151929	BAG3	21.0	BAG3 (12516) - ENSG00000151929	BAG3 (8693) - ENSG00000151929
10_40	120710256	121724815	FALSE	10	121424815	119665303	rs375034445	chr10:121424815_A_AT	XL_HDL_L	A	AT	0.2128	0.0065	0.7869	0.9821	-0.0149	0.0022	11.09	---	0	0.827	2	0.1796	Total Lipids in Very Large HDL	mmol/L	Lipoprotein subclasses	Very large HDL (average diameter 14.3 nm)	Composite	23552	23852	0.0583911	0.0656867	0.427084	0.0253081	0.0169508	0.868287	0.0146601	0.00219676	10.6025	rs10510058||rs11199073||rs11594596||rs17099139||rs17617337||rs17681175||rs196210||rs196321||rs2234962||rs375034445||rs7072901||rs72840788||rs72842207||rs75356180||rs78787582||rs79728865	TRUE	intron_variant	MODIFIER	BAG3	ENSG00000151929	1.741	0.983653	121429633	rs2234962	missense_variant	MODERATE	ENSG00000151929	BAG3	21.0	BAG3 (12516) - ENSG00000151929	BAG3 (8693) - ENSG00000151929
10_40	120710256	121724815	FALSE	10	121424815	119665303	rs375034445	chr10:121424815_A_AT	XL_HDL_P	A	AT	0.2128	0.0065	0.7869	0.9821	-0.0144	0.0022	10.3	---	0	0.603	2	0.1309	Concentration of Very Large HDL Particles	mmol/L	Lipoprotein subclasses	Very large HDL (average diameter 14.3 nm)	Non-derived	23551	23851	0.0413503	0.0659942	0.274956	0.0256071	0.017077	0.873729	0.0142281	0.00221819	9.84927	rs10510058||rs11199073||rs11594596||rs17099139||rs17617337||rs17681175||rs196210||rs196321||rs2234962||rs375034445||rs7072901||rs72840788||rs72842207||rs75356180||rs78787582||rs79728865	TRUE	intron_variant	MODIFIER	BAG3	ENSG00000151929	1.741	0.983653	121429633	rs2234962	missense_variant	MODERATE	ENSG00000151929	BAG3	21.0	BAG3 (12516) - ENSG00000151929	BAG3 (8693) - ENSG00000151929
10_40	120710256	121724815	FALSE	10	121424815	119665303	rs375034445	chr10:121424815_A_AT	XL_HDL_PL	A	AT	0.2128	0.0065	0.7869	0.9821	-0.0153	0.0022	11.79	---	0	0.927	2	0.2014	Phospholipids in Very Large HDL	mmol/L	Lipoprotein subclasses	Very large HDL (average diameter 14.3 nm)	Non-derived	23553	23853	0.061897	0.0654952	0.46265	0.026137	0.0169018	0.913615	0.0150809	0.00218763	11.2647	rs10510058||rs11199073||rs11594596||rs17099139||rs17617337||rs17681175||rs196210||rs196321||rs2234962||rs375034445||rs7072901||rs72840788||rs72842207||rs75356180||rs78787582||rs79728865	TRUE	intron_variant	MODIFIER	BAG3	ENSG00000151929	1.741	0.983653	121429633	rs2234962	missense_variant	MODERATE	ENSG00000151929	BAG3	21.0	BAG3 (12516) - ENSG00000151929	BAG3 (8693) - ENSG00000151929
10_40	120710256	121724815	FALSE	10	121429633	119670121	rs2234962	chr10:121429633_C_T	HDL_size	T	C	0.2159	0.0062	0.7838	0.9859	-0.0163	0.0021	14.47	---	0	1.578	2	0.3427	Average Diameter for HDL Particles	nm	Lipoprotein particle sizes		Non-derived	23433	23733	0.087466	0.0675774	0.708723	0.0271526	0.0160006	1.0472	0.0160946	0.00209478	13.8093	rs10510058||rs11199073||rs11594596||rs17099139||rs17617337||rs17681175||rs196210||rs196321||rs2234962||rs375034445||rs7072901||rs72840788||rs72842207||rs75356180||rs78787582||rs79728865	TRUE	missense_variant	MODERATE	BAG3	ENSG00000151929	21.0	0.989187	121415685	rs72840788	intron_variant	MODIFIER	ENSG00000151929	BAG3	0.822	BAG3 (7698) - ENSG00000151929	BAG3 (13511) - ENSG00000151929
10_41	122533144	123300635	FALSE	10	122859270	121099756	rs80235628	chr10:122859270_A_G	M_HDL_PL_pct	G	A	0.0571	0.0301	0.0104	0.1838	0.0321	0.0043	13.36	++-	0	1.424	2	0.3091	Phospholipids to Total Lipids in Medium HDL percentage	%	Relative lipoprotein lipid concentrations	Medium HDL ratios	Percentage	23639	23939	-0.0620133	0.0976178	0.27963	0.0448662	0.018411	1.82937	0.0315951	0.0043774	12.277	rs11199747||rs11199758||rs112672290||rs12414160||rs12414906||rs12415055||rs17101456||rs17597176||rs2130779||rs2248064||rs2254069||rs2420915||rs35774774||rs7078330||rs7079858||rs75921557||rs80235628	TRUE														WDR11 (190234) - ENSG00000120008	WDR11 (192463) - ENSG00000120008
10_41	122533144	123300635	FALSE	10	122986398	121226884	rs56124706	chr10:122986398_A_T	L_HDL_C	T	A	0.5417	0.0434	0.1389	0.5477	0.0116	0.0017	10.98	+++	0	0.245	2	0.05326	Cholesterol in Large HDL	mmol/L	Lipoprotein subclasses	Large HDL (average diameter 12.1 nm)	Composite	23561	23861	0.000260375	0.0232729	0.00389412	0.0105491	0.014235	0.338515	0.011685	0.00172384	10.9155	rs10510090||rs10788149||rs10886869||rs11199835||rs11199837||rs11199839||rs11199844||rs11199845||rs11592107||rs12357982||rs1907218||rs1907221||rs1907227||rs4752518||rs61872983||rs7922045||rs878409	TRUE	intergenic_variant	MODIFIER	-	-	5.662	0.964022	122978944	rs1907228	intergenic_variant	MODIFIER	-	-	8.060	FGFR2 (251450) - ENSG00000066468	FGFR2 (253601) - ENSG00000066468
10_41	122533144	123300635	FALSE	10	122986398	121226884	rs56124706	chr10:122986398_A_T	L_HDL_CE	T	A	0.5417	0.0435	0.1389	0.5477	0.0119	0.0017	11.32	+++	0	0.226	2	0.04909	Cholesteryl Esters in Large HDL	mmol/L	Lipoprotein subclasses	Large HDL (average diameter 12.1 nm)	Non-derived	23562	23862	0.000820031	0.0233189	0.0123572	0.0123754	0.0142938	0.412728	0.011904	0.00173156	11.2067	rs10510090||rs10788149||rs10886869||rs11199835||rs11199837||rs11199839||rs11199844||rs11199845||rs11592107||rs12357982||rs1907218||rs1907221||rs1907227||rs4752518||rs61872983||rs7922045||rs878409	TRUE	intergenic_variant	MODIFIER	-	-	5.662	0.964022	122978944	rs1907228	intergenic_variant	MODIFIER	-	-	8.060	FGFR2 (251450) - ENSG00000066468	FGFR2 (253601) - ENSG00000066468
10_41	122533144	123300635	FALSE	10	122994970	121235456	rs12217412	chr10:122994970_C_T	L_HDL_CE_pct	T	C	0.5418	0.0427	0.4522	0.8386	-0.0139	0.0019	12.68	--+	0	1.845	2	0.4007	Cholesteryl Esters to Total Lipids in Large HDL percentage	%	Relative lipoprotein lipid concentrations	Large HDL ratios	Percentage	23636	23936	-0.00609287	0.0235894	0.0989863	0.0307139	0.0158628	1.27703	0.0137844	0.00191278	12.241	rs10510090||rs10788149||rs10886869||rs11199835||rs11199837||rs11199839||rs11199844||rs11199845||rs11592107||rs12357982||rs1907218||rs1907221||rs1907227||rs4752518||rs61872983||rs7922045||rs878409	TRUE	intergenic_variant	MODIFIER	-	-	4.197	0.953341	122978944	rs1907228	intergenic_variant	MODIFIER	-	-	8.060	FGFR2 (242878) - ENSG00000066468	FGFR2 (245029) - ENSG00000066468
10_41	122533144	123300635	FALSE	10	122994970	121235456	rs12217412	chr10:122994970_C_T	L_HDL_C_pct	T	C	0.5419	0.0423	0.4522	0.8386	-0.0141	0.0019	13.47	--+	2.4	2.048	2	0.4448	Cholesterol to Total Lipids in Large HDL percentage	%	Relative lipoprotein lipid concentrations	Large HDL ratios	Percentage	23635	23935	-0.0109773	0.0234376	0.194142	0.0289746	0.0156607	1.19184	0.014027	0.00187597	13.1196	rs10510090||rs10788149||rs10886869||rs11199835||rs11199837||rs11199839||rs11199844||rs11199845||rs11592107||rs12357982||rs1907218||rs1907221||rs1907227||rs4752518||rs61872983||rs7922045||rs878409	TRUE	intergenic_variant	MODIFIER	-	-	4.197	0.953341	122978944	rs1907228	intergenic_variant	MODIFIER	-	-	8.060	FGFR2 (242878) - ENSG00000066468	FGFR2 (245029) - ENSG00000066468
10_41	122533144	123300635	FALSE	10	122994970	121235456	rs12217412	chr10:122994970_C_T	L_HDL_PL_pct	T	C	0.5415	0.0436	0.4522	0.8386	0.0125	0.002	9.73	+++	0	0.319	2	0.06934	Phospholipids to Total Lipids in Large HDL percentage	%	Relative lipoprotein lipid concentrations	Large HDL ratios	Percentage	23634	23934	-0.000289055	0.0240558	0.00418373	-0.0164573	0.0158826	0.522712	-0.0124706	0.00197551	9.5617	rs10510090||rs10788149||rs10886869||rs11199835||rs11199837||rs11199839||rs11199844||rs11199845||rs11592107||rs12357982||rs1907218||rs1907221||rs1907227||rs4752518||rs61872983||rs7922045||rs878409	TRUE	intergenic_variant	MODIFIER	-	-	4.197	0.953341	122978944	rs1907228	intergenic_variant	MODIFIER	-	-	8.060	FGFR2 (242878) - ENSG00000066468	FGFR2 (245029) - ENSG00000066468
10_41	122533144	123300635	FALSE	10	122994970	121235456	rs12217412	chr10:122994970_C_T	XL_HDL_CE	T	C	0.542	0.0415	0.4522	0.8386	-0.0127	0.0018	12.04	---	0	0.673	2	0.1461	Cholesteryl Esters in Very Large HDL	mmol/L	Lipoprotein subclasses	Very large HDL (average diameter 14.3 nm)	Non-derived	23555	23855	0.00113763	0.023155	0.0173602	0.00302891	0.0150107	0.0756762	0.0128693	0.00179091	12.1754	rs10510090||rs10788149||rs10886869||rs11199835||rs11199837||rs11199839||rs11199844||rs11199845||rs11592107||rs12357982||rs1907218||rs1907221||rs1907227||rs4752518||rs61872983||rs7922045||rs878409	TRUE	intergenic_variant	MODIFIER	-	-	4.197	0.953341	122978944	rs1907228	intergenic_variant	MODIFIER	-	-	8.060	FGFR2 (242878) - ENSG00000066468	FGFR2 (245029) - ENSG00000066468
10_41	122533144	123300635	FALSE	10	122994970	121235456	rs12217412	chr10:122994970_C_T	XL_HDL_TG_pct	T	C	0.5418	0.0426	0.4522	0.8386	0.0134	0.0018	12.37	++-	0	1.458	2	0.3165	Triglycerides to Total Lipids in Very Large HDL percentage	%	Relative lipoprotein lipid concentrations	Very large HDL ratios	Percentage	23633	23933	0.0143092	0.0230984	0.271164	-0.0151037	0.0155218	0.480799	-0.0135498	0.00186767	12.3959	rs10510090||rs10788149||rs10886869||rs11199835||rs11199837||rs11199839||rs11199844||rs11199845||rs11592107||rs12357982||rs1907218||rs1907221||rs1907227||rs4752518||rs61872983||rs7922045||rs878409	TRUE	intergenic_variant	MODIFIER	-	-	4.197	0.953341	122978944	rs1907228	intergenic_variant	MODIFIER	-	-	8.060	FGFR2 (242878) - ENSG00000066468	FGFR2 (245029) - ENSG00000066468
10_41	122533144	123300635	FALSE	10	122999476	121239962	rs878410	chr10:122999476_A_T	L_HDL_FC	A	T	0.5146	0.0371	0.4801	0.759	-0.0112	0.0017	9.81	---	0	0.348	2	0.07552	Free Cholesterol in Large HDL	mmol/L	Lipoprotein subclasses	Large HDL (average diameter 12.1 nm)	Non-derived	23563	23863	0.0019399	0.0208505	0.0334486	0.005444	0.0151147	0.143445	0.0113316	0.00176567	9.85913	rs10510090||rs10788149||rs10886869||rs11199835||rs11199837||rs11199839||rs11199844||rs11199845||rs11592107||rs12357982||rs1907218||rs1907221||rs1907227||rs4752518||rs61872983||rs7922045||rs878409	TRUE	intergenic_variant	MODIFIER	-	-	7.686	0.903201	122978944	rs1907228	intergenic_variant	MODIFIER	-	-	8.060	FGFR2 (238372) - ENSG00000066468	FGFR2 (240523) - ENSG00000066468
10_41	122533144	123300635	FALSE	10	122999476	121239962	rs878410	chr10:122999476_A_T	XL_HDL_C	A	T	0.5145	0.0373	0.4801	0.759	-0.013	0.0018	11.87	-++	0	1.91	2	0.4148	Cholesterol in Very Large HDL	mmol/L	Lipoprotein subclasses	Very large HDL (average diameter 14.3 nm)	Composite	23554	23854	-0.00866109	0.0214172	0.163727	-0.00166064	0.0159309	0.0376407	0.0133722	0.0018544	12.2555	rs10510090||rs10788149||rs10886869||rs11199835||rs11199837||rs11199839||rs11199844||rs11199845||rs11592107||rs12357982||rs1907218||rs1907221||rs1907227||rs4752518||rs61872983||rs7922045||rs878409	TRUE	intergenic_variant	MODIFIER	-	-	7.686	0.903201	122978944	rs1907228	intergenic_variant	MODIFIER	-	-	8.060	FGFR2 (238372) - ENSG00000066468	FGFR2 (240523) - ENSG00000066468
10_41	122533144	123300635	FALSE	10	122999476	121239962	rs878410	chr10:122999476_A_T	XL_HDL_L	A	T	0.5146	0.0372	0.4801	0.759	-0.0123	0.0018	10.86	-+-	0	1.612	2	0.3501	Total Lipids in Very Large HDL	mmol/L	Lipoprotein subclasses	Very large HDL (average diameter 14.3 nm)	Composite	23552	23852	0.00150609	0.0213712	0.0251121	-0.00595842	0.0158979	0.15008	0.0126608	0.00184374	11.183	rs10510090||rs10788149||rs10886869||rs11199835||rs11199837||rs11199839||rs11199844||rs11199845||rs11592107||rs12357982||rs1907218||rs1907221||rs1907227||rs4752518||rs61872983||rs7922045||rs878409	TRUE	intergenic_variant	MODIFIER	-	-	7.686	0.903201	122978944	rs1907228	intergenic_variant	MODIFIER	-	-	8.060	FGFR2 (238372) - ENSG00000066468	FGFR2 (240523) - ENSG00000066468
10_41	122533144	123300635	FALSE	10	122999476	121239962	rs878410	chr10:122999476_A_T	XL_HDL_PL	A	T	0.5146	0.0372	0.4801	0.759	-0.0121	0.0018	10.48	-+-	0	1.745	2	0.3789	Phospholipids in Very Large HDL	mmol/L	Lipoprotein subclasses	Very large HDL (average diameter 14.3 nm)	Non-derived	23553	23853	0.00718325	0.0213089	0.133098	-0.00839466	0.0158519	0.224454	0.0123633	0.00183608	10.7809	rs10510090||rs10788149||rs10886869||rs11199835||rs11199837||rs11199839||rs11199844||rs11199845||rs11592107||rs12357982||rs1907218||rs1907221||rs1907227||rs4752518||rs61872983||rs7922045||rs878409	TRUE	intergenic_variant	MODIFIER	-	-	7.686	0.903201	122978944	rs1907228	intergenic_variant	MODIFIER	-	-	8.060	FGFR2 (238372) - ENSG00000066468	FGFR2 (240523) - ENSG00000066468
10_41	122533144	123300635	FALSE	10	122999550	121240036	rs878409	chr10:122999550_A_G	L_HDL_TG_pct	G	A	0.5432	0.0302	0.3012	0.5475	-0.0128	0.0019	11.29	--+	37.1	3.179	2	0.6903	Triglycerides to Total Lipids in Large HDL percentage	%	Relative lipoprotein lipid concentrations	Large HDL ratios	Percentage	23638	23938	0.0160506	0.0181887	0.423045	-0.0254532	0.0156026	0.987935	-0.0129359	0.00187962	11.2297	rs10510090||rs10788149||rs10886869||rs11199835||rs11199837||rs11199839||rs11199844||rs11199845||rs11592107||rs12357982||rs1907218||rs1907221||rs1907227||rs4752518||rs61872983||rs7922045||rs878409	TRUE	intergenic_variant	MODIFIER	-	-	1.191	0.951883	122978944	rs1907228	intergenic_variant	MODIFIER	-	-	8.060	FGFR2 (238298) - ENSG00000066468	FGFR2 (240449) - ENSG00000066468
10_41	122533144	123300635	FALSE	10	123000635	121241121	rs2420923	chr10:123000635_G_T	L_VLDL_CE_pct	T	G	0.3305	0.0279	0.4693	0.6794	0.0149	0.0022	10.88	++-	1.6	2.033	2	0.4414	Cholesteryl Esters to Total Lipids in Large VLDL percentage	%	Relative lipoprotein lipid concentrations	Large VLDL ratios	Percentage	23591	23891	0.0121481	0.021659	0.240424	-0.00446712	0.0159712	0.108068	-0.0153821	0.00223359	11.2435	rs10510090||rs10788142||rs10788149||rs10886869||rs11199835||rs11199837||rs11199844||rs11199845||rs11592107||rs1907218||rs1907221||rs1907227||rs3943077||rs4752518||rs6585711||rs7922045||rs878409	TRUE														FGFR2 (237213) - ENSG00000066468	FGFR2 (239364) - ENSG00000066468
10_41	122533144	123300635	FALSE	10	123000635	121241121	rs2420923	chr10:123000635_G_T	M_VLDL_CE_pct	T	G	0.3303	0.0274	0.4693	0.6794	0.0141	0.0021	10.47	++-	56.8	4.629	2	1.005	Cholesteryl Esters to Total Lipids in Medium VLDL percentage	%	Relative lipoprotein lipid concentrations	Medium VLDL ratios	Percentage	23596	23896	0.0307433	0.0209488	0.847014	-0.0151994	0.0156581	0.479262	-0.0145393	0.00215645	10.807	rs10510090||rs10788142||rs10788149||rs10886869||rs11199835||rs11199837||rs11199844||rs11199845||rs11592107||rs1907218||rs1907221||rs1907227||rs3943077||rs4752518||rs6585711||rs7922045||rs878409	TRUE														FGFR2 (237213) - ENSG00000066468	FGFR2 (239364) - ENSG00000066468
10_41	122533144	123300635	FALSE	10	123000635	121241121	rs2420923	chr10:123000635_G_T	M_VLDL_C_pct	T	G	0.3304	0.0276	0.4693	0.6794	0.014	0.0021	10.28	++-	54.7	4.418	2	0.9593	Cholesterol to Total Lipids in Medium VLDL percentage	%	Relative lipoprotein lipid concentrations	Medium VLDL ratios	Percentage	23595	23895	0.0298975	0.0210185	0.809951	-0.0137988	0.0156939	0.421053	-0.0145129	0.00217079	10.6381	rs10510090||rs10788142||rs10788149||rs10886869||rs11199835||rs11199837||rs11199844||rs11199845||rs11592107||rs1907218||rs1907221||rs1907227||rs3943077||rs4752518||rs6585711||rs7922045||rs878409	TRUE														FGFR2 (237213) - ENSG00000066468	FGFR2 (239364) - ENSG00000066468
10_41	122533144	123300635	FALSE	10	123000635	121241121	rs2420923	chr10:123000635_G_T	M_VLDL_TG_pct	T	G	0.3304	0.0277	0.4693	0.6794	-0.0142	0.0022	10.3	--+	39.8	3.324	2	0.7217	Triglycerides to Total Lipids in Medium VLDL percentage	%	Relative lipoprotein lipid concentrations	Medium VLDL ratios	Percentage	23598	23898	-0.0242035	0.0211532	0.597669	0.0149647	0.015733	0.466586	0.0145504	0.0021862	10.5494	rs10510090||rs10788142||rs10788149||rs10886869||rs11199835||rs11199837||rs11199844||rs11199845||rs11592107||rs1907218||rs1907221||rs1907227||rs3943077||rs4752518||rs6585711||rs7922045||rs878409	TRUE														FGFR2 (237213) - ENSG00000066468	FGFR2 (239364) - ENSG00000066468
10_41	122533144	123300635	FALSE	10	123000635	121241121	rs2420923	chr10:123000635_G_T	XL_VLDL_CE_pct	T	G	0.3304	0.0277	0.4693	0.6794	0.0152	0.0022	11.61	++-	65.3	5.76	2	1.251	Cholesteryl Esters to Total Lipids in Very Large VLDL percentage	%	Relative lipoprotein lipid concentrations	Very large VLDL ratios	Percentage	23586	23886	0.0334757	0.0211442	0.945487	-0.00586072	0.0158591	0.147691	-0.0159446	0.00220669	12.302	rs10510090||rs10788142||rs10788149||rs10886869||rs11199835||rs11199837||rs11199844||rs11199845||rs11592107||rs1907218||rs1907221||rs1907227||rs3943077||rs4752518||rs6585711||rs7922045||rs878409	TRUE														FGFR2 (237213) - ENSG00000066468	FGFR2 (239364) - ENSG00000066468
10_41	122533144	123300635	FALSE	10	123000635	121241121	rs2420923	chr10:123000635_G_T	XL_VLDL_C_pct	T	G	0.3304	0.0278	0.4693	0.6794	0.0151	0.0022	11.42	++-	74.1	7.714	2	1.675	Cholesterol to Total Lipids in Very Large VLDL percentage	%	Relative lipoprotein lipid concentrations	Very large VLDL ratios	Percentage	23585	23885	0.0423371	0.0211677	1.34207	-0.00759765	0.0158395	0.199651	-0.0158875	0.00220932	12.1921	rs10510090||rs10788142||rs10788149||rs10886869||rs11199835||rs11199837||rs11199844||rs11199845||rs11592107||rs1907218||rs1907221||rs1907227||rs3943077||rs4752518||rs6585711||rs7922045||rs878409	TRUE														FGFR2 (237213) - ENSG00000066468	FGFR2 (239364) - ENSG00000066468
10_41	122533144	123300635	FALSE	10	123000635	121241121	rs2420923	chr10:123000635_G_T	XL_VLDL_TG_pct	T	G	0.3306	0.0282	0.4693	0.6794	-0.0144	0.0022	10.05	--+	68.2	6.295	2	1.367	Triglycerides to Total Lipids in Very Large VLDL percentage	%	Relative lipoprotein lipid concentrations	Very large VLDL ratios	Percentage	23588	23888	-0.039026	0.0214191	1.16461	0.0148982	0.0159251	0.456525	0.0150062	0.00225862	10.5152	rs10510090||rs10788142||rs10788149||rs10886869||rs11199835||rs11199837||rs11199844||rs11199845||rs11592107||rs1907218||rs1907221||rs1907227||rs3943077||rs4752518||rs6585711||rs7922045||rs878409	TRUE														FGFR2 (237213) - ENSG00000066468	FGFR2 (239364) - ENSG00000066468
10_42	124231673	124831673	FALSE	10	124531673	122772157	rs17572197	chr10:124531673_C_G	L_LDL_FC	C	G	0.1402	0.0091	0.8589	0.9829	-0.0188	0.0029	9.83	-++	0	1.355	2	0.2942	Free Cholesterol in Large LDL	mmol/L	Lipoprotein subclasses	Large LDL (average diameter 25.5 nm)	Non-derived	23535	23835	-0.0375159	0.072529	0.218259	-0.00975885	0.0332535	0.113981	0.0191564	0.00295425	10.0501	rs10794579||rs12246352||rs146131325||rs1891110||rs2293435||rs2950366||rs4980169||rs6599636||rs7902274||rs7904973||rs9423289	TRUE														CUZD1 (59992) - ENSG00000138161	CUZD1 (65941) - ENSG00000138161
10_43	126002936	126683363	FALSE	10	126348274	124659705	rs10901799	chr10:126348274_A_G	M_HDL_C	A	G	0.5168	0.0333	0.4785	0.8264	-0.0118	0.0018	10.02	-+-	54.6	4.402	2	0.9559	Cholesterol in Medium HDL	mmol/L	Lipoprotein subclasses	Medium HDL (average diameter 10.9 nm)	Composite	23568	23868	0.0140429	0.0215427	0.288622	-0.0161544	0.0134624	0.637978	0.0123205	0.00184834	10.5794	rs1006368||rs10794175||rs10901793||rs10901802||rs10901803||rs10901809||rs10901810||rs10901811||rs10901812||rs10901813||rs10901821||rs10901825||rs111456533||rs11245331||rs11245342||rs11245346||rs113420616||rs12247543||rs139984976||rs146131325||rs1563278||rs17623606||rs1998418||rs2272005||rs2280450||rs2629540||rs2885521||rs35313529||rs36053385||rs3781449||rs3781452||rs3781454||rs3781458||rs3781466||rs3824804||rs4450131||rs4962660||rs4962691||rs4962699||rs537932984||rs60499622||rs61870251||rs6597851||rs7073663||rs7093768||rs7097254||rs71484600||rs751514||rs752116||rs7894089||rs7915429||rs897297||rs897300||rs942015	TRUE	intron_variant	MODIFIER	FAM53B	ENSG00000189319	6.174	0.936956	126320721	rs3824805	intron_variant	MODIFIER	ENSG00000189319	FAM53B	0.240	FAM53B (40413) - ENSG00000189319	LHPP (46872) - ENSG00000107902
10_43	126002936	126683363	FALSE	10	126348274	124659705	rs10901799	chr10:126348274_A_G	M_HDL_CE	A	G	0.5168	0.0334	0.4785	0.8264	-0.0121	0.0018	10.42	-+-	57.5	4.703	2	1.021	Cholesteryl Esters in Medium HDL	mmol/L	Lipoprotein subclasses	Medium HDL (average diameter 10.9 nm)	Non-derived	23569	23869	0.0128807	0.0215843	0.259111	-0.0168764	0.0135057	0.674784	0.0126849	0.00185988	11.0415	rs1006368||rs10794175||rs10901793||rs10901802||rs10901803||rs10901809||rs10901810||rs10901811||rs10901812||rs10901813||rs10901821||rs10901825||rs111456533||rs11245331||rs11245342||rs11245346||rs113420616||rs12247543||rs139984976||rs146131325||rs1563278||rs17623606||rs1998418||rs2272005||rs2280450||rs2629540||rs2885521||rs35313529||rs36053385||rs3781449||rs3781452||rs3781454||rs3781458||rs3781466||rs3824804||rs4450131||rs4962660||rs4962691||rs4962699||rs537932984||rs60499622||rs61870251||rs6597851||rs7073663||rs7093768||rs7097254||rs71484600||rs751514||rs752116||rs7894089||rs7915429||rs897297||rs897300||rs942015	TRUE	intron_variant	MODIFIER	FAM53B	ENSG00000189319	6.174	0.936956	126320721	rs3824805	intron_variant	MODIFIER	ENSG00000189319	FAM53B	0.240	FAM53B (40413) - ENSG00000189319	LHPP (46872) - ENSG00000107902
10_43	126002936	126683363	FALSE	10	126483094	124794525	rs35313529	chr10:126483094_A_AC	Creatinine	A	AC	0.7839	0.0177	0.1523	0.3314	-0.0205	0.0021	22.27	-+-	47.7	3.823	2	0.8302	Creatinine	mmol/L	Fluid balance		Non-derived	23478	23778	0.00480279	0.0151943	0.123821	-0.0066681	0.0167401	0.160908	0.0212376	0.00211255	23.0503	rs1006368||rs10430743||rs1055256||rs10794175||rs10901793||rs10901802||rs10901803||rs10901809||rs10901810||rs10901811||rs10901812||rs10901813||rs10901814||rs10901816||rs10901817||rs10901821||rs10901825||rs111456533||rs11245331||rs11245342||rs11245344||rs11245346||rs11245347||rs11245366||rs11245388||rs12218394||rs12218858||rs12247543||rs12764880||rs146131325||rs2086945||rs2272005||rs2280450||rs2363340||rs2559505||rs2629540||rs2629542||rs2629544||rs28411166||rs2885521||rs34884690||rs35313529||rs36053385||rs369460029||rs3781449||rs3781452||rs3781454||rs3781458||rs3781466||rs3824765||rs3824804||rs4450131||rs4962691||rs4962693||rs4962694||rs4962699||rs537932984||rs60499622||rs61872090||rs6597851||rs7073663||rs7080838||rs7093768||rs7097254||rs7099316||rs71484600||rs7898003||rs7915429||rs965484	TRUE	upstream_gene_variant	MODIFIER	METTL10	ENSG00000203791	11.23	0.855706	126477209	rs4962699	intron_variant	MODIFIER	ENSG00000203791	METTL10	3.463	METTL10 (2655) - ENSG00000203791	METTL10 (2655) - ENSG00000203791
10_44	130978410	131745731	FALSE	10	131427661	129629397	rs4751107	chr10:131427661_G_T	Citrate	G	T	0.2757	0.0149	0.1642	0.2781	-0.0148	0.0022	10.58	-+-	51.6	4.135	2	0.898	Citrate	mmol/L	Glycolysis related metabolites		Non-derived	23473	23773	-0.0361738	0.020303	1.12611	0.017859	0.0187908	0.466096	-0.0149809	0.00224587	10.5933	rs1008982||rs10764888||rs10829603||rs10829605||rs12247354||rs12254582||rs1711667||rs2008387||rs35675358||rs4750760||rs4751107||rs558764||rs7905095	TRUE	intron_variant	MODIFIER	MGMT	ENSG00000170430	1.109	0.806339	131298679	rs66633114	intron_variant	MODIFIER	ENSG00000170430	MGMT	2.963	AL355531.2 (118136) - ENSG00000268421	MGMT (72230) - ENSG00000170430
10_44	130978410	131745731	FALSE	10	131445731	129647467	rs1008982	chr10:131445731_C_T	Creatinine	T	C	0.3778	0.0276	0.4379	0.7482	0.0124	0.0018	11.61	+-+	47.4	3.802	2	0.8256	Creatinine	mmol/L	Fluid balance		Non-derived	23478	23778	-0.0351946	0.0144813	1.82148	0.00356917	0.0138917	0.0984141	-0.012303	0.00179587	11.1339	rs1008982||rs10764888||rs10829603||rs10829605||rs12247354||rs12254582||rs1711667||rs2008387||rs35675358||rs4750760||rs4751107||rs558764||rs7905095	TRUE	intron_variant	MODIFIER	MGMT	ENSG00000170430	4.149	0.833671	131430686	rs524804	intron_variant	MODIFIER	ENSG00000170430	MGMT	1.779	MGMT (120540) - ENSG00000170430	MGMT (54160) - ENSG00000170430
10_45	134053789	135608877	FALSE	10	134459388	132645884	rs1133400	chr10:134459388_A_G	IDL_TG_pct	A	G	0.2208	0.0104	0.7784	0.9097	-0.0148	0.0023	10.1	---	0	1.256	2	0.2728	Triglycerides to Total Lipids in IDL percentage	%	Relative lipoprotein lipid concentrations	IDL ratios	Percentage	23613	23913	0.0467018	0.0286301	0.987815	0.0157323	0.0166406	0.462876	0.0145504	0.00230172	9.58668	rs11146456||rs1133400||rs200314499||rs3793683||rs56092448||rs75523587||rs79791053	TRUE														INPP5A (108064) - ENSG00000068383	INPP5A (37958) - ENSG00000068383
10_45	134053789	135608877	FALSE	10	134459388	132645884	rs1133400	chr10:134459388_A_G	L_LDL_FC_pct	A	G	0.2208	0.0103	0.7784	0.9097	0.0148	0.0022	10.34	+++	0	0.094	2	0.02033	Free Cholesterol to Total Lipids in Large LDL percentage	%	Relative lipoprotein lipid concentrations	Large LDL ratios	Percentage	23617	23917	-0.00719103	0.0286516	0.0959189	-0.0123938	0.0166309	0.340909	-0.0149067	0.00227738	10.2272	rs11146456||rs1133400||rs200314499||rs3793683||rs56092448||rs75523587||rs79791053	TRUE														INPP5A (108064) - ENSG00000068383	INPP5A (37958) - ENSG00000068383
10_45	134053789	135608877	FALSE	10	134459388	132645884	rs1133400	chr10:134459388_A_G	M_LDL_FC_pct	A	G	0.2208	0.0102	0.7784	0.9097	0.0144	0.0023	9.79	+++	0	0.163	2	0.03548	Free Cholesterol to Total Lipids in Medium LDL percentage	%	Relative lipoprotein lipid concentrations	Medium LDL ratios	Percentage	23622	23922	-0.00653833	0.028982	0.0853858	-0.0094588	0.0169964	0.23818	-0.0145686	0.00228406	9.74727	rs11146456||rs1133400||rs200314499||rs3793683||rs56092448||rs75523587||rs79791053	TRUE														INPP5A (108064) - ENSG00000068383	INPP5A (37958) - ENSG00000068383
10_45	134053789	135608877	FALSE	10	134459388	132645884	rs1133400	chr10:134459388_A_G	S_LDL_FC_pct	A	G	0.2208	0.0104	0.7784	0.9097	0.0146	0.0023	9.73	+++	0	0.782	2	0.1698	Free Cholesterol to Total Lipids in Small LDL percentage	%	Relative lipoprotein lipid concentrations	Small LDL ratios	Percentage	23627	23927	-0.0394219	0.0287866	0.767366	-0.0114034	0.0171177	0.296453	-0.0144568	0.00231277	9.38919	rs11146456||rs1133400||rs200314499||rs3793683||rs56092448||rs75523587||rs79791053	TRUE														INPP5A (108064) - ENSG00000068383	INPP5A (37958) - ENSG00000068383
10_45	134053789	135608877	FALSE	10	134459388	132645884	rs1133400	chr10:134459388_A_G	S_LDL_TG_pct	A	G	0.2208	0.0104	0.7784	0.9097	-0.0148	0.0023	10.09	---	0.4	2.009	2	0.4362	Triglycerides to Total Lipids in Small LDL percentage	%	Relative lipoprotein lipid concentrations	Small LDL ratios	Percentage	23628	23928	0.0552913	0.0286446	1.27104	0.0139086	0.0169763	0.384451	0.0145939	0.00231253	9.55663	rs11146456||rs1133400||rs200314499||rs3793683||rs56092448||rs75523587||rs79791053	TRUE														INPP5A (108064) - ENSG00000068383	INPP5A (37958) - ENSG00000068383
10_45	134053789	135608877	FALSE	10	134477720	132664216	rs11146456	chr10:134477720_A_G	GlycA	A	G	0.1146	0.0066	0.885	0.9909	-0.022	0.0032	11.36	-+-	49.4	3.955	2	0.8589	Glycoprotein Acetyls	mmol/L	Inflammation		Non-derived	23480	23780	0.200727	0.0925537	1.52143	-0.00396607	0.0548183	0.0257998	0.0218582	0.00318177	11.192	rs11146456||rs1133400||rs138729018||rs200314499||rs56092448||rs72863865||rs74383458||rs75523587||rs79791053	TRUE	intron_variant	MODIFIER	INPP5A	ENSG00000068383	0.726	0.955735	134372681	rs75184896	intron_variant	MODIFIER	ENSG00000068383	INPP5A	1.173	INPP5A (119259) - ENSG00000068383	INPP5A (26176) - ENSG00000068383
10_45	134053789	135608877	FALSE	10	135304935	133491431	rs138001759	chr10:135304935_C_G	Acetone	C	G	0.0249	0.0018	0.9749	0.9917	0.1041	0.0068	52.6	+++	14.1	2.329	2	0.5057	Acetone	mmol/L	Ketone bodies		Non-derived	23477	23777	-0.227069	0.103529	1.54841	-0.0258144	0.0817111	0.123747	-0.104154	0.00681281	52.0362	rs115376765||rs117810762||rs2265898||rs2492652||rs34304273||rs41313485||rs4838765||rs537132753||rs72868316	TRUE	intron_variant	MODIFIER	SPRN	ENSG00000203772	1.440	0.897864	135300059	rs1854456	intron_variant	MODIFIER	ENSG00000203772	SPRN	2.577	CYP2E1 (28975) - ENSG00000130649	CYP2E1 (28975) - ENSG00000130649
10_45	134053789	135608877	FALSE	10	135304935	133491431	rs138001759	chr10:135304935_C_G	Citrate	C	G	0.0249	0.0017	0.9749	0.9917	0.0451	0.0065	11.47	+-+	68.2	6.297	2	1.367	Citrate	mmol/L	Glycolysis related metabolites		Non-derived	23473	23773	-0.227124	0.101604	1.59531	0.0947885	0.0796125	0.631153	-0.0452382	0.0065085	11.4393	rs115376765||rs117810762||rs2265898||rs2492652||rs34304273||rs41313485||rs4838765||rs537132753||rs72868316	TRUE	intron_variant	MODIFIER	SPRN	ENSG00000203772	1.440	0.897864	135300059	rs1854456	intron_variant	MODIFIER	ENSG00000203772	SPRN	2.577	CYP2E1 (28975) - ENSG00000130649	CYP2E1 (28975) - ENSG00000130649
11_0	0	2123586	FALSE	11	198062	198062	rs11605246	chr11:198062_C_G	Pyruvate	C	G	0.2288	0.0172	0.7694	0.9613	-0.0169	0.0025	10.92	---	0	0.076	2	0.01659	Pyruvate	mmol/L	Glycolysis related metabolites		Non-derived	23472	23772	0.0169429	0.0453667	0.149476	0.0242332	0.0266985	0.438831	0.0168216	0.00250545	10.7227	rs1058935||rs11245998||rs11602248||rs11602951||rs11602954||rs11604127||rs11604857||rs11605246||rs12419995||rs147891151||rs17655730||rs2272566||rs2294081||rs28416859||rs3782123||rs4980325||rs505404||rs55781332||rs55966801||rs56257551||rs71487219||rs72878027||rs741735||rs939916	FALSE	intron_variant	MODIFIER	ODF3	ENSG00000177947	6.034	0.926331	212408	rs72878032	splice_polypyrimidine_tract_variant&splice_region_variant&intron_variant	LOW	ENSG00000177963	RIC8A	4.078	ODF3 (1324) - ENSG00000177947	ODF3 (1109) - ENSG00000177947
11_0	0	2123586	FALSE	11	380315	380315	rs117291242	chr11:380315_C_T	L_VLDL_PL_pct	C	T	0.037	0.0019	0.0077	0.0371	0.0387	0.0052	12.89	+-?	30.4	1.437	1	0.6371	Phospholipids to Total Lipids in Large VLDL percentage	%	Relative lipoprotein lipid concentrations	Large VLDL ratios	Percentage	23589	23889				-0.0595096	0.0821266	0.329112	0.0391447	0.00524041	13.0951	rs117291242||rs117739035	TRUE	synonymous_variant	LOW	B4GALNT4	ENSG00000182272	9.220	0.876381	408174	rs117739035	missense_variant	MODERATE	ENSG00000185187	SIGIRR	23.5	B4GALNT4 (1801) - ENSG00000182272	B4GALNT4 (23) - ENSG00000182272
11_0	0	2123586	FALSE	11	380315	380315	rs117291242	chr11:380315_C_T	M_HDL_CE_pct	C	T	0.037	0.0019	0.0077	0.0371	-0.0333	0.0052	9.85	-+?	86.6	7.474	1	2.203	Cholesteryl Esters to Total Lipids in Medium HDL percentage	%	Relative lipoprotein lipid concentrations	Medium HDL ratios	Percentage	23641	23941				0.189746	0.0817495	1.69286	-0.0341945	0.00520091	10.312	rs117291242||rs117739035	TRUE	synonymous_variant	LOW	B4GALNT4	ENSG00000182272	9.220	0.876381	408174	rs117739035	missense_variant	MODERATE	ENSG00000185187	SIGIRR	23.5	B4GALNT4 (1801) - ENSG00000182272	B4GALNT4 (23) - ENSG00000182272
11_0	0	2123586	FALSE	11	380315	380315	rs117291242	chr11:380315_C_T	M_HDL_C_pct	C	T	0.037	0.0018	0.0077	0.0371	-0.0337	0.0051	10.54	-+?	85.3	6.811	1	2.043	Cholesterol to Total Lipids in Medium HDL percentage	%	Relative lipoprotein lipid concentrations	Medium HDL ratios	Percentage	23640	23940				0.175858	0.0804492	1.54032	-0.0345218	0.00507294	10.9957	rs117291242||rs117739035	TRUE	synonymous_variant	LOW	B4GALNT4	ENSG00000182272	9.220	0.876381	408174	rs117739035	missense_variant	MODERATE	ENSG00000185187	SIGIRR	23.5	B4GALNT4 (1801) - ENSG00000182272	B4GALNT4 (23) - ENSG00000182272
11_0	0	2123586	FALSE	11	380315	380315	rs117291242	chr11:380315_C_T	M_HDL_TG_pct	C	T	0.037	0.0018	0.0077	0.0371	0.0358	0.0051	11.64	+-?	87.3	7.886	1	2.303	Triglycerides to Total Lipids in Medium HDL percentage	%	Relative lipoprotein lipid concentrations	Medium HDL ratios	Percentage	23643	23943				-0.19135	0.0810483	1.73925	0.0367009	0.00511236	12.1531	rs117291242||rs117739035	TRUE	synonymous_variant	LOW	B4GALNT4	ENSG00000182272	9.220	0.876381	408174	rs117739035	missense_variant	MODERATE	ENSG00000185187	SIGIRR	23.5	B4GALNT4 (1801) - ENSG00000182272	B4GALNT4 (23) - ENSG00000182272
11_0	0	2123586	FALSE	11	408174	408174	rs117739035	chr11:408174_G_T	Creatinine	G	T	0.0362	0.0019	0.007	0.0363	0.0324	0.0046	11.6	+-?	11.2	1.126	1	0.5395	Creatinine	mmol/L	Fluid balance		Non-derived	23478	23778				-0.0431894	0.071398	0.263414	0.0327203	0.00463769	11.7639	rs117291242||rs117739035	TRUE	missense_variant	MODERATE	SIGIRR	ENSG00000185187	23.5	0.876381	380315	rs117291242	synonymous_variant	LOW	ENSG00000182272	B4GALNT4	9.220	SIGIRR (2458) - ENSG00000185187	SIGIRR (328) - ENSG00000185187
11_0	0	2123586	FALSE	11	408174	408174	rs117739035	chr11:408174_G_T	M_HDL_C	G	T	0.0362	0.0018	0.007	0.0363	-0.0326	0.0049	10.41	--?	0	0.011	1	0.03716	Cholesterol in Medium HDL	mmol/L	Lipoprotein subclasses	Medium HDL (average diameter 10.9 nm)	Composite	23568	23868				-0.0244459	0.0789852	0.120938	-0.0325936	0.00493759	10.3893	rs117291242||rs117739035	TRUE	missense_variant	MODERATE	SIGIRR	ENSG00000185187	23.5	0.876381	380315	rs117291242	synonymous_variant	LOW	ENSG00000182272	B4GALNT4	9.220	SIGIRR (2458) - ENSG00000185187	SIGIRR (328) - ENSG00000185187
11_0	0	2123586	FALSE	11	408174	408174	rs117739035	chr11:408174_G_T	M_HDL_CE	G	T	0.0362	0.0018	0.007	0.0363	-0.0338	0.005	11.04	--?	0	0.038	1	0.07317	Cholesteryl Esters in Medium HDL	mmol/L	Lipoprotein subclasses	Medium HDL (average diameter 10.9 nm)	Non-derived	23569	23869				-0.0183656	0.0792152	0.0879592	-0.0338871	0.00496888	11.0404	rs117291242||rs117739035	TRUE	missense_variant	MODERATE	SIGIRR	ENSG00000185187	23.5	0.876381	380315	rs117291242	synonymous_variant	LOW	ENSG00000182272	B4GALNT4	9.220	SIGIRR (2458) - ENSG00000185187	SIGIRR (328) - ENSG00000185187
11_0	0	2123586	FALSE	11	823586	823586	rs140201358	chr11:823586_C_G	HDL_C	C	G	0.0139	0.0007	0.9861	0.993	0.0494	0.0075	10.31	++?	0	0.005	1	0.02644	HDL Cholesterol	mmol/L	Cholesterol		Composite	23406	23706				-0.0550675	0.0774895	0.321204	-0.0492991	0.00754343	10.1975	rs140201358	TRUE														PNPLA2 (1987) - ENSG00000177666	PNPLA2 (43) - ENSG00000177666
11_0	0	2123586	FALSE	11	823586	823586	rs140201358	chr11:823586_C_G	HDL_CE	C	G	0.0139	0.0007	0.9861	0.993	0.0523	0.0075	11.38	++?	0	0.034	1	0.06859	Cholesteryl Esters in HDL	mmol/L	Cholesteryl esters		Composite	23418	23718				-0.0665093	0.0775862	0.407471	-0.0521555	0.00758108	11.222	rs140201358	TRUE														PNPLA2 (1987) - ENSG00000177666	PNPLA2 (43) - ENSG00000177666
11_0	0	2123586	FALSE	11	823586	823586	rs140201358	chr11:823586_C_G	IDL_CE_pct	C	G	0.0138	0.0007	0.9861	0.993	0.056	0.0083	10.75	++?	0	0.266	1	0.2176	Cholesteryl Esters to Total Lipids in IDL percentage	%	Relative lipoprotein lipid concentrations	IDL ratios	Percentage	23611	23911				-0.0137984	0.0822522	0.0620942	-0.0564568	0.00837361	10.8069	rs140201358	TRUE														PNPLA2 (1987) - ENSG00000177666	PNPLA2 (43) - ENSG00000177666
11_0	0	2123586	FALSE	11	823586	823586	rs140201358	chr11:823586_C_G	IDL_C_pct	C	G	0.0138	0.0007	0.9861	0.993	0.0552	0.0083	10.6	+-?	0	0.812	1	0.4348	Cholesterol to Total Lipids in IDL percentage	%	Relative lipoprotein lipid concentrations	IDL ratios	Percentage	23610	23910				0.018837	0.0825918	0.0864038	-0.0559698	0.00831756	10.7678	rs140201358	TRUE														PNPLA2 (1987) - ENSG00000177666	PNPLA2 (43) - ENSG00000177666
11_0	0	2123586	FALSE	11	823586	823586	rs140201358	chr11:823586_C_G	IDL_TG_pct	C	G	0.0139	0.0007	0.9861	0.993	-0.0541	0.0082	10.43	-+?	46.3	1.861	1	0.7633	Triglycerides to Total Lipids in IDL percentage	%	Relative lipoprotein lipid concentrations	IDL ratios	Percentage	23613	23913				-0.0584406	0.0828697	0.318145	0.0551711	0.00821443	10.7297	rs140201358	TRUE														PNPLA2 (1987) - ENSG00000177666	PNPLA2 (43) - ENSG00000177666
11_0	0	2123586	FALSE	11	823586	823586	rs140201358	chr11:823586_C_G	S_HDL_TG_pct	C	G	0.0139	0.0007	0.9861	0.993	-0.06	0.0081	12.83	--?	0	0.263	1	0.2159	Triglycerides to Total Lipids in Small HDL percentage	%	Relative lipoprotein lipid concentrations	Small HDL ratios	Percentage	23648	23948				0.0172077	0.0838694	0.0770475	0.0603943	0.00815652	12.8803	rs140201358	TRUE														PNPLA2 (1987) - ENSG00000177666	PNPLA2 (43) - ENSG00000177666
11_0	0	2123586	FALSE	11	824805	824805	rs1138694	chr11:824805_C_T	Gln	C	T	0.1782	0.0318	0.1718	0.3744	0.0177	0.0027	10.37	+++	0	1.179	2	0.256	Glutamine	mmol/L	Amino acids		Non-derived	23461	23761	0.00483596	0.0180176	0.103259	0.0318996	0.0173614	1.17946	0.0176429	0.00274794	9.86671	rs10678686||rs10902219||rs10902223||rs10902226||rs112648305||rs1138714||rs28558789||rs34956804||rs35702851||rs4963153||rs4963156||rs6597981||rs6762||rs7107271||rs7126805||rs78459074||rs7928917||rs7942159	FALSE	synonymous_variant	LOW	PNPLA2	ENSG00000177666	0.682	0.986913	823207	rs58771985	intron_variant	MODIFIER	ENSG00000177666	PNPLA2	1.859	PNPLA2 (768) - ENSG00000177666	PNPLA2 (1157) - ENSG00000177666
11_1	1816492	3263527	FALSE	11	2179204	2157974	rs3842763	chr11:2179204_G_T	Creatinine	G	T	0.2431	0.0321	0.2029	0.4366	-0.024	0.002	31.61	---	54.1	4.354	2	0.9456	Creatinine	mmol/L	Fluid balance		Non-derived	23478	23778	-0.00557498	0.0187015	0.115984	-0.0016284	0.0124454	0.0477409	-0.0248069	0.00206437	32.5372	rs1003484||rs1004446||rs10743149||rs10770125||rs10840341||rs10840389||rs11042596||rs11564713||rs11564722||rs11602347||rs17885785||rs2070762||rs2239681||rs2585||rs3168310||rs3213225||rs35506085||rs3741205||rs3741210||rs3741211||rs3842748||rs3842752||rs3842761||rs3842763||rs4244808||rs4320932||rs61871274||rs6356||rs7107784||rs72853903||rs7482510||rs7482894||rs77124198||rs775181992||rs78805413||rs7948458	TRUE	intron_variant	MODIFIER	INS-IGF2	ENSG00000129965	6.822	0.996387	2178330	rs11564722	intron_variant	MODIFIER	ENSG00000129965	INS-IGF2	1.617	INS (1805) - ENSG00000254647	INS-IGF2 (362) - ENSG00000129965
11_1	1816492	3263527	FALSE	11	2190951	2169721	rs6356	chr11:2190951_C_T	M_HDL_PL_pct	C	T	0.3625	0.0322	0.1062	0.5505	-0.0133	0.002	10.76	---	0	1.463	2	0.3177	Phospholipids to Total Lipids in Medium HDL percentage	%	Relative lipoprotein lipid concentrations	Medium HDL ratios	Percentage	23639	23939	-0.0417711	0.0268314	0.922569	-0.0211392	0.0142029	0.864385	-0.0129381	0.00199467	10.0558	rs1003484||rs10770125||rs10770140||rs10770142||rs10840389||rs10840516||rs11043003||rs113945618||rs11564708||rs11564713||rs11564722||rs117520198||rs146569428||rs17885785||rs2070762||rs2239681||rs2585||rs3168310||rs3213225||rs35506085||rs3741205||rs3741210||rs3842727||rs3842748||rs3842752||rs3842753||rs3842761||rs3842763||rs4244808||rs4320932||rs4929965||rs4930045||rs61871274||rs6356||rs67225004||rs689||rs7107784||rs7111341||rs7123299||rs7129483||rs72853903||rs72853921||rs72853948||rs72853954||rs7482510||rs7482894||rs775181992||rs7937915||rs7948458||rs7951222	TRUE	missense_variant	MODERATE	TH	ENSG00000180176	12.34	0.990554	2191709	rs11564713	intron_variant	MODIFIER	ENSG00000180176	TH	6.761	TH (2156) - ENSG00000180176	TH (995) - ENSG00000180176
11_1	1816492	3263527	FALSE	11	2197286	2176056	rs4929965	chr11:2197286_A_G	XL_HDL_C	A	G	0.6182	0.0399	0.2003	0.7348	-0.0127	0.0018	11.22	---	0	0.258	2	0.05612	Cholesterol in Very Large HDL	mmol/L	Lipoprotein subclasses	Very large HDL (average diameter 14.3 nm)	Composite	23554	23854	0.0219495	0.0188274	0.613169	0.0105702	0.0168975	0.274406	0.0126353	0.00186687	10.8847	rs10743149||rs10743180||rs10743181||rs10770125||rs10770140||rs10770142||rs10840516||rs10840606||rs11043003||rs11043143||rs113945618||rs11564708||rs11564713||rs11602347||rs11603378||rs117520198||rs146569428||rs17885785||rs2070762||rs35506085||rs3842727||rs3842748||rs3842752||rs3842753||rs4929965||rs4930045||rs61871274||rs6356||rs67225004||rs689||rs7107784||rs7111341||rs7121039||rs7123299||rs7126629||rs7127900||rs7129483||rs72851023||rs72853903||rs72853921||rs72853948||rs72853954||rs7482510||rs7937915||rs7951222	TRUE	upstream_gene_variant	MODIFIER	TH	ENSG00000180176	3.262	0.94168	2193597	rs10770140	upstream_gene_variant	MODIFIER	ENSG00000180176	TH	0.714	TH (4179) - ENSG00000180176	TH (4179) - ENSG00000180176
11_1	1816492	3263527	FALSE	11	2197286	2176056	rs4929965	chr11:2197286_A_G	XL_HDL_CE	A	G	0.6182	0.0397	0.2003	0.7348	-0.0129	0.0018	11.72	---	0	0.397	2	0.08626	Cholesteryl Esters in Very Large HDL	mmol/L	Lipoprotein subclasses	Very large HDL (average diameter 14.3 nm)	Non-derived	23555	23855	0.0238528	0.0187687	0.69086	0.0089855	0.016759	0.22779	0.0128081	0.00184733	11.386	rs10743149||rs10743180||rs10743181||rs10770125||rs10770140||rs10770142||rs10840516||rs10840606||rs11043003||rs11043143||rs113945618||rs11564708||rs11564713||rs11602347||rs11603378||rs117520198||rs146569428||rs17885785||rs2070762||rs35506085||rs3842727||rs3842748||rs3842752||rs3842753||rs4929965||rs4930045||rs61871274||rs6356||rs67225004||rs689||rs7107784||rs7111341||rs7121039||rs7123299||rs7126629||rs7127900||rs7129483||rs72851023||rs72853903||rs72853921||rs72853948||rs72853954||rs7482510||rs7937915||rs7951222	TRUE	upstream_gene_variant	MODIFIER	TH	ENSG00000180176	3.262	0.94168	2193597	rs10770140	upstream_gene_variant	MODIFIER	ENSG00000180176	TH	0.714	TH (4179) - ENSG00000180176	TH (4179) - ENSG00000180176
11_1	1816492	3263527	FALSE	11	2197286	2176056	rs4929965	chr11:2197286_A_G	XL_HDL_L	A	G	0.6182	0.0398	0.2003	0.7348	-0.0122	0.0018	10.49	---	0	0.484	2	0.105	Total Lipids in Very Large HDL	mmol/L	Lipoprotein subclasses	Very large HDL (average diameter 14.3 nm)	Composite	23552	23852	0.0235802	0.0187776	0.679434	0.00648478	0.0168434	0.154756	0.0121279	0.00185396	10.2157	rs10743149||rs10743180||rs10743181||rs10770125||rs10770140||rs10770142||rs10840516||rs10840606||rs11043003||rs11043143||rs113945618||rs11564708||rs11564713||rs11602347||rs11603378||rs117520198||rs146569428||rs17885785||rs2070762||rs35506085||rs3842727||rs3842748||rs3842752||rs3842753||rs4929965||rs4930045||rs61871274||rs6356||rs67225004||rs689||rs7107784||rs7111341||rs7121039||rs7123299||rs7126629||rs7127900||rs7129483||rs72851023||rs72853903||rs72853921||rs72853948||rs72853954||rs7482510||rs7937915||rs7951222	TRUE	upstream_gene_variant	MODIFIER	TH	ENSG00000180176	3.262	0.94168	2193597	rs10770140	upstream_gene_variant	MODIFIER	ENSG00000180176	TH	0.714	TH (4179) - ENSG00000180176	TH (4179) - ENSG00000180176
11_1	1816492	3263527	FALSE	11	2197286	2176056	rs4929965	chr11:2197286_A_G	XL_HDL_P	A	G	0.6182	0.0399	0.2003	0.7348	-0.0126	0.0018	10.98	---	0	0.921	2	0.2	Concentration of Very Large HDL Particles	mmol/L	Lipoprotein subclasses	Very large HDL (average diameter 14.3 nm)	Non-derived	23551	23851	0.0284952	0.0188652	0.882976	0.0048431	0.0169686	0.110516	0.012514	0.00186977	10.6597	rs10743149||rs10743180||rs10743181||rs10770125||rs10770140||rs10770142||rs10840516||rs10840606||rs11043003||rs11043143||rs113945618||rs11564708||rs11564713||rs11602347||rs11603378||rs117520198||rs146569428||rs17885785||rs2070762||rs35506085||rs3842727||rs3842748||rs3842752||rs3842753||rs4929965||rs4930045||rs61871274||rs6356||rs67225004||rs689||rs7107784||rs7111341||rs7121039||rs7123299||rs7126629||rs7127900||rs7129483||rs72851023||rs72853903||rs72853921||rs72853948||rs72853954||rs7482510||rs7937915||rs7951222	TRUE	upstream_gene_variant	MODIFIER	TH	ENSG00000180176	3.262	0.94168	2193597	rs10770140	upstream_gene_variant	MODIFIER	ENSG00000180176	TH	0.714	TH (4179) - ENSG00000180176	TH (4179) - ENSG00000180176
11_1	1816492	3263527	FALSE	11	2691471	2670241	rs231362	chr11:2691471_A_G	Glucose	A	G	0.53	0.0384	0.1931	0.476	-0.0167	0.0021	15.37	--+	4.6	2.097	2	0.4553	Glucose	mmol/L	Glycolysis related metabolites		Non-derived	23470	23770	-0.0138776	0.0213457	0.287683	0.0197579	0.0167725	0.621966	0.0169224	0.00207659	15.4359	rs231350||rs231353||rs231361||rs231362||rs2411884||rs463924||rs7128926	TRUE														KCNQ1 (178868) - ENSG00000053918	KCNQ1 (107334) - ENSG00000053918
11_1	1816492	3263527	FALSE	11	2691500	2670270	rs231361	chr11:2691500_A_G	Gln	G	A	0.2581	0.0342	0.2514	0.4571	-0.016	0.0023	11.26	---	0	0.705	2	0.153	Glutamine	mmol/L	Amino acids		Non-derived	23461	23761	-0.0296172	0.0179983	1.00063	-0.0207784	0.014626	0.808499	-0.0156217	0.00236888	10.37	rs151215||rs231350||rs231353||rs231361||rs231362||rs2411884||rs463924||rs7128926	TRUE	intron_variant	MODIFIER	KCNQ1	ENSG00000053918	1.009	0.808239	2694606	rs231359	intron_variant	MODIFIER	ENSG00000053918	KCNQ1	5.068	KCNQ1 (178839) - ENSG00000053918	KCNQ1 (107305) - ENSG00000053918
11_1	1816492	3263527	FALSE	11	2857194	2835964	rs2237895	chr11:2857194_A_C	Ala	A	C	0.4133	0.0225	0.5845	0.8351	-0.014	0.002	11.23	---	0	0.119	2	0.02582	Alanine	mmol/L	Amino acids		Non-derived	23460	23760	0.0148813	0.0225449	0.293106	0.0188432	0.0144237	0.718022	0.0138543	0.00205712	10.7847	rs11606985||rs163168||rs163171||rs163177||rs163182||rs163183||rs163184||rs2237895||rs233450||rs234853||rs234855||rs234857||rs234864||rs234866||rs4930011||rs6578300	TRUE	intron_variant	MODIFIER	KCNQ1	ENSG00000053918	0.377	0.902819	2856658	rs4930011	intron_variant	MODIFIER	ENSG00000053918	KCNQ1	0.503	KCNQ1 (13145) - ENSG00000053918	CDKN1C (48737) - ENSG00000129757
11_1	1816492	3263527	FALSE	11	2936952	2915722	rs16928809	chr11:2936952_A_G	ApoA1	G	A	0.0934	0.0033	0.0146	0.0951	-0.0272	0.0031	17.36	-++	40	3.333	2	0.7237	Apolipoprotein A1	g/l	Apolipoproteins		Non-derived	23440	23740	0.0466483	0.0745461	0.274522	0.00772305	0.0230832	0.131975	-0.0279933	0.00317017	17.981	rs120738||rs1661052||rs16928809||rs3059075||rs440150||rs450244||rs57497051||rs7124487	TRUE	intron_variant	MODIFIER	SLC22A18	ENSG00000110628	1.476	0.998926	2936657	rs440150	intron_variant	MODIFIER	ENSG00000110628	SLC22A18	2.709	SLC22A18 (9524) - ENSG00000110628	SLC22A18 (424) - ENSG00000110628
11_1	1816492	3263527	FALSE	11	2936952	2915722	rs16928809	chr11:2936952_A_G	HDL_C	G	A	0.0934	0.0033	0.0146	0.0951	-0.0254	0.003	16.28	-++	39.5	3.306	2	0.7179	HDL Cholesterol	mmol/L	Cholesterol		Composite	23406	23706	0.0527655	0.0732309	0.326799	0.00728078	0.0224973	0.127134	-0.0261276	0.00306	16.8663	rs120738||rs1661052||rs16928809||rs3059075||rs440150||rs450244||rs57497051||rs7124487	TRUE	intron_variant	MODIFIER	SLC22A18	ENSG00000110628	1.476	0.998926	2936657	rs440150	intron_variant	MODIFIER	ENSG00000110628	SLC22A18	2.709	SLC22A18 (9524) - ENSG00000110628	SLC22A18 (424) - ENSG00000110628
11_1	1816492	3263527	FALSE	11	2936952	2915722	rs16928809	chr11:2936952_A_G	HDL_CE	G	A	0.0934	0.0033	0.0146	0.0951	-0.0251	0.003	15.73	-++	45.9	3.696	2	0.8025	Cholesteryl Esters in HDL	mmol/L	Cholesteryl esters		Composite	23418	23718	0.0559381	0.0732014	0.351867	0.00987925	0.0225254	0.179822	-0.0258473	0.00307527	16.3683	rs120738||rs1661052||rs16928809||rs3059075||rs440150||rs450244||rs57497051||rs7124487	TRUE	intron_variant	MODIFIER	SLC22A18	ENSG00000110628	1.476	0.998926	2936657	rs440150	intron_variant	MODIFIER	ENSG00000110628	SLC22A18	2.709	SLC22A18 (9524) - ENSG00000110628	SLC22A18 (424) - ENSG00000110628
11_1	1816492	3263527	FALSE	11	2936952	2915722	rs16928809	chr11:2936952_A_G	HDL_FC	G	A	0.0934	0.0032	0.0146	0.0951	-0.0253	0.003	16.45	--+	0	1.552	2	0.3371	Free Cholesterol in HDL	mmol/L	Free cholesterol		Composite	23422	23722	0.0400978	0.0733645	0.233079	-0.00603685	0.0225166	0.103134	-0.0257901	0.00303487	16.7144	rs120738||rs1661052||rs16928809||rs3059075||rs440150||rs450244||rs57497051||rs7124487	TRUE	intron_variant	MODIFIER	SLC22A18	ENSG00000110628	1.476	0.998926	2936657	rs440150	intron_variant	MODIFIER	ENSG00000110628	SLC22A18	2.709	SLC22A18 (9524) - ENSG00000110628	SLC22A18 (424) - ENSG00000110628
11_1	1816492	3263527	FALSE	11	2936952	2915722	rs16928809	chr11:2936952_A_G	HDL_L	G	A	0.0934	0.0033	0.0146	0.0951	-0.0268	0.0031	17.78	-++	41.8	3.437	2	0.7464	Total Lipids in HDL	mmol/L	Total lipids		Composite	23426	23726	0.0520994	0.0735962	0.319663	0.00698844	0.0226491	0.120525	-0.027571	0.00308477	18.4011	rs120738||rs1661052||rs16928809||rs3059075||rs440150||rs450244||rs57497051||rs7124487	TRUE	intron_variant	MODIFIER	SLC22A18	ENSG00000110628	1.476	0.998926	2936657	rs440150	intron_variant	MODIFIER	ENSG00000110628	SLC22A18	2.709	SLC22A18 (9524) - ENSG00000110628	SLC22A18 (424) - ENSG00000110628
11_1	1816492	3263527	FALSE	11	2936952	2915722	rs16928809	chr11:2936952_A_G	HDL_P	G	A	0.0934	0.0034	0.0146	0.0951	-0.0263	0.0032	15.32	-++	0	1.87	2	0.4061	Concentration of HDL Particles	mmol/L	Lipoprotein particle concentrations		Composite	23430	23730	0.00250702	0.075526	0.0116552	0.00407298	0.0233862	0.0646245	-0.0269363	0.0032727	15.7298	rs120738||rs1661052||rs16928809||rs3059075||rs440150||rs450244||rs57497051||rs7124487	TRUE	intron_variant	MODIFIER	SLC22A18	ENSG00000110628	1.476	0.998926	2936657	rs440150	intron_variant	MODIFIER	ENSG00000110628	SLC22A18	2.709	SLC22A18 (9524) - ENSG00000110628	SLC22A18 (424) - ENSG00000110628
11_1	1816492	3263527	FALSE	11	2936952	2915722	rs16928809	chr11:2936952_A_G	HDL_PL	G	A	0.0934	0.0033	0.0146	0.0951	-0.0268	0.0031	17.39	-++	52.8	4.236	2	0.9198	Phospholipids in HDL	mmol/L	Phospholipids		Composite	23414	23714	0.0572585	0.0735782	0.360064	0.0117381	0.0227822	0.217247	-0.0276201	0.00311473	18.1263	rs120738||rs1661052||rs16928809||rs3059075||rs440150||rs450244||rs57497051||rs7124487	TRUE	intron_variant	MODIFIER	SLC22A18	ENSG00000110628	1.476	0.998926	2936657	rs440150	intron_variant	MODIFIER	ENSG00000110628	SLC22A18	2.709	SLC22A18 (9524) - ENSG00000110628	SLC22A18 (424) - ENSG00000110628
11_1	1816492	3263527	FALSE	11	2936952	2915722	rs16928809	chr11:2936952_A_G	HDL_size	G	A	0.0934	0.0032	0.0146	0.0951	-0.0214	0.003	12.28	--+	59.1	4.895	2	1.063	Average Diameter for HDL Particles	nm	Lipoprotein particle sizes		Non-derived	23433	23733	0.135568	0.0733866	1.18908	-0.0093661	0.0223676	0.170433	-0.0219231	0.0030001	12.5651	rs120738||rs1661052||rs16928809||rs3059075||rs440150||rs450244||rs57497051||rs7124487	TRUE	intron_variant	MODIFIER	SLC22A18	ENSG00000110628	1.476	0.998926	2936657	rs440150	intron_variant	MODIFIER	ENSG00000110628	SLC22A18	2.709	SLC22A18 (9524) - ENSG00000110628	SLC22A18 (424) - ENSG00000110628
11_1	1816492	3263527	FALSE	11	2936952	2915722	rs16928809	chr11:2936952_A_G	L_HDL_C	G	A	0.0934	0.0032	0.0146	0.0951	-0.0222	0.003	13.22	--+	38.6	3.257	2	0.7073	Cholesterol in Large HDL	mmol/L	Lipoprotein subclasses	Large HDL (average diameter 12.1 nm)	Composite	23561	23861	0.103442	0.0731638	0.802975	-0.010301	0.0222036	0.191994	-0.0226325	0.00298728	13.4491	rs120738||rs1661052||rs16928809||rs3059075||rs440150||rs450244||rs57497051||rs7124487	TRUE	intron_variant	MODIFIER	SLC22A18	ENSG00000110628	1.476	0.998926	2936657	rs440150	intron_variant	MODIFIER	ENSG00000110628	SLC22A18	2.709	SLC22A18 (9524) - ENSG00000110628	SLC22A18 (424) - ENSG00000110628
11_1	1816492	3263527	FALSE	11	2936952	2915722	rs16928809	chr11:2936952_A_G	L_HDL_CE	G	A	0.0934	0.0032	0.0146	0.0951	-0.0222	0.003	13.06	--+	39.6	3.311	2	0.7189	Cholesteryl Esters in Large HDL	mmol/L	Lipoprotein subclasses	Large HDL (average diameter 12.1 nm)	Non-derived	23562	23862	0.103546	0.0732997	0.801997	-0.00902149	0.0223141	0.163679	-0.0226142	0.00300128	13.3108	rs120738||rs1661052||rs16928809||rs3059075||rs440150||rs450244||rs57497051||rs7124487	TRUE	intron_variant	MODIFIER	SLC22A18	ENSG00000110628	1.476	0.998926	2936657	rs440150	intron_variant	MODIFIER	ENSG00000110628	SLC22A18	2.709	SLC22A18 (9524) - ENSG00000110628	SLC22A18 (424) - ENSG00000110628
11_1	1816492	3263527	FALSE	11	2936952	2915722	rs16928809	chr11:2936952_A_G	L_HDL_FC	G	A	0.0934	0.0032	0.0146	0.0951	-0.0217	0.003	12.72	--+	34.4	3.048	2	0.6619	Free Cholesterol in Large HDL	mmol/L	Lipoprotein subclasses	Large HDL (average diameter 12.1 nm)	Non-derived	23563	23863	0.101779	0.0731114	0.785444	-0.0122786	0.0222465	0.235829	-0.0220823	0.00297988	12.9001	rs120738||rs1661052||rs16928809||rs3059075||rs440150||rs450244||rs57497051||rs7124487	TRUE	intron_variant	MODIFIER	SLC22A18	ENSG00000110628	1.476	0.998926	2936657	rs440150	intron_variant	MODIFIER	ENSG00000110628	SLC22A18	2.709	SLC22A18 (9524) - ENSG00000110628	SLC22A18 (424) - ENSG00000110628
11_1	1816492	3263527	FALSE	11	2936952	2915722	rs16928809	chr11:2936952_A_G	L_HDL_L	G	A	0.0934	0.0032	0.0146	0.0951	-0.0235	0.0029	14.85	--+	44.2	3.585	2	0.7785	Total Lipids in Large HDL	mmol/L	Lipoprotein subclasses	Large HDL (average diameter 12.1 nm)	Composite	23559	23859	0.0992282	0.0729872	0.759503	-0.00476832	0.0220588	0.0815189	-0.0240702	0.00297509	15.2264	rs120738||rs1661052||rs16928809||rs3059075||rs440150||rs450244||rs57497051||rs7124487	TRUE	intron_variant	MODIFIER	SLC22A18	ENSG00000110628	1.476	0.998926	2936657	rs440150	intron_variant	MODIFIER	ENSG00000110628	SLC22A18	2.709	SLC22A18 (9524) - ENSG00000110628	SLC22A18 (424) - ENSG00000110628
11_1	1816492	3263527	FALSE	11	2936952	2915722	rs16928809	chr11:2936952_A_G	L_HDL_P	G	A	0.0934	0.0032	0.0146	0.0951	-0.0239	0.0029	15.42	--+	33.9	3.024	2	0.6566	Concentration of Large HDL Particles	mmol/L	Lipoprotein subclasses	Large HDL (average diameter 12.1 nm)	Non-derived	23558	23858	0.100496	0.0731905	0.770241	-0.0161412	0.0220212	0.333886	-0.024211	0.00295891	15.5556	rs120738||rs1661052||rs16928809||rs3059075||rs440150||rs450244||rs57497051||rs7124487	TRUE	intron_variant	MODIFIER	SLC22A18	ENSG00000110628	1.476	0.998926	2936657	rs440150	intron_variant	MODIFIER	ENSG00000110628	SLC22A18	2.709	SLC22A18 (9524) - ENSG00000110628	SLC22A18 (424) - ENSG00000110628
11_1	1816492	3263527	FALSE	11	2936952	2915722	rs16928809	chr11:2936952_A_G	L_HDL_PL	G	A	0.0934	0.0032	0.0146	0.0951	-0.0239	0.003	15.25	-++	53.5	4.305	2	0.9347	Phospholipids in Large HDL	mmol/L	Lipoprotein subclasses	Large HDL (average diameter 12.1 nm)	Non-derived	23560	23860	0.0957895	0.0726437	0.727471	0.00334944	0.022031	0.0559315	-0.0246326	0.00298459	15.8121	rs120738||rs1661052||rs16928809||rs3059075||rs440150||rs450244||rs57497051||rs7124487	TRUE	intron_variant	MODIFIER	SLC22A18	ENSG00000110628	1.476	0.998926	2936657	rs440150	intron_variant	MODIFIER	ENSG00000110628	SLC22A18	2.709	SLC22A18 (9524) - ENSG00000110628	SLC22A18 (424) - ENSG00000110628
11_1	1816492	3263527	FALSE	11	2936952	2915722	rs16928809	chr11:2936952_A_G	M_HDL_C	G	A	0.0934	0.0034	0.0146	0.0951	-0.0254	0.0032	15.01	-++	59.8	4.98	2	1.081	Cholesterol in Medium HDL	mmol/L	Lipoprotein subclasses	Medium HDL (average diameter 10.9 nm)	Composite	23568	23868	0.0520749	0.0741484	0.316513	0.0192414	0.0229334	0.396356	-0.0264079	0.00319657	15.8414	rs120738||rs1661052||rs16928809||rs3059075||rs440150||rs450244||rs57497051||rs7124487	TRUE	intron_variant	MODIFIER	SLC22A18	ENSG00000110628	1.476	0.998926	2936657	rs440150	intron_variant	MODIFIER	ENSG00000110628	SLC22A18	2.709	SLC22A18 (9524) - ENSG00000110628	SLC22A18 (424) - ENSG00000110628
11_1	1816492	3263527	FALSE	11	2936952	2915722	rs16928809	chr11:2936952_A_G	M_HDL_CE	G	A	0.0934	0.0034	0.0146	0.0951	-0.0247	0.0032	14.12	-++	61.3	5.161	2	1.121	Cholesteryl Esters in Medium HDL	mmol/L	Lipoprotein subclasses	Medium HDL (average diameter 10.9 nm)	Non-derived	23569	23869	0.0550135	0.074289	0.338209	0.0207009	0.0230002	0.43403	-0.0257848	0.00321683	14.9602	rs120738||rs1661052||rs16928809||rs3059075||rs440150||rs450244||rs57497051||rs7124487	TRUE	intron_variant	MODIFIER	SLC22A18	ENSG00000110628	1.476	0.998926	2936657	rs440150	intron_variant	MODIFIER	ENSG00000110628	SLC22A18	2.709	SLC22A18 (9524) - ENSG00000110628	SLC22A18 (424) - ENSG00000110628
11_1	1816492	3263527	FALSE	11	2936952	2915722	rs16928809	chr11:2936952_A_G	M_HDL_FC	G	A	0.0934	0.0033	0.0146	0.0951	-0.027	0.0031	17.49	-++	46.9	3.764	2	0.8172	Free Cholesterol in Medium HDL	mmol/L	Lipoprotein subclasses	Medium HDL (average diameter 10.9 nm)	Non-derived	23570	23870	0.0424452	0.0738696	0.247518	0.0112324	0.0228448	0.205551	-0.0278821	0.00313869	18.188	rs120738||rs1661052||rs16928809||rs3059075||rs440150||rs450244||rs57497051||rs7124487	TRUE	intron_variant	MODIFIER	SLC22A18	ENSG00000110628	1.476	0.998926	2936657	rs440150	intron_variant	MODIFIER	ENSG00000110628	SLC22A18	2.709	SLC22A18 (9524) - ENSG00000110628	SLC22A18 (424) - ENSG00000110628
11_1	1816492	3263527	FALSE	11	2936952	2915722	rs16928809	chr11:2936952_A_G	M_HDL_FC_pct	G	A	0.0934	0.0032	0.0146	0.0951	-0.0236	0.003	14.23	--+	0	0.38	2	0.08254	Free Cholesterol to Total Lipids in Medium HDL percentage	%	Relative lipoprotein lipid concentrations	Medium HDL ratios	Percentage	23642	23942	0.0190459	0.0737822	0.0989223	-0.0188187	0.0228112	0.387869	-0.0237401	0.00304981	14.1537	rs120738||rs1661052||rs16928809||rs3059075||rs440150||rs450244||rs57497051||rs7124487	TRUE	intron_variant	MODIFIER	SLC22A18	ENSG00000110628	1.476	0.998926	2936657	rs440150	intron_variant	MODIFIER	ENSG00000110628	SLC22A18	2.709	SLC22A18 (9524) - ENSG00000110628	SLC22A18 (424) - ENSG00000110628
11_1	1816492	3263527	FALSE	11	2936952	2915722	rs16928809	chr11:2936952_A_G	M_HDL_L	G	A	0.0934	0.0034	0.0146	0.0951	-0.0261	0.0032	15.49	-++	58.3	4.801	2	1.042	Total Lipids in Medium HDL	mmol/L	Lipoprotein subclasses	Medium HDL (average diameter 10.9 nm)	Composite	23566	23866	0.0503741	0.074577	0.301568	0.018134	0.0231459	0.363156	-0.0271066	0.00323142	16.3075	rs120738||rs1661052||rs16928809||rs3059075||rs440150||rs450244||rs57497051||rs7124487	TRUE	intron_variant	MODIFIER	SLC22A18	ENSG00000110628	1.476	0.998926	2936657	rs440150	intron_variant	MODIFIER	ENSG00000110628	SLC22A18	2.709	SLC22A18 (9524) - ENSG00000110628	SLC22A18 (424) - ENSG00000110628
11_1	1816492	3263527	FALSE	11	2936952	2915722	rs16928809	chr11:2936952_A_G	M_HDL_P	G	A	0.0934	0.0034	0.0146	0.0951	-0.0268	0.0032	16.68	-++	54.5	4.399	2	0.9552	Concentration of Medium HDL Particles	mmol/L	Lipoprotein subclasses	Medium HDL (average diameter 10.9 nm)	Non-derived	23565	23865	0.0507044	0.0743835	0.304998	0.0144777	0.0230012	0.276489	-0.0277733	0.00319426	17.4589	rs120738||rs1661052||rs16928809||rs3059075||rs440150||rs450244||rs57497051||rs7124487	TRUE	intron_variant	MODIFIER	SLC22A18	ENSG00000110628	1.476	0.998926	2936657	rs440150	intron_variant	MODIFIER	ENSG00000110628	SLC22A18	2.709	SLC22A18 (9524) - ENSG00000110628	SLC22A18 (424) - ENSG00000110628
11_1	1816492	3263527	FALSE	11	2936952	2915722	rs16928809	chr11:2936952_A_G	M_HDL_PL	G	A	0.0934	0.0034	0.0146	0.0951	-0.0254	0.0032	14.38	-++	62.7	5.363	2	1.165	Phospholipids in Medium HDL	mmol/L	Lipoprotein subclasses	Medium HDL (average diameter 10.9 nm)	Non-derived	23567	23867	0.0489676	0.0746891	0.290671	0.0227765	0.0233124	0.483383	-0.0264382	0.00326405	15.2593	rs120738||rs1661052||rs16928809||rs3059075||rs440150||rs450244||rs57497051||rs7124487	TRUE	intron_variant	MODIFIER	SLC22A18	ENSG00000110628	1.476	0.998926	2936657	rs440150	intron_variant	MODIFIER	ENSG00000110628	SLC22A18	2.709	SLC22A18 (9524) - ENSG00000110628	SLC22A18 (424) - ENSG00000110628
11_1	1816492	3263527	FALSE	11	2936952	2915722	rs16928809	chr11:2936952_A_G	Total_P	G	A	0.0934	0.0034	0.0146	0.0951	-0.0253	0.0033	13.99	-+-	0	1.176	2	0.2554	Total Concentration of Lipoprotein Particles	mmol/L	Lipoprotein particle concentrations		Composite	23427	23727	-0.0271902	0.0760615	0.142224	3.63888e-06	0.0235667	5.35082e-05	-0.0257994	0.00330649	14.2174	rs120738||rs1661052||rs16928809||rs3059075||rs440150||rs450244||rs57497051||rs7124487	TRUE	intron_variant	MODIFIER	SLC22A18	ENSG00000110628	1.476	0.998926	2936657	rs440150	intron_variant	MODIFIER	ENSG00000110628	SLC22A18	2.709	SLC22A18 (9524) - ENSG00000110628	SLC22A18 (424) - ENSG00000110628
11_1	1816492	3263527	FALSE	11	2936952	2915722	rs16928809	chr11:2936952_A_G	XL_HDL_FC_pct	G	A	0.0934	0.0032	0.0146	0.0951	0.0229	0.003	13.86	++-	49.9	3.988	2	0.866	Free Cholesterol to Total Lipids in Very Large HDL percentage	%	Relative lipoprotein lipid concentrations	Very large HDL ratios	Percentage	23632	23932	-0.125112	0.0744488	1.03218	0.0194703	0.0223849	0.415203	0.0232332	0.00300747	13.9519	rs120738||rs1661052||rs16928809||rs3059075||rs440150||rs450244||rs57497051||rs7124487	TRUE	intron_variant	MODIFIER	SLC22A18	ENSG00000110628	1.476	0.998926	2936657	rs440150	intron_variant	MODIFIER	ENSG00000110628	SLC22A18	2.709	SLC22A18 (9524) - ENSG00000110628	SLC22A18 (424) - ENSG00000110628
11_1	1816492	3263527	FALSE	11	2942593	2921363	rs1661052	chr11:2942593_A_G	Cholines	G	A	0.9073	0.0085	0.8485	0.9092	0.0233	0.0033	11.78	+++	0	0.955	2	0.2073	Total Cholines	mmol/L	Other lipids		Non-derived	23436	23736	0.00703309	0.0232042	0.118149	0.00769399	0.0238866	0.126463	0.0239411	0.00336565	11.946	rs12802296||rs1661052||rs16928809||rs3059075||rs440150||rs450244||rs57497051||rs7124487||rs7481584||rs7935422	TRUE	intron_variant	MODIFIER	SLC22A18	ENSG00000110628	2.608	0.901235	2936657	rs440150	intron_variant	MODIFIER	ENSG00000110628	SLC22A18	2.709	SLC22A18 (3883) - ENSG00000110628	SLC22A18 (605) - ENSG00000110628
11_1	1816492	3263527	FALSE	11	2942593	2921363	rs1661052	chr11:2942593_A_G	Phosphatidylc	G	A	0.9073	0.0084	0.8485	0.9092	0.0234	0.0033	12.04	+++	0	0.866	2	0.188	Phosphatidylcholines	mmol/L	Other lipids		Non-derived	23437	23737	0.00820765	0.0232507	0.140212	0.008133	0.0238767	0.134667	0.0239783	0.00333627	12.1794	rs12802296||rs1661052||rs16928809||rs3059075||rs440150||rs450244||rs57497051||rs7124487||rs7481584||rs7935422	TRUE	intron_variant	MODIFIER	SLC22A18	ENSG00000110628	2.608	0.901235	2936657	rs440150	intron_variant	MODIFIER	ENSG00000110628	SLC22A18	2.709	SLC22A18 (3883) - ENSG00000110628	SLC22A18 (605) - ENSG00000110628
11_1	1816492	3263527	FALSE	11	2942593	2921363	rs1661052	chr11:2942593_A_G	Phosphoglyc	G	A	0.9073	0.0085	0.8485	0.9092	0.0233	0.0033	11.66	+++	0	0.841	2	0.1825	Phosphoglycerides	mmol/L	Other lipids		Non-derived	23434	23734	0.00709094	0.0232174	0.119158	0.00960101	0.0240061	0.161654	0.0238628	0.00337899	11.7851	rs12802296||rs1661052||rs16928809||rs3059075||rs440150||rs450244||rs57497051||rs7124487||rs7481584||rs7935422	TRUE	intron_variant	MODIFIER	SLC22A18	ENSG00000110628	2.608	0.901235	2936657	rs440150	intron_variant	MODIFIER	ENSG00000110628	SLC22A18	2.709	SLC22A18 (3883) - ENSG00000110628	SLC22A18 (605) - ENSG00000110628
11_2	5245271	6001883	FALSE	11	5579815	5558585	rs6578658	chr11:5579815_C_T	Creatinine	C	T	0.2681	0.0559	0.2563	0.567	-0.0181	0.0019	19.96	---	18	2.44	2	0.5298	Creatinine	mmol/L	Fluid balance		Non-derived	23478	23778	-0.0379837	0.014305	2.10102	-0.00946814	0.0121595	0.360336	-0.0179715	0.0019873	18.8176	rs13328868||rs1541937||rs1541939||rs1541940||rs396341||rs434320||rs7121082	TRUE	intron_variant	MODIFIER	HBG2	ENSG00000196565	5.315	0.981998	5569501	rs201826203	intron_variant	MODIFIER	ENSG00000196565	HBG2	1.550	OR52H1 (13036) - ENSG00000181616	OR52H1 (13036) - ENSG00000181616
11_2	5245271	6001883	FALSE	11	5674088	5652858	rs7947253	chr11:5674088_C_T	L_VLDL_TG_pct	T	C	0.4824	0.0247	0.5143	0.7102	-0.0163	0.002	14.9	---	0	0.334	2	0.07253	Triglycerides to Total Lipids in Large VLDL percentage	%	Relative lipoprotein lipid concentrations	Large VLDL ratios	Percentage	23593	23893	0.014913	0.017463	0.405477	0.00718895	0.0159904	0.185077	0.0164234	0.00206318	14.7651	rs11038546||rs11038642||rs12271225||rs12806645||rs17305868||rs2880345||rs3740995||rs3740996||rs3751006||rs3824949||rs4910831||rs7108486||rs77628708	TRUE	intergenic_variant	MODIFIER	-	-	1.404	0.854127	5663575	rs12792498	intron_variant	MODIFIER	ENSG00000258588	TRIM6-TRIM34	6.846	HBG2 (7069) - ENSG00000196565	HBG2 (7069) - ENSG00000196565
11_2	5245271	6001883	FALSE	11	5675390	5654160	rs750865019	chr11:5675390_T_TA	XL_VLDL_PL_pct	TA	T	0.4869	0.0264	0.2919	0.4911	-0.0148	0.0021	12.14	-+-	0	1.527	2	0.3316	Phospholipids to Total Lipids in Very Large VLDL percentage	%	Relative lipoprotein lipid concentrations	Very large VLDL ratios	Percentage	23584	23884	-0.0286945	0.0175599	0.990379	0.000263585	0.0158731	0.00579237	-0.0148465	0.00209261	11.8874	rs11038546||rs11038642||rs12271225||rs12806645||rs17305868||rs2880345||rs3740995||rs3740996||rs3751006||rs3824949||rs4910831||rs7108486||rs77628708	TRUE	intergenic_variant	MODIFIER	-	-	8.748	0.863574	5663575	rs12792498	intron_variant	MODIFIER	ENSG00000258588	TRIM6-TRIM34	6.846	HBG2 (8371) - ENSG00000196565	HBG2 (8371) - ENSG00000196565
11_2	5245271	6001883	FALSE	11	5691506	5670276	rs71490144	chr11:5691506_C_T	XS_VLDL_P	C	T	0.0981	0.0411	0.0879	0.2942	-0.0232	0.0036	9.86	---	39.9	3.326	2	0.7222	Concentration of Very Small VLDL Particles	mmol/L	Lipoprotein subclasses	Very small VLDL (average diameter 31.3 nm)	Non-derived	23516	23816	-0.0536651	0.0185232	2.4242	-0.00802759	0.0198068	0.164144	-0.0225088	0.00375344	8.69639	rs11038546||rs11038636||rs11038642||rs12271225||rs16934050||rs1976339||rs2880345||rs3740995||rs3824949||rs4910831||rs55652931||rs56334873||rs58200149||rs58270597||rs7108486||rs71490145||rs77628708	TRUE	intron_variant	MODIFIER	TRIM5	ENSG00000132256	3.384	0.912829	5688940	rs11038628	missense_variant&splice_region_variant	MODERATE	ENSG00000132256	TRIM5	7.831	TRIM5 (7081) - ENSG00000132256	TRIM5 (8864) - ENSG00000132256
11_2	5245271	6001883	FALSE	11	5691506	5670276	rs71490144	chr11:5691506_C_T	XS_VLDL_PL	C	T	0.098	0.041	0.0879	0.2942	-0.0235	0.0036	10.13	---	14.6	2.342	2	0.5086	Phospholipids in Very Small VLDL	mmol/L	Lipoprotein subclasses	Very small VLDL (average diameter 31.3 nm)	Non-derived	23518	23818	-0.0499423	0.0184751	2.16322	-0.0135249	0.0198644	0.304554	-0.0227387	0.00373964	8.92136	rs11038546||rs11038636||rs11038642||rs12271225||rs16934050||rs1976339||rs2880345||rs3740995||rs3824949||rs4910831||rs55652931||rs56334873||rs58200149||rs58270597||rs7108486||rs71490145||rs77628708	TRUE	intron_variant	MODIFIER	TRIM5	ENSG00000132256	3.384	0.912829	5688940	rs11038628	missense_variant&splice_region_variant	MODERATE	ENSG00000132256	TRIM5	7.831	TRIM5 (7081) - ENSG00000132256	TRIM5 (8864) - ENSG00000132256
11_2	5245271	6001883	FALSE	11	5701409	5680179	rs3824949	chr11:5701409_C_G	IDL_PL_pct	G	C	0.556	0.0338	0.1541	0.5912	0.0146	0.0021	11.93	+++	0	0.925	2	0.2009	Phospholipids to Total Lipids in IDL percentage	%	Relative lipoprotein lipid concentrations	IDL ratios	Percentage	23609	23909	0.0378675	0.0247916	0.897385	0.0173679	0.0147929	0.619128	0.0143971	0.00208375	11.3123	rs11038546||rs11038636||rs11601507||rs12806645||rs16934050||rs17305868||rs1976339||rs3740996||rs3751006||rs3824949||rs4910831||rs55652931||rs56334873||rs58200149||rs58270597||rs71490145||rs77628708	TRUE														TRIM22 (9510) - ENSG00000132274	TRIM5 (53) - ENSG00000132256
11_2	5245271	6001883	FALSE	11	5701409	5680179	rs3824949	chr11:5701409_C_G	L_HDL_FC_pct	G	C	0.5563	0.0315	0.1541	0.5912	0.0152	0.0019	15.08	+-+	20.8	2.525	2	0.5483	Free Cholesterol to Total Lipids in Large HDL percentage	%	Relative lipoprotein lipid concentrations	Large HDL ratios	Percentage	23637	23937	0.0212643	0.0243642	0.417041	-0.00713044	0.0143166	0.208698	0.0155335	0.00190753	15.4148	rs11038546||rs11038636||rs11601507||rs12806645||rs16934050||rs17305868||rs1976339||rs3740996||rs3751006||rs3824949||rs4910831||rs55652931||rs56334873||rs58200149||rs58270597||rs71490145||rs77628708	TRUE														TRIM22 (9510) - ENSG00000132274	TRIM5 (53) - ENSG00000132256
11_2	5245271	6001883	FALSE	11	5701409	5680179	rs3824949	chr11:5701409_C_G	S_HDL_CE	G	C	0.5561	0.0331	0.1541	0.5912	-0.0145	0.002	11.87	-+-	25.9	2.7	2	0.5864	Cholesteryl Esters in Small HDL	mmol/L	Lipoprotein subclasses	Small HDL (average diameter 8.7 nm)	Non-derived	23576	23876	-0.0462717	0.0251753	1.18002	0.000939607	0.014684	0.0227432	-0.0145975	0.00207278	11.7239	rs11038546||rs11038636||rs11601507||rs12806645||rs16934050||rs17305868||rs1976339||rs3740996||rs3751006||rs3824949||rs4910831||rs55652931||rs56334873||rs58200149||rs58270597||rs71490145||rs77628708	TRUE														TRIM22 (9510) - ENSG00000132274	TRIM5 (53) - ENSG00000132256
11_2	5245271	6001883	FALSE	11	5701409	5680179	rs3824949	chr11:5701409_C_G	S_HDL_FC_pct	G	C	0.5563	0.0314	0.1541	0.5912	0.0145	0.0019	13.48	+++	0	0.589	2	0.128	Free Cholesterol to Total Lipids in Small HDL percentage	%	Relative lipoprotein lipid concentrations	Small HDL ratios	Percentage	23647	23947	0.0285353	0.0248082	0.601977	0.00691736	0.014648	0.196026	0.0145778	0.00193796	13.2689	rs11038546||rs11038636||rs11601507||rs12806645||rs16934050||rs17305868||rs1976339||rs3740996||rs3751006||rs3824949||rs4910831||rs55652931||rs56334873||rs58200149||rs58270597||rs71490145||rs77628708	TRUE														TRIM22 (9510) - ENSG00000132274	TRIM5 (53) - ENSG00000132256
11_2	5245271	6001883	FALSE	11	5701409	5680179	rs3824949	chr11:5701409_C_G	S_HDL_P	G	C	0.5561	0.0332	0.1541	0.5912	-0.0132	0.0021	9.92	-+-	5.9	2.126	2	0.4617	Concentration of Small HDL Particles	mmol/L	Lipoprotein subclasses	Small HDL (average diameter 8.7 nm)	Non-derived	23572	23872	-0.0395603	0.0251879	0.934516	0.00175632	0.0147543	0.0432335	-0.0133239	0.00207835	9.83932	rs11038546||rs11038636||rs11601507||rs12806645||rs16934050||rs17305868||rs1976339||rs3740996||rs3751006||rs3824949||rs4910831||rs55652931||rs56334873||rs58200149||rs58270597||rs71490145||rs77628708	TRUE														TRIM22 (9510) - ENSG00000132274	TRIM5 (53) - ENSG00000132256
11_2	5245271	6001883	FALSE	11	5701409	5680179	rs3824949	chr11:5701409_C_G	XL_HDL_FC	G	C	0.5563	0.0316	0.1541	0.5912	0.0126	0.0019	10.65	+-+	52.7	4.224	2	0.9173	Free Cholesterol in Very Large HDL	mmol/L	Lipoprotein subclasses	Very large HDL (average diameter 14.3 nm)	Non-derived	23556	23856	0.0221568	0.0242934	0.441601	-0.0160913	0.0143224	0.582988	0.0130527	0.00190618	11.1243	rs11038546||rs11038636||rs11601507||rs12806645||rs16934050||rs17305868||rs1976339||rs3740996||rs3751006||rs3824949||rs4910831||rs55652931||rs56334873||rs58200149||rs58270597||rs71490145||rs77628708	TRUE														TRIM22 (9510) - ENSG00000132274	TRIM5 (53) - ENSG00000132256
11_2	5245271	6001883	FALSE	11	5701883	5680653	rs17305868	chr11:5701883_A_G	L_HDL_PL_pct	A	G	0.5108	0.0205	0.4857	0.6294	-0.0177	0.0019	19.11	-+-	0	1.849	2	0.4015	Phospholipids to Total Lipids in Large HDL percentage	%	Relative lipoprotein lipid concentrations	Large HDL ratios	Percentage	23634	23934	0.00874581	0.0176165	0.207908	-0.000735884	0.0148984	0.0174548	0.0181835	0.00197556	19.4633	rs11038546||rs11038642||rs11601507||rs12271225||rs12806645||rs17305868||rs3740996||rs3751006||rs3824949||rs4910831||rs7108486||rs77628708	TRUE														TRIM22 (9036) - ENSG00000132274	TRIM5 (421) - ENSG00000132256
11_2	5245271	6001883	FALSE	11	5701883	5680653	rs17305868	chr11:5701883_A_G	L_VLDL_CE_pct	A	G	0.5108	0.0205	0.4857	0.6294	0.0134	0.0019	11.22	+++	0	0.129	2	0.02807	Cholesteryl Esters to Total Lipids in Large VLDL percentage	%	Relative lipoprotein lipid concentrations	Large VLDL ratios	Percentage	23591	23891	-0.0193575	0.0176534	0.564083	-0.0150066	0.0148394	0.506003	-0.0132796	0.00197512	10.7508	rs11038546||rs11038642||rs11601507||rs12271225||rs12806645||rs17305868||rs3740996||rs3751006||rs3824949||rs4910831||rs7108486||rs77628708	TRUE														TRIM22 (9036) - ENSG00000132274	TRIM5 (421) - ENSG00000132256
11_2	5245271	6001883	FALSE	11	5701883	5680653	rs17305868	chr11:5701883_A_G	L_VLDL_C_pct	A	G	0.5107	0.0207	0.4857	0.6294	0.0152	0.002	13.67	+++	0	0.88	2	0.1911	Cholesterol to Total Lipids in Large VLDL percentage	%	Relative lipoprotein lipid concentrations	Large VLDL ratios	Percentage	23590	23890	-0.0210172	0.0177367	0.627022	-0.0281853	0.0150193	1.21773	-0.0148797	0.00201829	12.7759	rs11038546||rs11038642||rs11601507||rs12271225||rs12806645||rs17305868||rs3740996||rs3751006||rs3824949||rs4910831||rs7108486||rs77628708	TRUE														TRIM22 (9036) - ENSG00000132274	TRIM5 (421) - ENSG00000132256
11_2	5245271	6001883	FALSE	11	5701883	5680653	rs17305868	chr11:5701883_A_G	L_VLDL_FC_pct	A	G	0.5107	0.0208	0.4857	0.6294	0.0149	0.002	12.67	+++	70.2	6.706	2	1.456	Free Cholesterol to Total Lipids in Large VLDL percentage	%	Relative lipoprotein lipid concentrations	Large VLDL ratios	Percentage	23592	23892	-0.0194763	0.0176267	0.569944	-0.0539557	0.0153257	3.36595	-0.0141184	0.0020604	11.1386	rs11038546||rs11038642||rs11601507||rs12271225||rs12806645||rs17305868||rs3740996||rs3751006||rs3824949||rs4910831||rs7108486||rs77628708	TRUE														TRIM22 (9036) - ENSG00000132274	TRIM5 (421) - ENSG00000132256
11_2	5245271	6001883	FALSE	11	5701883	5680653	rs17305868	chr11:5701883_A_G	M_HDL_L	A	G	0.5108	0.0206	0.4857	0.6294	-0.0121	0.0018	10.31	--+	17.8	2.432	2	0.528	Total Lipids in Medium HDL	mmol/L	Lipoprotein subclasses	Medium HDL (average diameter 10.9 nm)	Composite	23566	23866	-0.0139612	0.0168553	0.389872	0.0132146	0.014009	0.461512	0.0124529	0.00187591	10.4986	rs11038546||rs11038642||rs11601507||rs12271225||rs12806645||rs17305868||rs3740996||rs3751006||rs3824949||rs4910831||rs7108486||rs77628708	TRUE														TRIM22 (9036) - ENSG00000132274	TRIM5 (421) - ENSG00000132256
11_2	5245271	6001883	FALSE	11	5701883	5680653	rs17305868	chr11:5701883_A_G	M_HDL_PL	A	G	0.5108	0.0207	0.4857	0.6294	-0.0132	0.0019	11.9	--+	20.2	2.507	2	0.5444	Phospholipids in Medium HDL	mmol/L	Lipoprotein subclasses	Medium HDL (average diameter 10.9 nm)	Non-derived	23567	23867	-0.0132923	0.0168807	0.36549	0.0145188	0.0141098	0.517863	0.0135598	0.00189485	12.081	rs11038546||rs11038642||rs11601507||rs12271225||rs12806645||rs17305868||rs3740996||rs3751006||rs3824949||rs4910831||rs7108486||rs77628708	TRUE														TRIM22 (9036) - ENSG00000132274	TRIM5 (421) - ENSG00000132256
11_2	5245271	6001883	FALSE	11	5701883	5680653	rs17305868	chr11:5701883_A_G	M_VLDL_C_pct	A	G	0.5109	0.0204	0.4857	0.6294	0.0127	0.0019	10.61	+++	0	0.301	2	0.06535	Cholesterol to Total Lipids in Medium VLDL percentage	%	Relative lipoprotein lipid concentrations	Medium VLDL ratios	Percentage	23595	23895	-0.00699109	0.0171287	0.165476	-0.00642919	0.0146399	0.180095	-0.0128561	0.00192708	10.5959	rs11038546||rs11038642||rs11601507||rs12271225||rs12806645||rs17305868||rs3740996||rs3751006||rs3824949||rs4910831||rs7108486||rs77628708	TRUE														TRIM22 (9036) - ENSG00000132274	TRIM5 (421) - ENSG00000132256
11_2	5245271	6001883	FALSE	11	5701883	5680653	rs17305868	chr11:5701883_A_G	M_VLDL_FC_pct	A	G	0.5108	0.0206	0.4857	0.6294	0.0142	0.0019	12.61	+++	0	0.105	2	0.02272	Free Cholesterol to Total Lipids in Medium VLDL percentage	%	Relative lipoprotein lipid concentrations	Medium VLDL ratios	Percentage	23597	23897	-0.00859363	0.0174462	0.205993	-0.0139056	0.0147461	0.461328	-0.0142628	0.00196678	12.3862	rs11038546||rs11038642||rs11601507||rs12271225||rs12806645||rs17305868||rs3740996||rs3751006||rs3824949||rs4910831||rs7108486||rs77628708	TRUE														TRIM22 (9036) - ENSG00000132274	TRIM5 (421) - ENSG00000132256
11_2	5245271	6001883	FALSE	11	5701883	5680653	rs17305868	chr11:5701883_A_G	M_VLDL_PL_pct	A	G	0.5108	0.0207	0.4857	0.6294	0.0144	0.002	12.79	+++	0	0.102	2	0.02204	Phospholipids to Total Lipids in Medium VLDL percentage	%	Relative lipoprotein lipid concentrations	Medium VLDL ratios	Percentage	23594	23894	-0.00889914	0.0176857	0.211241	-0.0152379	0.014781	0.519157	-0.0144831	0.00198525	12.526	rs11038546||rs11038642||rs11601507||rs12271225||rs12806645||rs17305868||rs3740996||rs3751006||rs3824949||rs4910831||rs7108486||rs77628708	TRUE														TRIM22 (9036) - ENSG00000132274	TRIM5 (421) - ENSG00000132256
11_2	5245271	6001883	FALSE	11	5701883	5680653	rs17305868	chr11:5701883_A_G	M_VLDL_TG_pct	A	G	0.5108	0.0204	0.4857	0.6294	-0.0132	0.0019	11.29	---	0	0.207	2	0.04486	Triglycerides to Total Lipids in Medium VLDL percentage	%	Relative lipoprotein lipid concentrations	Medium VLDL ratios	Percentage	23598	23898	0.00828351	0.0172471	0.199953	0.00811051	0.0146652	0.236397	0.0133364	0.00193889	11.2179	rs11038546||rs11038642||rs11601507||rs12271225||rs12806645||rs17305868||rs3740996||rs3751006||rs3824949||rs4910831||rs7108486||rs77628708	TRUE														TRIM22 (9036) - ENSG00000132274	TRIM5 (421) - ENSG00000132256
11_2	5245271	6001883	FALSE	11	5701883	5680653	rs17305868	chr11:5701883_A_G	S_HDL_C	A	G	0.5106	0.0212	0.4857	0.6294	-0.0134	0.002	10.48	-+-	25.8	2.695	2	0.5851	Cholesterol in Small HDL	mmol/L	Lipoprotein subclasses	Small HDL (average diameter 8.7 nm)	Composite	23575	23875	0.0024309	0.0177826	0.0499922	-0.00891219	0.014961	0.25855	0.01402	0.0020608	10.9899	rs11038546||rs11038642||rs11601507||rs12271225||rs12806645||rs17305868||rs3740996||rs3751006||rs3824949||rs4910831||rs7108486||rs77628708	TRUE														TRIM22 (9036) - ENSG00000132274	TRIM5 (421) - ENSG00000132256
11_2	5245271	6001883	FALSE	11	5701883	5680653	rs17305868	chr11:5701883_A_G	S_HDL_L	A	G	0.5106	0.0211	0.4857	0.6294	-0.0154	0.002	13.5	---	0	1.641	2	0.3564	Total Lipids in Small HDL	mmol/L	Lipoprotein subclasses	Small HDL (average diameter 8.7 nm)	Composite	23573	23873	0.00164959	0.017767	0.0333767	0.000386986	0.0150271	0.00901563	0.0158328	0.00205638	13.8642	rs11038546||rs11038642||rs11601507||rs12271225||rs12806645||rs17305868||rs3740996||rs3751006||rs3824949||rs4910831||rs7108486||rs77628708	TRUE														TRIM22 (9036) - ENSG00000132274	TRIM5 (421) - ENSG00000132256
11_2	5245271	6001883	FALSE	11	5701883	5680653	rs17305868	chr11:5701883_A_G	S_HDL_PL	A	G	0.5106	0.0211	0.4857	0.6294	-0.0165	0.002	15.65	--+	0	1.86	2	0.4039	Phospholipids in Small HDL	mmol/L	Lipoprotein subclasses	Small HDL (average diameter 8.7 nm)	Non-derived	23574	23874	-0.00265057	0.0176775	0.0551171	0.00463422	0.0148981	0.12162	0.0169662	0.0020409	16.0304	rs11038546||rs11038642||rs11601507||rs12271225||rs12806645||rs17305868||rs3740996||rs3751006||rs3824949||rs4910831||rs7108486||rs77628708	TRUE														TRIM22 (9036) - ENSG00000132274	TRIM5 (421) - ENSG00000132256
11_2	5245271	6001883	FALSE	11	5701883	5680653	rs17305868	chr11:5701883_A_G	S_VLDL_CE_pct	A	G	0.5106	0.021	0.4857	0.6294	0.0161	0.002	15.07	+++	0	1.191	2	0.2587	Cholesteryl Esters to Total Lipids in Small VLDL percentage	%	Relative lipoprotein lipid concentrations	Small VLDL ratios	Percentage	23601	23901	-0.00466761	0.017384	0.103301	-0.0291013	0.0149537	1.28699	-0.0159853	0.00202852	14.4859	rs11038546||rs11038642||rs11601507||rs12271225||rs12806645||rs17305868||rs3740996||rs3751006||rs3824949||rs4910831||rs7108486||rs77628708	TRUE														TRIM22 (9036) - ENSG00000132274	TRIM5 (421) - ENSG00000132256
11_2	5245271	6001883	FALSE	11	5701883	5680653	rs17305868	chr11:5701883_A_G	S_VLDL_C_pct	A	G	0.5107	0.0208	0.4857	0.6294	0.0142	0.002	12.34	+++	0	0.628	2	0.1363	Cholesterol to Total Lipids in Small VLDL percentage	%	Relative lipoprotein lipid concentrations	Small VLDL ratios	Percentage	23600	23900	-0.00128293	0.0173482	0.0263879	-0.0181288	0.0148401	0.653929	-0.0143146	0.00199473	12.1447	rs11038546||rs11038642||rs11601507||rs12271225||rs12806645||rs17305868||rs3740996||rs3751006||rs3824949||rs4910831||rs7108486||rs77628708	TRUE														TRIM22 (9036) - ENSG00000132274	TRIM5 (421) - ENSG00000132256
11_2	5245271	6001883	FALSE	11	5701883	5680653	rs17305868	chr11:5701883_A_G	S_VLDL_TG_pct	A	G	0.5107	0.0207	0.4857	0.6294	-0.013	0.002	10.65	---	0	0.561	2	0.1218	Triglycerides to Total Lipids in Small VLDL percentage	%	Relative lipoprotein lipid concentrations	Small VLDL ratios	Percentage	23603	23903	0.000179318	0.0173029	0.00360599	0.0136941	0.014791	0.450345	0.0132022	0.00198036	10.5819	rs11038546||rs11038642||rs11601507||rs12271225||rs12806645||rs17305868||rs3740996||rs3751006||rs3824949||rs4910831||rs7108486||rs77628708	TRUE														TRIM22 (9036) - ENSG00000132274	TRIM5 (421) - ENSG00000132256
11_2	5245271	6001883	FALSE	11	5701883	5680653	rs17305868	chr11:5701883_A_G	XL_VLDL_FC_pct	A	G	0.5108	0.0207	0.4857	0.6294	0.0135	0.002	11.04	+++	0	0.913	2	0.1982	Free Cholesterol to Total Lipids in Very Large VLDL percentage	%	Relative lipoprotein lipid concentrations	Very large VLDL ratios	Percentage	23587	23887	-0.0302219	0.017749	1.05248	-0.014687	0.0149213	0.488155	-0.0132203	0.00200338	10.3831	rs11038546||rs11038642||rs11601507||rs12271225||rs12806645||rs17305868||rs3740996||rs3751006||rs3824949||rs4910831||rs7108486||rs77628708	TRUE														TRIM22 (9036) - ENSG00000132274	TRIM5 (421) - ENSG00000132256
11_3	6136028	6766091	FALSE	11	6451455	6430225	rs12291877	chr11:6451455_C_T	GlycA	C	T	0.2489	0.0362	0.235	0.5124	0.0199	0.0023	17.06	+++	27.9	2.774	2	0.6023	Glycoprotein Acetyls	mmol/L	Inflammation		Non-derived	23480	23780	0.0250029	0.0169785	0.851236	0.0475892	0.0171529	2.25725	0.0192428	0.00235617	15.5	rs10500670||rs10500671||rs17242666||rs34038940||rs35274104||rs35862450||rs73400804||rs77296242||rs7925669	FALSE	downstream_gene_variant	MODIFIER	HPX	ENSG00000110169	2.827	0.995776	6453332	rs17242666	intron_variant	MODIFIER	ENSG00000110169	HPX	3.052	HPX (824) - ENSG00000110169	HPX (2094) - ENSG00000110169
11_4	7827466	8555408	FALSE	11	8255106	8233559	rs204926	chr11:8255106_A_G	Glucose	G	A	0.5179	0.0306	0.1001	0.5993	-0.0151	0.0021	12.63	---	0	1.105	2	0.2399	Glucose	mmol/L	Glycolysis related metabolites		Non-derived	23470	23770	-0.0392699	0.0302294	0.712374	-0.0254046	0.0153456	1.00955	-0.0148426	0.00209128	11.8958	rs11041809||rs11041816||rs11041829||rs110419||rs12362235||rs204926||rs2168101||rs3794012||rs4758051||rs4758317||rs7952320	TRUE	intron_variant	MODIFIER	LMO1	ENSG00000166407	0.234	0.870259	8251921	rs3750952	synonymous_variant	LOW	ENSG00000166407	LMO1	13.17	LMO1 (9255) - ENSG00000166407	LMO1 (29829) - ENSG00000166407
11_4	7827466	8555408	FALSE	11	8255408	8233861	rs2168101	chr11:8255408_A_C	Ala	C	A	0.3098	0.0119	0.0279	0.3107	-0.0587	0.0022	150.79	---	7.4	2.159	2	0.4688	Alanine	mmol/L	Amino acids		Non-derived	23460	23760	-0.137858	0.0566099	1.82733	-0.0507753	0.0175605	2.41626	-0.0587445	0.00226059	148.151	rs11041809||rs11041816||rs11041829||rs110419||rs12362235||rs204926||rs2168101||rs3794012||rs4758051||rs4758317||rs7952320	TRUE														LMO1 (9557) - ENSG00000166407	LMO1 (29527) - ENSG00000166407
11_4	7827466	8555408	FALSE	11	8255408	8233861	rs2168101	chr11:8255408_A_C	Albumin	C	A	0.3097	0.012	0.0279	0.3107	-0.0155	0.0023	11.07	---	0	0.077	2	0.01678	Albumin	g/l	Fluid balance		Non-derived	23479	23779	-0.000506875	0.056798	0.0031034	-0.014033	0.0177822	0.366511	-0.0155664	0.00229301	10.9461	rs11041809||rs11041816||rs11041829||rs110419||rs12362235||rs204926||rs2168101||rs3794012||rs4758051||rs4758317||rs7952320	TRUE														LMO1 (9557) - ENSG00000166407	LMO1 (29527) - ENSG00000166407
11_4	7827466	8555408	FALSE	11	8255408	8233861	rs2168101	chr11:8255408_A_C	Gln	C	A	0.3098	0.0119	0.0279	0.3107	-0.0697	0.0023	207.75	--+	61.9	5.249	2	1.14	Glutamine	mmol/L	Amino acids		Non-derived	23461	23761	0.046438	0.0569868	0.381811	-0.0514386	0.017883	2.3955	-0.070229	0.00228368	206.947	rs11041809||rs11041816||rs11041829||rs110419||rs12362235||rs204926||rs2168101||rs3794012||rs4758051||rs4758317||rs7952320	TRUE														LMO1 (9557) - ENSG00000166407	LMO1 (29527) - ENSG00000166407
11_4	7827466	8555408	FALSE	11	8255408	8233861	rs2168101	chr11:8255408_A_C	Gly	C	A	0.3099	0.0109	0.0279	0.3107	-0.0276	0.002	42.57	---	0	1.81	2	0.3931	Glycine	mmol/L	Amino acids		Non-derived	23462	23762	-0.0447037	0.0552749	0.378142	-0.00580751	0.0167203	0.137665	-0.0278565	0.0020138	42.7917	rs11041809||rs11041816||rs11041829||rs110419||rs12362235||rs204926||rs2168101||rs3794012||rs4758051||rs4758317||rs7952320	TRUE														LMO1 (9557) - ENSG00000166407	LMO1 (29527) - ENSG00000166407
11_4	7827466	8555408	FALSE	11	8255408	8233861	rs2168101	chr11:8255408_A_C	His	C	A	0.3097	0.0121	0.0279	0.3107	-0.0227	0.0023	22.28	--+	0	1.795	2	0.3898	Histidine	mmol/L	Amino acids		Non-derived	23463	23763	0.0132187	0.0571254	0.0877749	-0.00163378	0.0180523	0.0325046	-0.0231564	0.00232374	22.6644	rs11041809||rs11041816||rs11041829||rs110419||rs12362235||rs204926||rs2168101||rs3794012||rs4758051||rs4758317||rs7952320	TRUE														LMO1 (9557) - ENSG00000166407	LMO1 (29527) - ENSG00000166407
11_4	7827466	8555408	FALSE	11	8255408	8233861	rs2168101	chr11:8255408_A_C	Ile	C	A	0.3097	0.0121	0.0279	0.3107	-0.0185	0.0023	15.31	--+	0	0.66	2	0.1433	Isoleucine	mmol/L	Amino acids	Branched-chain amino acids	Non-derived	23465	23765	0.0223555	0.0567084	0.159003	-0.025103	0.0176386	0.810559	-0.0184458	0.00230037	14.971	rs11041809||rs11041816||rs11041829||rs110419||rs12362235||rs204926||rs2168101||rs3794012||rs4758051||rs4758317||rs7952320	TRUE														LMO1 (9557) - ENSG00000166407	LMO1 (29527) - ENSG00000166407
11_4	7827466	8555408	FALSE	11	8255408	8233861	rs2168101	chr11:8255408_A_C	Leu	C	A	0.3097	0.012	0.0279	0.3107	-0.0213	0.0022	21.02	--+	0	0.842	2	0.1828	Leucine	mmol/L	Amino acids	Branched-chain amino acids	Non-derived	23466	23766	0.0294711	0.05564	0.224508	-0.0197135	0.0172772	0.595394	-0.0213747	0.00223986	20.8572	rs11041809||rs11041816||rs11041829||rs110419||rs12362235||rs204926||rs2168101||rs3794012||rs4758051||rs4758317||rs7952320	TRUE														LMO1 (9557) - ENSG00000166407	LMO1 (29527) - ENSG00000166407
11_4	7827466	8555408	FALSE	11	8255408	8233861	rs2168101	chr11:8255408_A_C	Total_BCAA	C	A	0.3098	0.0119	0.0279	0.3107	-0.0217	0.0022	21.75	--+	0	1.019	2	0.2213	Total Concentration of Branched-Chain Amino Acids (Leucine + Isoleucine + Valine)	mmol/L	Amino acids	Branched-chain amino acids	Composite	23464	23764	0.034843	0.0561811	0.271539	-0.0228724	0.017379	0.725514	-0.0217953	0.00224737	21.5129	rs11041809||rs11041816||rs11041829||rs110419||rs12362235||rs204926||rs2168101||rs3794012||rs4758051||rs4758317||rs7952320	TRUE														LMO1 (9557) - ENSG00000166407	LMO1 (29527) - ENSG00000166407
11_4	7827466	8555408	FALSE	11	8255408	8233861	rs2168101	chr11:8255408_A_C	Tyr	C	A	0.3098	0.0118	0.0279	0.3107	-0.0301	0.0023	39.7	---	0	0.544	2	0.1182	Tyrosine	mmol/L	Amino acids	Aromatic amino acids	Non-derived	23469	23769	-0.0108101	0.0576086	0.0699925	-0.0185194	0.0178947	0.521853	-0.0303695	0.00228523	39.5743	rs11041809||rs11041816||rs11041829||rs110419||rs12362235||rs204926||rs2168101||rs3794012||rs4758051||rs4758317||rs7952320	TRUE														LMO1 (9557) - ENSG00000166407	LMO1 (29527) - ENSG00000166407
11_4	7827466	8555408	FALSE	11	8255408	8233861	rs2168101	chr11:8255408_A_C	Val	C	A	0.3098	0.0119	0.0279	0.3107	-0.0214	0.0022	21.22	--+	0	1.58	2	0.3431	Valine	mmol/L	Amino acids	Branched-chain amino acids	Non-derived	23467	23767	0.0494354	0.0564664	0.418721	-0.0206718	0.0174354	0.627512	-0.0215517	0.00224527	21.0918	rs11041809||rs11041816||rs11041829||rs110419||rs12362235||rs204926||rs2168101||rs3794012||rs4758051||rs4758317||rs7952320	TRUE														LMO1 (9557) - ENSG00000166407	LMO1 (29527) - ENSG00000166407
11_5	9434173	10973739	FALSE	11	9767559	9746012	rs491205	chr11:9767559_A_G	M_LDL_TG_pct	G	A	0.5669	0.0142	0.4759	0.5695	0.0133	0.002	10.9	+++	0	0.233	2	0.05059	Triglycerides to Total Lipids in Medium LDL percentage	%	Relative lipoprotein lipid concentrations	Medium LDL ratios	Percentage	23623	23923	0.00989704	0.0164955	0.26081	0.0194133	0.0140928	0.773795	0.013203	0.00199335	10.455	rs10734649||rs10743129||rs10770059||rs10840293||rs10840298||rs10840326||rs10840349||rs11042454||rs11042493||rs11042557||rs11042583||rs11042598||rs11042602||rs11042617||rs11042717||rs112234931||rs11599958||rs11607169||rs12361687||rs140871661||rs148892573||rs2044782||rs2649044||rs2957674||rs34043654||rs34328537||rs35272197||rs360124||rs360129||rs360136||rs360140||rs360142||rs360153||rs360155||rs360156||rs360158||rs374879822||rs378825||rs3910384||rs415895||rs4444073||rs4450168||rs4494298||rs472109||rs4910492||rs4910498||rs4910499||rs57153895||rs61878123||rs6483656||rs6484161||rs7111987||rs7122422||rs9943599	TRUE	intron_variant	MODIFIER	SWAP70	ENSG00000133789	4.844	0.837179	9769562	rs415895	missense_variant	MODERATE	ENSG00000133789	SWAP70	18.31	SWAP70 (6979) - ENSG00000133789	SWAP70 (19117) - ENSG00000133789
11_5	9434173	10973739	FALSE	11	9869364	9847817	rs1553008	chr11:9869364_A_G	GlycA	G	A	0.2061	0.0367	0.1998	0.4492	-0.017	0.0025	11.06	---	0	0.956	2	0.2076	Glycoprotein Acetyls	mmol/L	Inflammation		Non-derived	23480	23780	-0.0105369	0.0169357	0.272598	-0.00180209	0.0172204	0.0377943	-0.0174521	0.00254144	11.1833	rs10500721||rs10734649||rs10734650||rs10770059||rs10840293||rs10840298||rs10840311||rs10840326||rs10840349||rs10840378||rs11042454||rs11042493||rs11042512||rs11042557||rs11042583||rs11042598||rs11042602||rs11042617||rs11042714||rs11042717||rs12274440||rs12361687||rs140871661||rs143435810||rs148892573||rs200888398||rs2084600||rs2220970||rs2403221||rs2403259||rs2649044||rs2957683||rs34154767||rs34328537||rs360136||rs360140||rs360153||rs360155||rs360156||rs360158||rs378825||rs3910384||rs415895||rs4444073||rs472109||rs4910111||rs4910482||rs4910498||rs4910499||rs549278687||rs55893317||rs56776911||rs57153895||rs59901009||rs6483656||rs7102016||rs7122422||rs716804||rs7938543||rs9943599	TRUE	intron_variant	MODIFIER	SBF2	ENSG00000133812	0.520	0.835279	9834727	rs10840308	intron_variant	MODIFIER	ENSG00000133812	SBF2	7.820	SBF2 (69150) - ENSG00000133812	SBF2 (8214) - ENSG00000133812
11_5	9434173	10973739	FALSE	11	9988918	9967371	11:9988918_CA_C	chr11:9988918_C_CA	S_LDL_C_pct	CA	C	0.4263	0.0152	0.5713	0.7006	-0.0177	0.0021	16.48	---	0	1.045	2	0.2269	Cholesterol to Total Lipids in Small LDL percentage	%	Relative lipoprotein lipid concentrations	Small LDL ratios	Percentage	23625	23925	0.0226723	0.0193788	0.616149	0.0325588	0.0151777	1.49567	0.0173895	0.00213688	15.3952	rs10500721||rs10734649||rs10743129||rs10840293||rs10840326||rs10840349||rs11042512||rs11042557||rs11042583||rs11042598||rs11042602||rs11042617||rs11042685||rs11042714||rs11042717||rs112234931||rs113139575||rs11599958||rs11607169||rs117793618||rs12099292||rs12274440||rs12361687||rs1372809||rs140871661||rs1450271||rs1580004||rs1580005||rs1580006||rs17368443||rs200888398||rs2044782||rs2084600||rs2197170||rs2403259||rs2403309||rs2649044||rs2923089||rs2923093||rs2923097||rs2957674||rs2957683||rs2957689||rs2957692||rs2957694||rs34154767||rs360136||rs360153||rs360155||rs360156||rs360158||rs374879822||rs378825||rs4444073||rs4450168||rs4494298||rs472109||rs4910111||rs4910499||rs549278687||rs55893317||rs56776911||rs57153895||rs59901009||rs61878123||rs6484161||rs7102016||rs7111257||rs7111987||rs7122026||rs7122422||rs716804||rs72850439||rs72852812||rs72855633||rs751075734||rs7937758||rs7938543||rs7944291||rs7944299||rs9704692||rs9943599	TRUE	intron_variant	MODIFIER	SBF2	ENSG00000133812	0.717	0.803753	10277058	rs10770105	intron_variant	MODIFIER	ENSG00000133812	SBF2	1.668	SBF2 (188704) - ENSG00000133812	SBF2 (985) - ENSG00000133812
11_5	9434173	10973739	FALSE	11	10101191	10079644	rs6483970	chr11:10101191_G_T	L_LDL_PL_pct	T	G	0.5006	0.0163	0.4966	0.6209	-0.0143	0.002	11.94	---	0	1.684	2	0.3657	Phospholipids to Total Lipids in Large LDL percentage	%	Relative lipoprotein lipid concentrations	Large LDL ratios	Percentage	23614	23914	0.00806233	0.0178135	0.186526	0.0326427	0.0147673	1.56748	0.0140216	0.00204164	11.1858	rs10500721||rs10743129||rs10840293||rs10840311||rs10840326||rs10840349||rs10840378||rs11042493||rs11042512||rs11042557||rs11042583||rs11042598||rs11042602||rs11042617||rs11042685||rs11042714||rs11042717||rs112234931||rs113139575||rs11599958||rs11607169||rs117793618||rs12099292||rs12274440||rs12361687||rs1372809||rs140871661||rs1450271||rs1470260||rs1580004||rs1580005||rs1580006||rs16907334||rs17368443||rs185712874||rs200888398||rs2044782||rs2084600||rs2197170||rs2403221||rs2403259||rs2403309||rs2649044||rs2923089||rs2923093||rs2923097||rs2957674||rs2957683||rs2957689||rs2957692||rs2957694||rs34154767||rs34328537||rs35815123||rs360136||rs360153||rs360155||rs360156||rs360158||rs368417629||rs374879822||rs378825||rs4444073||rs4450168||rs4494298||rs472109||rs4910111||rs549278687||rs55893317||rs56287081||rs56352102||rs56776911||rs57153895||rs59901009||rs61878123||rs6484161||rs66803065||rs7102016||rs7111987||rs7122026||rs7122422||rs7129220||rs716804||rs72850439||rs751075734||rs7935252||rs7937758||rs7938543||rs7944291||rs7944299||rs9704692||rs9943599	TRUE	intron_variant	MODIFIER	SBF2	ENSG00000133812	2.760	0.804806	10015793	rs11042583	intron_variant	MODIFIER	ENSG00000133812	SBF2	2.974	SBF2 (214563) - ENSG00000133812	SBF2 (35038) - ENSG00000133812
11_5	9434173	10973739	FALSE	11	10215598	10194051	rs4910097	chr11:10215598_C_T	IDL_TG	C	T	0.4264	0.0194	0.2066	0.4282	0.0159	0.002	14.78	+++	34.2	3.041	2	0.6603	Triglycerides in IDL	mmol/L	Lipoprotein subclasses	IDL (average diameter 28.6 nm)	Non-derived	23529	23829	0.0462825	0.0226649	1.38565	0.0320924	0.0149695	1.49425	0.0153511	0.00202066	13.5187	rs10500721||rs10743129||rs10840311||rs10840326||rs10840349||rs10840378||rs11042512||rs11042557||rs11042583||rs11042598||rs11042602||rs11042617||rs11042685||rs11042714||rs11042717||rs112234931||rs113139575||rs11599958||rs117793618||rs12099292||rs12361687||rs1372809||rs140871661||rs1450271||rs1470260||rs1580004||rs1580005||rs1580006||rs17368443||rs200888398||rs2044782||rs2084600||rs2197170||rs2403221||rs2403259||rs2403309||rs2923089||rs2923093||rs2923097||rs2957674||rs2957683||rs2957689||rs2957692||rs2957694||rs34154767||rs35815123||rs368417629||rs374879822||rs4444073||rs4450168||rs4494298||rs4910111||rs549278687||rs55893317||rs56287081||rs56352102||rs56776911||rs57153895||rs59901009||rs6484161||rs7102016||rs7111987||rs7122026||rs7122422||rs716804||rs72850439||rs72852812||rs751075734||rs7935252||rs7937758||rs7938543||rs7944291||rs7944299||rs9704692	TRUE	intron_variant	MODIFIER	SBF2	ENSG00000133812	5.041	0.878035	10328747	rs34354539	3_prime_UTR_variant	MODIFIER	ENSG00000148926	ADM	12.99	SBF2 (100156) - ENSG00000133812	SBF2 (94) - ENSG00000133812
11_5	9434173	10973739	FALSE	11	10215598	10194051	rs4910097	chr11:10215598_C_T	XS_VLDL_TG	C	T	0.4264	0.0194	0.2066	0.4282	0.0147	0.002	12.98	+++	10.3	2.23	2	0.4842	Triglycerides in Very Small VLDL	mmol/L	Lipoprotein subclasses	Very small VLDL (average diameter 31.3 nm)	Non-derived	23522	23822	0.0393294	0.0225937	1.08761	0.0296745	0.0150063	1.31885	0.0142695	0.0020071	11.9339	rs10500721||rs10743129||rs10840311||rs10840326||rs10840349||rs10840378||rs11042512||rs11042557||rs11042583||rs11042598||rs11042602||rs11042617||rs11042685||rs11042714||rs11042717||rs112234931||rs113139575||rs11599958||rs117793618||rs12099292||rs12361687||rs1372809||rs140871661||rs1450271||rs1470260||rs1580004||rs1580005||rs1580006||rs17368443||rs200888398||rs2044782||rs2084600||rs2197170||rs2403221||rs2403259||rs2403309||rs2923089||rs2923093||rs2923097||rs2957674||rs2957683||rs2957689||rs2957692||rs2957694||rs34154767||rs35815123||rs368417629||rs374879822||rs4444073||rs4450168||rs4494298||rs4910111||rs549278687||rs55893317||rs56287081||rs56352102||rs56776911||rs57153895||rs59901009||rs6484161||rs7102016||rs7111987||rs7122026||rs7122422||rs716804||rs72850439||rs72852812||rs751075734||rs7935252||rs7937758||rs7938543||rs7944291||rs7944299||rs9704692	TRUE	intron_variant	MODIFIER	SBF2	ENSG00000133812	5.041	0.878035	10328747	rs34354539	3_prime_UTR_variant	MODIFIER	ENSG00000148926	ADM	12.99	SBF2 (100156) - ENSG00000133812	SBF2 (94) - ENSG00000133812
11_5	9434173	10973739	FALSE	11	10254108	10232561	11:10254108_AT_A	chr11:10254108_A_AT	L_HDL_TG	AT	A	0.3815	0.0182	0.2123	0.384	-0.0138	0.002	11.87	---	0	1.465	2	0.318	Triglycerides in Large HDL	mmol/L	Lipoprotein subclasses	Large HDL (average diameter 12.1 nm)	Non-derived	23564	23864	-0.0248845	0.0209481	0.629177	-0.0310547	0.0160408	1.27679	-0.0134714	0.00197431	11.0509	rs10734649||rs10734650||rs10743129||rs10770059||rs10840293||rs10840298||rs10840311||rs10840326||rs10840349||rs10840378||rs11042512||rs11042557||rs11042583||rs11042598||rs11042602||rs11042617||rs11042685||rs11042714||rs11042717||rs112234931||rs11599958||rs11607169||rs12099292||rs12361687||rs1372809||rs140871661||rs1450271||rs1470260||rs148892573||rs1580004||rs1580005||rs1580006||rs2044782||rs2084600||rs2197170||rs2220970||rs2403221||rs2403259||rs2403309||rs2649044||rs2923089||rs2923093||rs2923097||rs2957674||rs2957683||rs2957689||rs2957692||rs2957694||rs34154767||rs360136||rs360140||rs360153||rs360155||rs360156||rs360158||rs374879822||rs378825||rs3814700||rs415895||rs4444073||rs4450168||rs4494298||rs472109||rs4910111||rs4910498||rs4910499||rs549278687||rs56287081||rs56352102||rs56776911||rs57153895||rs61878123||rs6483656||rs6484161||rs66803065||rs7102016||rs7111987||rs7122026||rs7122422||rs716804||rs72855633||rs751075734||rs7935252||rs7937758||rs7938543||rs7944291||rs7944299||rs9704692||rs9943599	TRUE	intron_variant	MODIFIER	SBF2	ENSG00000133812	0.287	0.900817	10155308	rs112234931	intron_variant	MODIFIER	ENSG00000133812	SBF2	4.677	SBF2 (61646) - ENSG00000133812	SBF2 (38604) - ENSG00000133812
11_5	9434173	10973739	FALSE	11	10254108	10232561	11:10254108_AT_A	chr11:10254108_A_AT	S_HDL_CE_pct	AT	A	0.3813	0.0189	0.2123	0.384	0.0189	0.002	19.8	+++	18.2	2.445	2	0.531	Cholesteryl Esters to Total Lipids in Small HDL percentage	%	Relative lipoprotein lipid concentrations	Small HDL ratios	Percentage	23646	23946	0.0334097	0.0209036	0.958681	0.0412377	0.0162364	1.95505	0.0183517	0.00205574	18.359	rs10734649||rs10734650||rs10743129||rs10770059||rs10840293||rs10840298||rs10840311||rs10840326||rs10840349||rs10840378||rs11042512||rs11042557||rs11042583||rs11042598||rs11042602||rs11042617||rs11042685||rs11042714||rs11042717||rs112234931||rs11599958||rs11607169||rs12099292||rs12361687||rs1372809||rs140871661||rs1450271||rs1470260||rs148892573||rs1580004||rs1580005||rs1580006||rs2044782||rs2084600||rs2197170||rs2220970||rs2403221||rs2403259||rs2403309||rs2649044||rs2923089||rs2923093||rs2923097||rs2957674||rs2957683||rs2957689||rs2957692||rs2957694||rs34154767||rs360136||rs360140||rs360153||rs360155||rs360156||rs360158||rs374879822||rs378825||rs3814700||rs415895||rs4444073||rs4450168||rs4494298||rs472109||rs4910111||rs4910498||rs4910499||rs549278687||rs56287081||rs56352102||rs56776911||rs57153895||rs61878123||rs6483656||rs6484161||rs66803065||rs7102016||rs7111987||rs7122026||rs7122422||rs716804||rs72855633||rs751075734||rs7935252||rs7937758||rs7938543||rs7944291||rs7944299||rs9704692||rs9943599	TRUE	intron_variant	MODIFIER	SBF2	ENSG00000133812	0.287	0.900817	10155308	rs112234931	intron_variant	MODIFIER	ENSG00000133812	SBF2	4.677	SBF2 (61646) - ENSG00000133812	SBF2 (38604) - ENSG00000133812
11_5	9434173	10973739	FALSE	11	10254108	10232561	11:10254108_AT_A	chr11:10254108_A_AT	S_HDL_C_pct	AT	A	0.3812	0.0189	0.2123	0.384	0.0133	0.002	10.13	+++	50	4.002	2	0.869	Cholesterol to Total Lipids in Small HDL percentage	%	Relative lipoprotein lipid concentrations	Small HDL ratios	Percentage	23645	23945	0.0401277	0.0210095	1.25076	0.0379291	0.0163106	1.69791	0.0126734	0.00207333	9.00857	rs10734649||rs10734650||rs10743129||rs10770059||rs10840293||rs10840298||rs10840311||rs10840326||rs10840349||rs10840378||rs11042512||rs11042557||rs11042583||rs11042598||rs11042602||rs11042617||rs11042685||rs11042714||rs11042717||rs112234931||rs11599958||rs11607169||rs12099292||rs12361687||rs1372809||rs140871661||rs1450271||rs1470260||rs148892573||rs1580004||rs1580005||rs1580006||rs2044782||rs2084600||rs2197170||rs2220970||rs2403221||rs2403259||rs2403309||rs2649044||rs2923089||rs2923093||rs2923097||rs2957674||rs2957683||rs2957689||rs2957692||rs2957694||rs34154767||rs360136||rs360140||rs360153||rs360155||rs360156||rs360158||rs374879822||rs378825||rs3814700||rs415895||rs4444073||rs4450168||rs4494298||rs472109||rs4910111||rs4910498||rs4910499||rs549278687||rs56287081||rs56352102||rs56776911||rs57153895||rs61878123||rs6483656||rs6484161||rs66803065||rs7102016||rs7111987||rs7122026||rs7122422||rs716804||rs72855633||rs751075734||rs7935252||rs7937758||rs7938543||rs7944291||rs7944299||rs9704692||rs9943599	TRUE	intron_variant	MODIFIER	SBF2	ENSG00000133812	0.287	0.900817	10155308	rs112234931	intron_variant	MODIFIER	ENSG00000133812	SBF2	4.677	SBF2 (61646) - ENSG00000133812	SBF2 (38604) - ENSG00000133812
11_5	9434173	10973739	FALSE	11	10255108	10233561	rs7122026	chr11:10255108_A_C	L_HDL_PL_pct	C	A	0.4732	0.0245	0.2357	0.4765	0.0147	0.002	12.96	+++	0	0.759	2	0.1648	Phospholipids to Total Lipids in Large HDL percentage	%	Relative lipoprotein lipid concentrations	Large HDL ratios	Percentage	23634	23934	0.00660012	0.0199841	0.130066	0.00361304	0.0146159	0.0943373	0.0149778	0.00200525	13.0935	rs10500721||rs10743129||rs10840326||rs10840349||rs10840378||rs11042512||rs11042557||rs11042583||rs11042598||rs11042602||rs11042617||rs11042685||rs11042714||rs11042717||rs112234931||rs113139575||rs11599958||rs117793618||rs12099292||rs12274440||rs1372809||rs140871661||rs1450271||rs1470260||rs1580004||rs1580005||rs1580006||rs17368443||rs185712874||rs200888398||rs2044782||rs2084600||rs2197170||rs2403259||rs2403309||rs2923089||rs2923093||rs2923097||rs2957674||rs2957683||rs2957689||rs2957692||rs2957694||rs34154767||rs35815123||rs368417629||rs374879822||rs4444073||rs4450168||rs4494298||rs4910111||rs549278687||rs55893317||rs56287081||rs56352102||rs56776911||rs57153895||rs59901009||rs61878123||rs6484161||rs66803065||rs7102016||rs7111257||rs7111987||rs7122026||rs7122422||rs7129220||rs716804||rs72850439||rs72852812||rs751075734||rs7935252||rs7937758||rs7938543||rs7944291||rs7944299||rs9704692	TRUE	intron_variant	MODIFIER	SBF2	ENSG00000133812	0.126	0.890439	10236478	rs7937758	intron_variant	MODIFIER	ENSG00000133812	SBF2	0.526	SBF2 (60646) - ENSG00000133812	SBF2 (39604) - ENSG00000133812
11_5	9434173	10973739	FALSE	11	10255108	10233561	rs7122026	chr11:10255108_A_C	L_VLDL_TG_pct	C	A	0.473	0.0255	0.2357	0.4765	0.0142	0.0021	11.2	+++	0	0.61	2	0.1325	Triglycerides to Total Lipids in Large VLDL percentage	%	Relative lipoprotein lipid concentrations	Large VLDL ratios	Percentage	23593	23893	0.0293765	0.0200171	0.847033	0.011595	0.0149224	0.359373	0.0140459	0.0020914	10.7289	rs10500721||rs10743129||rs10840326||rs10840349||rs10840378||rs11042512||rs11042557||rs11042583||rs11042598||rs11042602||rs11042617||rs11042685||rs11042714||rs11042717||rs112234931||rs113139575||rs11599958||rs117793618||rs12099292||rs12274440||rs1372809||rs140871661||rs1450271||rs1470260||rs1580004||rs1580005||rs1580006||rs17368443||rs185712874||rs200888398||rs2044782||rs2084600||rs2197170||rs2403259||rs2403309||rs2923089||rs2923093||rs2923097||rs2957674||rs2957683||rs2957689||rs2957692||rs2957694||rs34154767||rs35815123||rs368417629||rs374879822||rs4444073||rs4450168||rs4494298||rs4910111||rs549278687||rs55893317||rs56287081||rs56352102||rs56776911||rs57153895||rs59901009||rs61878123||rs6484161||rs66803065||rs7102016||rs7111257||rs7111987||rs7122026||rs7122422||rs7129220||rs716804||rs72850439||rs72852812||rs751075734||rs7935252||rs7937758||rs7938543||rs7944291||rs7944299||rs9704692	TRUE	intron_variant	MODIFIER	SBF2	ENSG00000133812	0.126	0.890439	10236478	rs7937758	intron_variant	MODIFIER	ENSG00000133812	SBF2	0.526	SBF2 (60646) - ENSG00000133812	SBF2 (39604) - ENSG00000133812
11_5	9434173	10973739	FALSE	11	10255108	10233561	rs7122026	chr11:10255108_A_C	XL_VLDL_PL_pct	C	A	0.4729	0.0259	0.2357	0.4765	-0.0144	0.0021	11.22	---	0	0.939	2	0.2038	Phospholipids to Total Lipids in Very Large VLDL percentage	%	Relative lipoprotein lipid concentrations	Very large VLDL ratios	Percentage	23584	23884	-0.0315132	0.0200229	0.937344	-0.0208441	0.0148898	0.791703	-0.0140921	0.00212879	10.444	rs10500721||rs10743129||rs10840326||rs10840349||rs10840378||rs11042512||rs11042557||rs11042583||rs11042598||rs11042602||rs11042617||rs11042685||rs11042714||rs11042717||rs112234931||rs113139575||rs11599958||rs117793618||rs12099292||rs12274440||rs1372809||rs140871661||rs1450271||rs1470260||rs1580004||rs1580005||rs1580006||rs17368443||rs185712874||rs200888398||rs2044782||rs2084600||rs2197170||rs2403259||rs2403309||rs2923089||rs2923093||rs2923097||rs2957674||rs2957683||rs2957689||rs2957692||rs2957694||rs34154767||rs35815123||rs368417629||rs374879822||rs4444073||rs4450168||rs4494298||rs4910111||rs549278687||rs55893317||rs56287081||rs56352102||rs56776911||rs57153895||rs59901009||rs61878123||rs6484161||rs66803065||rs7102016||rs7111257||rs7111987||rs7122026||rs7122422||rs7129220||rs716804||rs72850439||rs72852812||rs751075734||rs7935252||rs7937758||rs7938543||rs7944291||rs7944299||rs9704692	TRUE	intron_variant	MODIFIER	SBF2	ENSG00000133812	0.126	0.890439	10236478	rs7937758	intron_variant	MODIFIER	ENSG00000133812	SBF2	0.526	SBF2 (60646) - ENSG00000133812	SBF2 (39604) - ENSG00000133812
11_5	9434173	10973739	FALSE	11	10277058	10255511	rs10770105	chr11:10277058_C_G	XL_HDL_PL_pct	G	C	0.4329	0.0126	0.316	0.4346	-0.0181	0.0018	22.73	---	23.4	2.61	2	0.5667	Phospholipids to Total Lipids in Very Large HDL percentage	%	Relative lipoprotein lipid concentrations	Very large HDL ratios	Percentage	23629	23929	-0.0198321	0.0174262	0.593297	-0.0400757	0.0137764	2.44061	-0.0176674	0.00183729	21.1647	rs10500721||rs10734649||rs10743129||rs10840293||rs10840298||rs10840326||rs10840349||rs10840378||rs11042512||rs11042557||rs11042583||rs11042598||rs11042602||rs11042617||rs11042685||rs11042714||rs11042717||rs112234931||rs113139575||rs11599958||rs11607169||rs117793618||rs12099292||rs12361687||rs1372809||rs140871661||rs1450271||rs1470260||rs1580004||rs1580005||rs1580006||rs17368443||rs200888398||rs2044782||rs2084600||rs2197170||rs2403259||rs2403309||rs2649044||rs2923089||rs2923093||rs2923097||rs2957674||rs2957683||rs2957689||rs2957692||rs2957694||rs34154767||rs360136||rs360140||rs360153||rs360155||rs360156||rs360158||rs368417629||rs374879822||rs378825||rs3814700||rs415895||rs4444073||rs4450168||rs4494298||rs472109||rs4910111||rs4910499||rs549278687||rs55893317||rs56352102||rs56776911||rs57153895||rs59901009||rs61878123||rs6483656||rs6484161||rs7102016||rs7111257||rs7111987||rs7122026||rs7122422||rs7129220||rs716804||rs72850439||rs72852812||rs72855633||rs751075734||rs7937758||rs7938543||rs7944291||rs7944299||rs9704692||rs9943599	TRUE	intron_variant	MODIFIER	SBF2	ENSG00000133812	1.668	0.884126	10230857	rs796842286	intron_variant	MODIFIER	ENSG00000133812	SBF2	0.928	SBF2 (38696) - ENSG00000133812	SBF2 (38696) - ENSG00000133812
11_5	9434173	10973739	FALSE	11	10304359	10282812	11:10304359_CCACCATCTATAGAGTCAAGGCT_C	chr11:10304359_C_CCACCATCTATAGAGTCAAGGCT	XL_HDL_TG	CCACCATCTATAGAGTCAAGGCT	C	0.5482	0.0203	0.4484	0.6024	0.0177	0.002	18.43	+++	0	0.79	2	0.1715	Triglycerides in Very Large HDL	mmol/L	Lipoprotein subclasses	Very large HDL (average diameter 14.3 nm)	Non-derived	23557	23857	-0.0253601	0.0170429	0.864085	-0.0286645	0.0145316	1.31385	-0.0174241	0.00201623	17.2575	rs10500721||rs10743129||rs10840311||rs10840326||rs10840349||rs10840378||rs11042512||rs11042557||rs11042583||rs11042598||rs11042602||rs11042617||rs11042685||rs11042714||rs11042717||rs112234931||rs113139575||rs11599958||rs117793618||rs12099292||rs12274440||rs12361687||rs1372809||rs140871661||rs1450271||rs1470260||rs1580004||rs1580005||rs1580006||rs16907334||rs17368443||rs185712874||rs200888398||rs2044782||rs2084600||rs2197170||rs2403221||rs2403259||rs2403309||rs2923089||rs2923093||rs2923097||rs2957674||rs2957683||rs2957689||rs2957692||rs2957694||rs34154767||rs35815123||rs368417629||rs374879822||rs4444073||rs4450168||rs4494298||rs4910111||rs549278687||rs55893317||rs56287081||rs56352102||rs56776911||rs57153895||rs59901009||rs61878123||rs6484161||rs66803065||rs7102016||rs7111257||rs7111987||rs7122026||rs7122422||rs7129220||rs716804||rs72850439||rs72852812||rs72855633||rs751075734||rs7935252||rs7937758||rs7938543||rs7944291||rs7944299||rs9704692	TRUE	intron_variant	MODIFIER	SBF2	ENSG00000133812	8.904	0.957648	10328747	rs34354539	3_prime_UTR_variant	MODIFIER	ENSG00000148926	ADM	12.99	SBF2 (11395) - ENSG00000133812	SBF2 (11395) - ENSG00000133812
11_5	9434173	10973739	FALSE	11	10306468	10284921	rs545453593	chr11:10306468_G_GT	Albumin	G	GT	0.5323	0.0272	0.4632	0.688	-0.0183	0.0021	17.96	---	0	1.259	2	0.2733	Albumin	g/l	Fluid balance		Non-derived	23479	23779	0.00478741	0.0190279	0.0961772	0.0312437	0.0149162	1.44124	0.0182244	0.00210908	17.2537	rs10500721||rs10743129||rs10840311||rs10840326||rs10840349||rs10840378||rs11042512||rs11042557||rs11042583||rs11042598||rs11042602||rs11042617||rs11042685||rs11042714||rs11042717||rs112234931||rs113139575||rs11599958||rs117793618||rs12099292||rs12274440||rs12361687||rs1372809||rs140871661||rs1450271||rs1470260||rs1580004||rs1580005||rs1580006||rs16907334||rs17368443||rs185712874||rs200888398||rs2044782||rs2084600||rs2197170||rs2403221||rs2403259||rs2403309||rs2923089||rs2923093||rs2923097||rs2957674||rs2957683||rs2957689||rs2957692||rs2957694||rs34154767||rs35815123||rs368417629||rs374879822||rs4444073||rs4450168||rs4494298||rs4910111||rs549278687||rs55893317||rs56287081||rs56352102||rs56776911||rs57153895||rs59901009||rs61878123||rs6484161||rs66803065||rs7102016||rs7111257||rs7111987||rs7122026||rs7122422||rs716804||rs72850439||rs72852812||rs72855633||rs751075734||rs7935252||rs7937758||rs7938543||rs7944291||rs7944299||rs9704692	TRUE	intron_variant	MODIFIER	SBF2	ENSG00000133812	1.154	0.922516	10328747	rs34354539	3_prime_UTR_variant	MODIFIER	ENSG00000148926	ADM	12.99	SBF2 (9286) - ENSG00000133812	SBF2 (9286) - ENSG00000133812
11_5	9434173	10973739	FALSE	11	10306468	10284921	rs545453593	chr11:10306468_G_GT	S_HDL_P	G	GT	0.5324	0.0268	0.4632	0.688	-0.0265	0.0021	36.7	---	0	0.663	2	0.144	Concentration of Small HDL Particles	mmol/L	Lipoprotein subclasses	Small HDL (average diameter 8.7 nm)	Non-derived	23572	23872	0.0232918	0.0193399	0.641194	0.0382706	0.0148562	2.00031	0.0263126	0.00210654	35.0773	rs10500721||rs10743129||rs10840311||rs10840326||rs10840349||rs10840378||rs11042512||rs11042557||rs11042583||rs11042598||rs11042602||rs11042617||rs11042685||rs11042714||rs11042717||rs112234931||rs113139575||rs11599958||rs117793618||rs12099292||rs12274440||rs12361687||rs1372809||rs140871661||rs1450271||rs1470260||rs1580004||rs1580005||rs1580006||rs16907334||rs17368443||rs185712874||rs200888398||rs2044782||rs2084600||rs2197170||rs2403221||rs2403259||rs2403309||rs2923089||rs2923093||rs2923097||rs2957674||rs2957683||rs2957689||rs2957692||rs2957694||rs34154767||rs35815123||rs368417629||rs374879822||rs4444073||rs4450168||rs4494298||rs4910111||rs549278687||rs55893317||rs56287081||rs56352102||rs56776911||rs57153895||rs59901009||rs61878123||rs6484161||rs66803065||rs7102016||rs7111257||rs7111987||rs7122026||rs7122422||rs716804||rs72850439||rs72852812||rs72855633||rs751075734||rs7935252||rs7937758||rs7938543||rs7944291||rs7944299||rs9704692	TRUE	intron_variant	MODIFIER	SBF2	ENSG00000133812	1.154	0.922516	10328747	rs34354539	3_prime_UTR_variant	MODIFIER	ENSG00000148926	ADM	12.99	SBF2 (9286) - ENSG00000133812	SBF2 (9286) - ENSG00000133812
11_5	9434173	10973739	FALSE	11	10308979	10287432	rs6484160	chr11:10308979_C_T	XS_VLDL_PL	T	C	0.5504	0.0216	0.4457	0.5996	0.0178	0.002	17.78	+++	0	0.89	2	0.1932	Phospholipids in Very Small VLDL	mmol/L	Lipoprotein subclasses	Very small VLDL (average diameter 31.3 nm)	Non-derived	23518	23818	-0.0269998	0.0171997	0.933801	-0.0288372	0.0144981	1.3307	-0.0174771	0.00206623	16.5671	rs10500721||rs10743129||rs10840311||rs10840326||rs10840349||rs10840378||rs11042512||rs11042557||rs11042583||rs11042598||rs11042602||rs11042617||rs11042685||rs11042714||rs11042717||rs112234931||rs113139575||rs11599958||rs117793618||rs12099292||rs12274440||rs12361687||rs1372809||rs140871661||rs1450271||rs1470260||rs1580004||rs1580005||rs1580006||rs16907334||rs17368443||rs185712874||rs200888398||rs2044782||rs2084600||rs2197170||rs2403221||rs2403259||rs2403309||rs2923089||rs2923093||rs2923097||rs2957674||rs2957683||rs2957689||rs2957692||rs2957694||rs34154767||rs35815123||rs368417629||rs374879822||rs4444073||rs4450168||rs4494298||rs4910111||rs549278687||rs55893317||rs56287081||rs56352102||rs56776911||rs57153895||rs59901009||rs61878123||rs6484161||rs66803065||rs7102016||rs7111257||rs7111987||rs7122026||rs7122422||rs7129220||rs716804||rs72850439||rs72852812||rs751075734||rs7935252||rs7937758||rs7938543||rs7944291||rs7944299||rs9704692	TRUE	intron_variant	MODIFIER	SBF2	ENSG00000133812	7.105	0.968339	10328747	rs34354539	3_prime_UTR_variant	MODIFIER	ENSG00000148926	ADM	12.99	SBF2 (6775) - ENSG00000133812	SBF2 (6775) - ENSG00000133812
11_5	9434173	10973739	FALSE	11	10311473	10289926	rs74794749	chr11:10311473_A_G	XL_HDL_CE_pct	G	A	0.3665	0.0243	0.1055	0.3698	0.0196	0.0021	20.01	++-	70.4	6.745	2	1.465	Cholesteryl Esters to Total Lipids in Very Large HDL percentage	%	Relative lipoprotein lipid concentrations	Very large HDL ratios	Percentage	23631	23931	-0.0079445	0.0277377	0.110945	0.0593367	0.0166371	3.44161	0.019104	0.00212059	18.6812	rs10500721||rs10734649||rs10743129||rs10770059||rs10840293||rs10840298||rs10840311||rs10840326||rs10840349||rs10840378||rs11042512||rs11042557||rs11042583||rs11042598||rs11042602||rs11042617||rs11042685||rs11042714||rs11042717||rs112234931||rs11599958||rs11607169||rs12099292||rs12361687||rs1372809||rs140871661||rs1450271||rs1470260||rs148892573||rs1580004||rs1580005||rs1580006||rs16907334||rs2044782||rs2084600||rs2197170||rs2403221||rs2403259||rs2403309||rs2649044||rs2923089||rs2923093||rs2923097||rs2957674||rs2957683||rs2957689||rs2957692||rs2957694||rs34154767||rs35815123||rs360136||rs360140||rs360153||rs360155||rs360156||rs360158||rs368417629||rs374879822||rs378825||rs3814700||rs415895||rs4444073||rs4450168||rs4494298||rs472109||rs4910111||rs4910498||rs4910499||rs549278687||rs55893317||rs56287081||rs56352102||rs56776911||rs57153895||rs59901009||rs61878123||rs6483656||rs6484161||rs66803065||rs7102016||rs7111987||rs7122026||rs7122422||rs716804||rs72855633||rs751075734||rs75248620||rs7935252||rs7937758||rs7938543||rs7944291||rs7944299||rs9704692||rs9943599	TRUE	intron_variant	MODIFIER	SBF2	ENSG00000133812	0.510	0.808976	10154460	rs11042641	intron_variant	MODIFIER	ENSG00000133812	SBF2	0.054	SBF2 (4281) - ENSG00000133812	SBF2 (4281) - ENSG00000133812
11_5	9434173	10973739	FALSE	11	10311473	10289926	rs74794749	chr11:10311473_A_G	XL_HDL_C_pct	G	A	0.3667	0.0234	0.1055	0.3698	0.0204	0.002	24.9	++-	62.8	5.376	2	1.167	Cholesterol to Total Lipids in Very Large HDL percentage	%	Relative lipoprotein lipid concentrations	Very large HDL ratios	Percentage	23630	23930	-0.0117904	0.0269056	0.179646	0.0522467	0.0160694	2.93979	0.0201395	0.00197369	23.7204	rs10500721||rs10734649||rs10743129||rs10770059||rs10840293||rs10840298||rs10840311||rs10840326||rs10840349||rs10840378||rs11042512||rs11042557||rs11042583||rs11042598||rs11042602||rs11042617||rs11042685||rs11042714||rs11042717||rs112234931||rs11599958||rs11607169||rs12099292||rs12361687||rs1372809||rs140871661||rs1450271||rs1470260||rs148892573||rs1580004||rs1580005||rs1580006||rs16907334||rs2044782||rs2084600||rs2197170||rs2403221||rs2403259||rs2403309||rs2649044||rs2923089||rs2923093||rs2923097||rs2957674||rs2957683||rs2957689||rs2957692||rs2957694||rs34154767||rs35815123||rs360136||rs360140||rs360153||rs360155||rs360156||rs360158||rs368417629||rs374879822||rs378825||rs3814700||rs415895||rs4444073||rs4450168||rs4494298||rs472109||rs4910111||rs4910498||rs4910499||rs549278687||rs55893317||rs56287081||rs56352102||rs56776911||rs57153895||rs59901009||rs61878123||rs6483656||rs6484161||rs66803065||rs7102016||rs7111987||rs7122026||rs7122422||rs716804||rs72855633||rs751075734||rs75248620||rs7935252||rs7937758||rs7938543||rs7944291||rs7944299||rs9704692||rs9943599	TRUE	intron_variant	MODIFIER	SBF2	ENSG00000133812	0.510	0.808976	10154460	rs11042641	intron_variant	MODIFIER	ENSG00000133812	SBF2	0.054	SBF2 (4281) - ENSG00000133812	SBF2 (4281) - ENSG00000133812
11_5	9434173	10973739	FALSE	11	10320832	10299285	rs4418806	chr11:10320832_C_T	Glucose	T	C	0.5494	0.0197	0.4471	0.5914	-0.0156	0.002	13.52	---	0	1.493	2	0.3242	Glucose	mmol/L	Glycolysis related metabolites		Non-derived	23470	23770	0.000193343	0.0170645	0.00394387	0.00399693	0.0145701	0.105775	0.0160358	0.00208507	13.835	rs10500721||rs10743129||rs10840311||rs10840326||rs10840349||rs10840378||rs11042512||rs11042557||rs11042583||rs11042598||rs11042602||rs11042617||rs11042685||rs11042714||rs11042717||rs112234931||rs113139575||rs11599958||rs117793618||rs12099292||rs12274440||rs12361687||rs1372809||rs140871661||rs1450271||rs1470260||rs1580004||rs1580005||rs1580006||rs16907334||rs17368443||rs185712874||rs200888398||rs2044782||rs2084600||rs2197170||rs2403221||rs2403259||rs2403309||rs2923089||rs2923093||rs2923097||rs2957674||rs2957683||rs2957689||rs2957692||rs2957694||rs34154767||rs35815123||rs368417629||rs374879822||rs4444073||rs4450168||rs4494298||rs4910111||rs549278687||rs55893317||rs56287081||rs56352102||rs56776911||rs57153895||rs59901009||rs61878123||rs6484161||rs66803065||rs7102016||rs7111257||rs7111987||rs7122026||rs7122422||rs7129220||rs716804||rs72850439||rs72852812||rs751075734||rs7935252||rs7937758||rs7938543||rs7944291||rs7944299||rs9704692	TRUE	downstream_gene_variant	MODIFIER	RP11-351I24.1	ENSG00000254554	0.801	0.98936	10328747	rs34354539	3_prime_UTR_variant	MODIFIER	ENSG00000148926	ADM	12.99	SBF2 (5078) - ENSG00000133812	SBF2 (5078) - ENSG00000133812
11_5	9434173	10973739	FALSE	11	10321348	10299801	rs56776911	chr11:10321348_A_G	S_HDL_C	A	G	0.5495	0.0194	0.4471	0.5907	-0.0274	0.002	40.78	---	0	0.464	2	0.1008	Cholesterol in Small HDL	mmol/L	Lipoprotein subclasses	Small HDL (average diameter 8.7 nm)	Composite	23575	23875	0.0295185	0.0172544	1.05987	0.0368827	0.0143453	1.99402	0.0271738	0.00206558	38.8007	rs10500721||rs10743129||rs10840311||rs10840326||rs10840349||rs10840378||rs11042512||rs11042557||rs11042583||rs11042598||rs11042602||rs11042617||rs11042685||rs11042714||rs11042717||rs112234931||rs113139575||rs11599958||rs117793618||rs12099292||rs12274440||rs12361687||rs1372809||rs140871661||rs1450271||rs1470260||rs1580004||rs1580005||rs1580006||rs16907334||rs17368443||rs185712874||rs200888398||rs2044782||rs2084600||rs2197170||rs2403221||rs2403259||rs2403309||rs2923089||rs2923093||rs2923097||rs2957674||rs2957683||rs2957689||rs2957692||rs2957694||rs34154767||rs35815123||rs368417629||rs374879822||rs4444073||rs4450168||rs4494298||rs4910111||rs549278687||rs55893317||rs56287081||rs56352102||rs56776911||rs57153895||rs59901009||rs61878123||rs6484161||rs66803065||rs7102016||rs7111257||rs7111987||rs7122026||rs7122422||rs7129220||rs716804||rs72850439||rs72852812||rs751075734||rs7935252||rs7937758||rs7938543||rs7944291||rs7944299||rs9704692	TRUE	downstream_gene_variant	MODIFIER	RP11-351I24.1	ENSG00000254554	0.780	0.989273	10328747	rs34354539	3_prime_UTR_variant	MODIFIER	ENSG00000148926	ADM	12.99	ADM (4879) - ENSG00000148926	ADM (4879) - ENSG00000148926
11_5	9434173	10973739	FALSE	11	10321348	10299801	rs56776911	chr11:10321348_A_G	S_HDL_CE	A	G	0.5495	0.0194	0.4471	0.5907	-0.0304	0.002	49.96	---	0	1.01	2	0.2193	Cholesteryl Esters in Small HDL	mmol/L	Lipoprotein subclasses	Small HDL (average diameter 8.7 nm)	Non-derived	23576	23876	0.029663	0.0172728	1.06591	0.0446908	0.01436	2.73115	0.0301241	0.0020661	47.4256	rs10500721||rs10743129||rs10840311||rs10840326||rs10840349||rs10840378||rs11042512||rs11042557||rs11042583||rs11042598||rs11042602||rs11042617||rs11042685||rs11042714||rs11042717||rs112234931||rs113139575||rs11599958||rs117793618||rs12099292||rs12274440||rs12361687||rs1372809||rs140871661||rs1450271||rs1470260||rs1580004||rs1580005||rs1580006||rs16907334||rs17368443||rs185712874||rs200888398||rs2044782||rs2084600||rs2197170||rs2403221||rs2403259||rs2403309||rs2923089||rs2923093||rs2923097||rs2957674||rs2957683||rs2957689||rs2957692||rs2957694||rs34154767||rs35815123||rs368417629||rs374879822||rs4444073||rs4450168||rs4494298||rs4910111||rs549278687||rs55893317||rs56287081||rs56352102||rs56776911||rs57153895||rs59901009||rs61878123||rs6484161||rs66803065||rs7102016||rs7111257||rs7111987||rs7122026||rs7122422||rs7129220||rs716804||rs72850439||rs72852812||rs751075734||rs7935252||rs7937758||rs7938543||rs7944291||rs7944299||rs9704692	TRUE	downstream_gene_variant	MODIFIER	RP11-351I24.1	ENSG00000254554	0.780	0.989273	10328747	rs34354539	3_prime_UTR_variant	MODIFIER	ENSG00000148926	ADM	12.99	ADM (4879) - ENSG00000148926	ADM (4879) - ENSG00000148926
11_5	9434173	10973739	FALSE	11	10321348	10299801	rs56776911	chr11:10321348_A_G	S_HDL_FC	A	G	0.5495	0.0192	0.4471	0.5907	-0.0143	0.002	12.16	---	0	0.821	2	0.1783	Free Cholesterol in Small HDL	mmol/L	Lipoprotein subclasses	Small HDL (average diameter 8.7 nm)	Non-derived	23577	23877	0.0277819	0.0170797	0.983714	0.00794212	0.0143079	0.237444	0.0142569	0.00202734	11.6922	rs10500721||rs10743129||rs10840311||rs10840326||rs10840349||rs10840378||rs11042512||rs11042557||rs11042583||rs11042598||rs11042602||rs11042617||rs11042685||rs11042714||rs11042717||rs112234931||rs113139575||rs11599958||rs117793618||rs12099292||rs12274440||rs12361687||rs1372809||rs140871661||rs1450271||rs1470260||rs1580004||rs1580005||rs1580006||rs16907334||rs17368443||rs185712874||rs200888398||rs2044782||rs2084600||rs2197170||rs2403221||rs2403259||rs2403309||rs2923089||rs2923093||rs2923097||rs2957674||rs2957683||rs2957689||rs2957692||rs2957694||rs34154767||rs35815123||rs368417629||rs374879822||rs4444073||rs4450168||rs4494298||rs4910111||rs549278687||rs55893317||rs56287081||rs56352102||rs56776911||rs57153895||rs59901009||rs61878123||rs6484161||rs66803065||rs7102016||rs7111257||rs7111987||rs7122026||rs7122422||rs7129220||rs716804||rs72850439||rs72852812||rs751075734||rs7935252||rs7937758||rs7938543||rs7944291||rs7944299||rs9704692	TRUE	downstream_gene_variant	MODIFIER	RP11-351I24.1	ENSG00000254554	0.780	0.989273	10328747	rs34354539	3_prime_UTR_variant	MODIFIER	ENSG00000148926	ADM	12.99	ADM (4879) - ENSG00000148926	ADM (4879) - ENSG00000148926
11_5	9434173	10973739	FALSE	11	10321348	10299801	rs56776911	chr11:10321348_A_G	S_HDL_L	A	G	0.5495	0.0193	0.4471	0.5907	-0.0234	0.002	30.12	---	0	0.1	2	0.02162	Total Lipids in Small HDL	mmol/L	Lipoprotein subclasses	Small HDL (average diameter 8.7 nm)	Composite	23573	23873	0.0256642	0.0172393	0.864653	0.0192817	0.0144087	0.742729	0.0234509	0.00206115	29.267	rs10500721||rs10743129||rs10840311||rs10840326||rs10840349||rs10840378||rs11042512||rs11042557||rs11042583||rs11042598||rs11042602||rs11042617||rs11042685||rs11042714||rs11042717||rs112234931||rs113139575||rs11599958||rs117793618||rs12099292||rs12274440||rs12361687||rs1372809||rs140871661||rs1450271||rs1470260||rs1580004||rs1580005||rs1580006||rs16907334||rs17368443||rs185712874||rs200888398||rs2044782||rs2084600||rs2197170||rs2403221||rs2403259||rs2403309||rs2923089||rs2923093||rs2923097||rs2957674||rs2957683||rs2957689||rs2957692||rs2957694||rs34154767||rs35815123||rs368417629||rs374879822||rs4444073||rs4450168||rs4494298||rs4910111||rs549278687||rs55893317||rs56287081||rs56352102||rs56776911||rs57153895||rs59901009||rs61878123||rs6484161||rs66803065||rs7102016||rs7111257||rs7111987||rs7122026||rs7122422||rs7129220||rs716804||rs72850439||rs72852812||rs751075734||rs7935252||rs7937758||rs7938543||rs7944291||rs7944299||rs9704692	TRUE	downstream_gene_variant	MODIFIER	RP11-351I24.1	ENSG00000254554	0.780	0.989273	10328747	rs34354539	3_prime_UTR_variant	MODIFIER	ENSG00000148926	ADM	12.99	ADM (4879) - ENSG00000148926	ADM (4879) - ENSG00000148926
11_5	9434173	10973739	FALSE	11	10321348	10299801	rs56776911	chr11:10321348_A_G	S_HDL_PL	A	G	0.5495	0.0193	0.4471	0.5907	-0.0225	0.002	28.28	---	0	0.195	2	0.04228	Phospholipids in Small HDL	mmol/L	Lipoprotein subclasses	Small HDL (average diameter 8.7 nm)	Non-derived	23574	23874	0.0252494	0.0171524	0.850768	0.0166388	0.014285	0.612413	0.0225574	0.00204564	27.5483	rs10500721||rs10743129||rs10840311||rs10840326||rs10840349||rs10840378||rs11042512||rs11042557||rs11042583||rs11042598||rs11042602||rs11042617||rs11042685||rs11042714||rs11042717||rs112234931||rs113139575||rs11599958||rs117793618||rs12099292||rs12274440||rs12361687||rs1372809||rs140871661||rs1450271||rs1470260||rs1580004||rs1580005||rs1580006||rs16907334||rs17368443||rs185712874||rs200888398||rs2044782||rs2084600||rs2197170||rs2403221||rs2403259||rs2403309||rs2923089||rs2923093||rs2923097||rs2957674||rs2957683||rs2957689||rs2957692||rs2957694||rs34154767||rs35815123||rs368417629||rs374879822||rs4444073||rs4450168||rs4494298||rs4910111||rs549278687||rs55893317||rs56287081||rs56352102||rs56776911||rs57153895||rs59901009||rs61878123||rs6484161||rs66803065||rs7102016||rs7111257||rs7111987||rs7122026||rs7122422||rs7129220||rs716804||rs72850439||rs72852812||rs751075734||rs7935252||rs7937758||rs7938543||rs7944291||rs7944299||rs9704692	TRUE	downstream_gene_variant	MODIFIER	RP11-351I24.1	ENSG00000254554	0.780	0.989273	10328747	rs34354539	3_prime_UTR_variant	MODIFIER	ENSG00000148926	ADM	12.99	ADM (4879) - ENSG00000148926	ADM (4879) - ENSG00000148926
11_5	9434173	10973739	FALSE	11	10322720	10301173	rs57153895	chr11:10322720_A_G	HDL_P	A	G	0.4859	0.0312	0.509	0.7384	-0.0184	0.0019	22.21	---	23.4	2.611	2	0.5669	Concentration of HDL Particles	mmol/L	Lipoprotein particle concentrations		Composite	23430	23730	0.0435692	0.018592	1.71881	0.0305935	0.0143952	1.47412	0.0179342	0.00189205	20.5892	rs10500721||rs10743129||rs10840293||rs10840311||rs10840326||rs10840349||rs10840378||rs11042512||rs11042557||rs11042583||rs11042598||rs11042602||rs11042617||rs11042685||rs11042714||rs11042717||rs112234931||rs11599958||rs11607169||rs12099292||rs12274440||rs12361687||rs1372809||rs140871661||rs1450271||rs1470260||rs1580004||rs1580005||rs1580006||rs16907334||rs185712874||rs200888398||rs2044782||rs2084600||rs2197170||rs2403221||rs2403259||rs2403309||rs2649044||rs2923089||rs2923093||rs2923097||rs2957674||rs2957683||rs2957689||rs2957692||rs2957694||rs34154767||rs34328537||rs35815123||rs360136||rs360153||rs360155||rs360156||rs360158||rs368417629||rs374879822||rs378825||rs3814700||rs4444073||rs4450168||rs4494298||rs472109||rs4910111||rs549278687||rs55893317||rs56287081||rs56352102||rs56776911||rs57153895||rs59901009||rs61878123||rs6484161||rs66803065||rs7102016||rs7111987||rs7122026||rs7122422||rs7129220||rs716804||rs72850439||rs72855633||rs751075734||rs7935252||rs7937758||rs7938543||rs7944291||rs7944299||rs9704692||rs9943599	TRUE	upstream_gene_variant	MODIFIER	ADM	ENSG00000148926	8.332	0.887637	10062999	rs10840346	intron_variant	MODIFIER	ENSG00000133812	SBF2	1.723	ADM (3507) - ENSG00000148926	ADM (3507) - ENSG00000148926
11_5	9434173	10973739	FALSE	11	10322720	10301173	rs57153895	chr11:10322720_A_G	IDL_PL_pct	A	G	0.4854	0.0325	0.509	0.7384	0.0218	0.002	25.98	+++	0	0.262	2	0.05678	Phospholipids to Total Lipids in IDL percentage	%	Relative lipoprotein lipid concentrations	IDL ratios	Percentage	23609	23909	-0.0140405	0.0190934	0.335244	-0.0171187	0.0153439	0.57747	-0.0219271	0.00206369	25.6431	rs10500721||rs10743129||rs10840293||rs10840311||rs10840326||rs10840349||rs10840378||rs11042512||rs11042557||rs11042583||rs11042598||rs11042602||rs11042617||rs11042685||rs11042714||rs11042717||rs112234931||rs11599958||rs11607169||rs12099292||rs12274440||rs12361687||rs1372809||rs140871661||rs1450271||rs1470260||rs1580004||rs1580005||rs1580006||rs16907334||rs185712874||rs200888398||rs2044782||rs2084600||rs2197170||rs2403221||rs2403259||rs2403309||rs2649044||rs2923089||rs2923093||rs2923097||rs2957674||rs2957683||rs2957689||rs2957692||rs2957694||rs34154767||rs34328537||rs35815123||rs360136||rs360153||rs360155||rs360156||rs360158||rs368417629||rs374879822||rs378825||rs3814700||rs4444073||rs4450168||rs4494298||rs472109||rs4910111||rs549278687||rs55893317||rs56287081||rs56352102||rs56776911||rs57153895||rs59901009||rs61878123||rs6484161||rs66803065||rs7102016||rs7111987||rs7122026||rs7122422||rs7129220||rs716804||rs72850439||rs72855633||rs751075734||rs7935252||rs7937758||rs7938543||rs7944291||rs7944299||rs9704692||rs9943599	TRUE	upstream_gene_variant	MODIFIER	ADM	ENSG00000148926	8.332	0.887637	10062999	rs10840346	intron_variant	MODIFIER	ENSG00000133812	SBF2	1.723	ADM (3507) - ENSG00000148926	ADM (3507) - ENSG00000148926
11_5	9434173	10973739	FALSE	11	10322720	10301173	rs57153895	chr11:10322720_A_G	M_HDL_C	A	G	0.4859	0.0311	0.509	0.7384	-0.0172	0.0018	20.4	---	8.8	2.192	2	0.476	Cholesterol in Medium HDL	mmol/L	Lipoprotein subclasses	Medium HDL (average diameter 10.9 nm)	Composite	23568	23868	0.0380492	0.0182529	1.43052	0.0300693	0.0141164	1.47933	0.0167624	0.00184804	18.9258	rs10500721||rs10743129||rs10840293||rs10840311||rs10840326||rs10840349||rs10840378||rs11042512||rs11042557||rs11042583||rs11042598||rs11042602||rs11042617||rs11042685||rs11042714||rs11042717||rs112234931||rs11599958||rs11607169||rs12099292||rs12274440||rs12361687||rs1372809||rs140871661||rs1450271||rs1470260||rs1580004||rs1580005||rs1580006||rs16907334||rs185712874||rs200888398||rs2044782||rs2084600||rs2197170||rs2403221||rs2403259||rs2403309||rs2649044||rs2923089||rs2923093||rs2923097||rs2957674||rs2957683||rs2957689||rs2957692||rs2957694||rs34154767||rs34328537||rs35815123||rs360136||rs360153||rs360155||rs360156||rs360158||rs368417629||rs374879822||rs378825||rs3814700||rs4444073||rs4450168||rs4494298||rs472109||rs4910111||rs549278687||rs55893317||rs56287081||rs56352102||rs56776911||rs57153895||rs59901009||rs61878123||rs6484161||rs66803065||rs7102016||rs7111987||rs7122026||rs7122422||rs7129220||rs716804||rs72850439||rs72855633||rs751075734||rs7935252||rs7937758||rs7938543||rs7944291||rs7944299||rs9704692||rs9943599	TRUE	upstream_gene_variant	MODIFIER	ADM	ENSG00000148926	8.332	0.887637	10062999	rs10840346	intron_variant	MODIFIER	ENSG00000133812	SBF2	1.723	ADM (3507) - ENSG00000148926	ADM (3507) - ENSG00000148926
11_5	9434173	10973739	FALSE	11	10322720	10301173	rs57153895	chr11:10322720_A_G	M_HDL_CE	A	G	0.4859	0.0312	0.509	0.7384	-0.0182	0.0018	22.58	---	0	1.985	2	0.4311	Cholesteryl Esters in Medium HDL	mmol/L	Lipoprotein subclasses	Medium HDL (average diameter 10.9 nm)	Non-derived	23569	23869	0.0380573	0.0182875	1.4268	0.0306031	0.0141575	1.51359	0.0178301	0.00185975	21.044	rs10500721||rs10743129||rs10840293||rs10840311||rs10840326||rs10840349||rs10840378||rs11042512||rs11042557||rs11042583||rs11042598||rs11042602||rs11042617||rs11042685||rs11042714||rs11042717||rs112234931||rs11599958||rs11607169||rs12099292||rs12274440||rs12361687||rs1372809||rs140871661||rs1450271||rs1470260||rs1580004||rs1580005||rs1580006||rs16907334||rs185712874||rs200888398||rs2044782||rs2084600||rs2197170||rs2403221||rs2403259||rs2403309||rs2649044||rs2923089||rs2923093||rs2923097||rs2957674||rs2957683||rs2957689||rs2957692||rs2957694||rs34154767||rs34328537||rs35815123||rs360136||rs360153||rs360155||rs360156||rs360158||rs368417629||rs374879822||rs378825||rs3814700||rs4444073||rs4450168||rs4494298||rs472109||rs4910111||rs549278687||rs55893317||rs56287081||rs56352102||rs56776911||rs57153895||rs59901009||rs61878123||rs6484161||rs66803065||rs7102016||rs7111987||rs7122026||rs7122422||rs7129220||rs716804||rs72850439||rs72855633||rs751075734||rs7935252||rs7937758||rs7938543||rs7944291||rs7944299||rs9704692||rs9943599	TRUE	upstream_gene_variant	MODIFIER	ADM	ENSG00000148926	8.332	0.887637	10062999	rs10840346	intron_variant	MODIFIER	ENSG00000133812	SBF2	1.723	ADM (3507) - ENSG00000148926	ADM (3507) - ENSG00000148926
11_5	9434173	10973739	FALSE	11	10322720	10301173	rs57153895	chr11:10322720_A_G	M_HDL_L	A	G	0.4859	0.0312	0.509	0.7384	-0.0164	0.0018	18.27	---	0	1.274	2	0.2767	Total Lipids in Medium HDL	mmol/L	Lipoprotein subclasses	Medium HDL (average diameter 10.9 nm)	Composite	23566	23866	0.0349536	0.0183583	1.24477	0.0231913	0.0142472	0.984756	0.0160996	0.00186818	17.1658	rs10500721||rs10743129||rs10840293||rs10840311||rs10840326||rs10840349||rs10840378||rs11042512||rs11042557||rs11042583||rs11042598||rs11042602||rs11042617||rs11042685||rs11042714||rs11042717||rs112234931||rs11599958||rs11607169||rs12099292||rs12274440||rs12361687||rs1372809||rs140871661||rs1450271||rs1470260||rs1580004||rs1580005||rs1580006||rs16907334||rs185712874||rs200888398||rs2044782||rs2084600||rs2197170||rs2403221||rs2403259||rs2403309||rs2649044||rs2923089||rs2923093||rs2923097||rs2957674||rs2957683||rs2957689||rs2957692||rs2957694||rs34154767||rs34328537||rs35815123||rs360136||rs360153||rs360155||rs360156||rs360158||rs368417629||rs374879822||rs378825||rs3814700||rs4444073||rs4450168||rs4494298||rs472109||rs4910111||rs549278687||rs55893317||rs56287081||rs56352102||rs56776911||rs57153895||rs59901009||rs61878123||rs6484161||rs66803065||rs7102016||rs7111987||rs7122026||rs7122422||rs7129220||rs716804||rs72850439||rs72855633||rs751075734||rs7935252||rs7937758||rs7938543||rs7944291||rs7944299||rs9704692||rs9943599	TRUE	upstream_gene_variant	MODIFIER	ADM	ENSG00000148926	8.332	0.887637	10062999	rs10840346	intron_variant	MODIFIER	ENSG00000133812	SBF2	1.723	ADM (3507) - ENSG00000148926	ADM (3507) - ENSG00000148926
11_5	9434173	10973739	FALSE	11	10322720	10301173	rs57153895	chr11:10322720_A_G	M_HDL_P	A	G	0.4859	0.0309	0.509	0.7384	-0.0159	0.0018	17.48	---	0	1.767	2	0.3837	Concentration of Medium HDL Particles	mmol/L	Lipoprotein subclasses	Medium HDL (average diameter 10.9 nm)	Non-derived	23565	23865	0.0359823	0.0183107	1.30625	0.0260319	0.0141582	1.18067	0.0154754	0.0018467	16.2764	rs10500721||rs10743129||rs10840293||rs10840311||rs10840326||rs10840349||rs10840378||rs11042512||rs11042557||rs11042583||rs11042598||rs11042602||rs11042617||rs11042685||rs11042714||rs11042717||rs112234931||rs11599958||rs11607169||rs12099292||rs12274440||rs12361687||rs1372809||rs140871661||rs1450271||rs1470260||rs1580004||rs1580005||rs1580006||rs16907334||rs185712874||rs200888398||rs2044782||rs2084600||rs2197170||rs2403221||rs2403259||rs2403309||rs2649044||rs2923089||rs2923093||rs2923097||rs2957674||rs2957683||rs2957689||rs2957692||rs2957694||rs34154767||rs34328537||rs35815123||rs360136||rs360153||rs360155||rs360156||rs360158||rs368417629||rs374879822||rs378825||rs3814700||rs4444073||rs4450168||rs4494298||rs472109||rs4910111||rs549278687||rs55893317||rs56287081||rs56352102||rs56776911||rs57153895||rs59901009||rs61878123||rs6484161||rs66803065||rs7102016||rs7111987||rs7122026||rs7122422||rs7129220||rs716804||rs72850439||rs72855633||rs751075734||rs7935252||rs7937758||rs7938543||rs7944291||rs7944299||rs9704692||rs9943599	TRUE	upstream_gene_variant	MODIFIER	ADM	ENSG00000148926	8.332	0.887637	10062999	rs10840346	intron_variant	MODIFIER	ENSG00000133812	SBF2	1.723	ADM (3507) - ENSG00000148926	ADM (3507) - ENSG00000148926
11_5	9434173	10973739	FALSE	11	10322720	10301173	rs57153895	chr11:10322720_A_G	M_HDL_PL	A	G	0.4858	0.0313	0.509	0.7384	-0.0161	0.0019	17.23	---	0	0.903	2	0.1962	Phospholipids in Medium HDL	mmol/L	Lipoprotein subclasses	Medium HDL (average diameter 10.9 nm)	Non-derived	23567	23867	0.0328726	0.018386	1.13201	0.0193717	0.0143497	0.751964	0.0158373	0.00188705	16.3228	rs10500721||rs10743129||rs10840293||rs10840311||rs10840326||rs10840349||rs10840378||rs11042512||rs11042557||rs11042583||rs11042598||rs11042602||rs11042617||rs11042685||rs11042714||rs11042717||rs112234931||rs11599958||rs11607169||rs12099292||rs12274440||rs12361687||rs1372809||rs140871661||rs1450271||rs1470260||rs1580004||rs1580005||rs1580006||rs16907334||rs185712874||rs200888398||rs2044782||rs2084600||rs2197170||rs2403221||rs2403259||rs2403309||rs2649044||rs2923089||rs2923093||rs2923097||rs2957674||rs2957683||rs2957689||rs2957692||rs2957694||rs34154767||rs34328537||rs35815123||rs360136||rs360153||rs360155||rs360156||rs360158||rs368417629||rs374879822||rs378825||rs3814700||rs4444073||rs4450168||rs4494298||rs472109||rs4910111||rs549278687||rs55893317||rs56287081||rs56352102||rs56776911||rs57153895||rs59901009||rs61878123||rs6484161||rs66803065||rs7102016||rs7111987||rs7122026||rs7122422||rs7129220||rs716804||rs72850439||rs72855633||rs751075734||rs7935252||rs7937758||rs7938543||rs7944291||rs7944299||rs9704692||rs9943599	TRUE	upstream_gene_variant	MODIFIER	ADM	ENSG00000148926	8.332	0.887637	10062999	rs10840346	intron_variant	MODIFIER	ENSG00000133812	SBF2	1.723	ADM (3507) - ENSG00000148926	ADM (3507) - ENSG00000148926
11_5	9434173	10973739	FALSE	11	10322720	10301173	rs57153895	chr11:10322720_A_G	Total_P	A	G	0.4858	0.0313	0.509	0.7384	-0.0158	0.0019	16.32	---	14.9	2.351	2	0.5105	Total Concentration of Lipoprotein Particles	mmol/L	Lipoprotein particle concentrations		Composite	23427	23727	0.0411515	0.0187238	1.55343	0.0257586	0.0145063	1.12042	0.0153871	0.00191159	15.0799	rs10500721||rs10743129||rs10840293||rs10840311||rs10840326||rs10840349||rs10840378||rs11042512||rs11042557||rs11042583||rs11042598||rs11042602||rs11042617||rs11042685||rs11042714||rs11042717||rs112234931||rs11599958||rs11607169||rs12099292||rs12274440||rs12361687||rs1372809||rs140871661||rs1450271||rs1470260||rs1580004||rs1580005||rs1580006||rs16907334||rs185712874||rs200888398||rs2044782||rs2084600||rs2197170||rs2403221||rs2403259||rs2403309||rs2649044||rs2923089||rs2923093||rs2923097||rs2957674||rs2957683||rs2957689||rs2957692||rs2957694||rs34154767||rs34328537||rs35815123||rs360136||rs360153||rs360155||rs360156||rs360158||rs368417629||rs374879822||rs378825||rs3814700||rs4444073||rs4450168||rs4494298||rs472109||rs4910111||rs549278687||rs55893317||rs56287081||rs56352102||rs56776911||rs57153895||rs59901009||rs61878123||rs6484161||rs66803065||rs7102016||rs7111987||rs7122026||rs7122422||rs7129220||rs716804||rs72850439||rs72855633||rs751075734||rs7935252||rs7937758||rs7938543||rs7944291||rs7944299||rs9704692||rs9943599	TRUE	upstream_gene_variant	MODIFIER	ADM	ENSG00000148926	8.332	0.887637	10062999	rs10840346	intron_variant	MODIFIER	ENSG00000133812	SBF2	1.723	ADM (3507) - ENSG00000148926	ADM (3507) - ENSG00000148926
11_5	9434173	10973739	FALSE	11	10331664	10310117	rs4444073	chr11:10331664_A_C	IDL_CE_pct	A	C	0.4804	0.0348	0.5142	0.8023	-0.014	0.0019	12.22	--+	74.6	7.868	2	1.708	Cholesteryl Esters to Total Lipids in IDL percentage	%	Relative lipoprotein lipid concentrations	IDL ratios	Percentage	23611	23911	-0.00424514	0.0205959	0.0774301	0.0533424	0.0148666	3.4774	0.0134434	0.00196513	11.1043	rs10500721||rs10743129||rs10840293||rs10840311||rs10840326||rs10840349||rs11042512||rs11042557||rs11042583||rs11042598||rs11042602||rs11042617||rs11042685||rs11042714||rs11042717||rs112234931||rs11599958||rs11607169||rs12099292||rs12361687||rs1372809||rs140871661||rs1450271||rs1580004||rs1580005||rs1580006||rs16907334||rs200888398||rs2044782||rs2084600||rs2197170||rs2403221||rs2403259||rs2403309||rs2649044||rs2923089||rs2923093||rs2923097||rs2957674||rs2957683||rs2957689||rs2957692||rs2957694||rs34154767||rs35815123||rs360136||rs360153||rs360155||rs360156||rs360158||rs368417629||rs374879822||rs378825||rs3814700||rs4444073||rs4450168||rs4494298||rs472109||rs4910111||rs549278687||rs55893317||rs56287081||rs56776911||rs57153895||rs59901009||rs61878123||rs6484161||rs66803065||rs7102016||rs7111987||rs7122026||rs7122422||rs7129220||rs716804||rs72850439||rs72855633||rs751075734||rs7935252||rs7937758||rs7938543||rs7944291||rs7944299||rs9704692||rs9943599	TRUE	downstream_gene_variant	MODIFIER	ADM	ENSG00000148926	13.58	0.85317	10062999	rs10840346	intron_variant	MODIFIER	ENSG00000133812	SBF2	1.723	AMPD3 (1804) - ENSG00000133805	AMPD3 (1804) - ENSG00000133805
11_5	9434173	10973739	FALSE	11	10333849	10312302	rs2060658	chr11:10333849_C_T	XS_VLDL_PL_pct	T	C	0.5501	0.0189	0.4467	0.5874	0.0207	0.002	25.1	+++	71	6.896	2	1.498	Phospholipids to Total Lipids in Very Small VLDL percentage	%	Relative lipoprotein lipid concentrations	Very small VLDL ratios	Percentage	23604	23904	-0.030813	0.0170444	1.15098	-0.0568763	0.0143158	4.14884	-0.0198991	0.0020073	22.4388	rs10500721||rs10743129||rs10840311||rs10840326||rs10840349||rs10840378||rs11042512||rs11042557||rs11042583||rs11042598||rs11042602||rs11042617||rs11042685||rs11042714||rs11042717||rs112234931||rs113139575||rs11599958||rs117793618||rs12099292||rs12274440||rs12361687||rs1372809||rs140871661||rs1450271||rs1470260||rs1580004||rs1580005||rs1580006||rs16907334||rs17368443||rs185712874||rs200888398||rs2044782||rs2084600||rs2197170||rs2403221||rs2403259||rs2403309||rs2923089||rs2923093||rs2923097||rs2957674||rs2957683||rs2957689||rs2957692||rs2957694||rs34154767||rs35815123||rs368417629||rs374879822||rs4444073||rs4450168||rs4494298||rs4910111||rs549278687||rs55893317||rs56287081||rs56352102||rs56776911||rs57153895||rs59901009||rs61878123||rs6484161||rs66803065||rs7102016||rs7111257||rs7111987||rs7122026||rs7122422||rs7129220||rs716804||rs72850439||rs72852812||rs751075734||rs7935252||rs7937758||rs7938543||rs7944291||rs7944299||rs9704692	TRUE	downstream_gene_variant	MODIFIER	ADM	ENSG00000148926	4.111	0.990419	10328747	rs34354539	3_prime_UTR_variant	MODIFIER	ENSG00000148926	ADM	12.99	AMPD3 (3989) - ENSG00000133805	AMPD3 (3989) - ENSG00000133805
11_5	9434173	10973739	FALSE	11	10353717	10332170	rs7111987	chr11:10353717_A_G	L_HDL_FC_pct	G	A	0.3538	0.0123	0.228	0.355	-0.0231	0.002	31.67	---	0	0.657	2	0.1426	Free Cholesterol to Total Lipids in Large HDL percentage	%	Relative lipoprotein lipid concentrations	Large HDL ratios	Percentage	23637	23937	-0.0069537	0.0200959	0.13708	-0.0242012	0.014722	0.999127	-0.02325	0.0019771	31.2007	rs10500721||rs10743129||rs10770059||rs10840298||rs10840326||rs10840349||rs10840378||rs11042512||rs11042557||rs11042583||rs11042598||rs11042602||rs11042617||rs11042685||rs11042714||rs11042717||rs112234931||rs113139575||rs11599958||rs11607169||rs117793618||rs12099292||rs12274440||rs12361687||rs1372809||rs140871661||rs1450271||rs1580004||rs1580005||rs1580006||rs16907334||rs17368443||rs200888398||rs2044782||rs2084600||rs2197170||rs2403259||rs2403309||rs2649044||rs2923089||rs2923093||rs2923097||rs2957674||rs2957683||rs2957689||rs2957692||rs2957694||rs34154767||rs35815123||rs360136||rs360140||rs360153||rs360156||rs374879822||rs378825||rs415895||rs4444073||rs4450168||rs4494298||rs472109||rs4910111||rs4910498||rs4910499||rs549278687||rs56287081||rs56776911||rs57153895||rs61878123||rs6483656||rs6484161||rs7102016||rs7111257||rs7111987||rs7122026||rs7122422||rs716804||rs72850439||rs72852812||rs751075734||rs7935252||rs7937758||rs7938543||rs7944291||rs7944299||rs9704692	TRUE														AMPD3 (23857) - ENSG00000133805	AMPD3 (1510) - ENSG00000133805
11_5	9434173	10973739	FALSE	11	10353717	10332170	rs7111987	chr11:10353717_A_G	XL_HDL_C	G	A	0.3538	0.0119	0.228	0.355	-0.0177	0.0019	20.58	---	0	0.69	2	0.1499	Cholesterol in Very Large HDL	mmol/L	Lipoprotein subclasses	Very large HDL (average diameter 14.3 nm)	Composite	23554	23854	-0.00137008	0.0198015	0.0246427	-0.0170929	0.0143237	0.633124	-0.0178728	0.00189399	20.4144	rs10500721||rs10743129||rs10770059||rs10840298||rs10840326||rs10840349||rs10840378||rs11042512||rs11042557||rs11042583||rs11042598||rs11042602||rs11042617||rs11042685||rs11042714||rs11042717||rs112234931||rs113139575||rs11599958||rs11607169||rs117793618||rs12099292||rs12274440||rs12361687||rs1372809||rs140871661||rs1450271||rs1580004||rs1580005||rs1580006||rs16907334||rs17368443||rs200888398||rs2044782||rs2084600||rs2197170||rs2403259||rs2403309||rs2649044||rs2923089||rs2923093||rs2923097||rs2957674||rs2957683||rs2957689||rs2957692||rs2957694||rs34154767||rs35815123||rs360136||rs360140||rs360153||rs360156||rs374879822||rs378825||rs415895||rs4444073||rs4450168||rs4494298||rs472109||rs4910111||rs4910498||rs4910499||rs549278687||rs56287081||rs56776911||rs57153895||rs61878123||rs6483656||rs6484161||rs7102016||rs7111257||rs7111987||rs7122026||rs7122422||rs716804||rs72850439||rs72852812||rs751075734||rs7935252||rs7937758||rs7938543||rs7944291||rs7944299||rs9704692	TRUE														AMPD3 (23857) - ENSG00000133805	AMPD3 (1510) - ENSG00000133805
11_5	9434173	10973739	FALSE	11	10353717	10332170	rs7111987	chr11:10353717_A_G	XL_HDL_CE	G	A	0.3539	0.0119	0.228	0.355	-0.0163	0.0018	18	--+	0	0.87	2	0.1888	Cholesteryl Esters in Very Large HDL	mmol/L	Lipoprotein subclasses	Very large HDL (average diameter 14.3 nm)	Non-derived	23555	23855	0.00162723	0.0197397	0.0295131	-0.0139372	0.0142063	0.48603	-0.0165495	0.00187417	17.9814	rs10500721||rs10743129||rs10770059||rs10840298||rs10840326||rs10840349||rs10840378||rs11042512||rs11042557||rs11042583||rs11042598||rs11042602||rs11042617||rs11042685||rs11042714||rs11042717||rs112234931||rs113139575||rs11599958||rs11607169||rs117793618||rs12099292||rs12274440||rs12361687||rs1372809||rs140871661||rs1450271||rs1580004||rs1580005||rs1580006||rs16907334||rs17368443||rs200888398||rs2044782||rs2084600||rs2197170||rs2403259||rs2403309||rs2649044||rs2923089||rs2923093||rs2923097||rs2957674||rs2957683||rs2957689||rs2957692||rs2957694||rs34154767||rs35815123||rs360136||rs360140||rs360153||rs360156||rs374879822||rs378825||rs415895||rs4444073||rs4450168||rs4494298||rs472109||rs4910111||rs4910498||rs4910499||rs549278687||rs56287081||rs56776911||rs57153895||rs61878123||rs6483656||rs6484161||rs7102016||rs7111257||rs7111987||rs7122026||rs7122422||rs716804||rs72850439||rs72852812||rs751075734||rs7935252||rs7937758||rs7938543||rs7944291||rs7944299||rs9704692	TRUE														AMPD3 (23857) - ENSG00000133805	AMPD3 (1510) - ENSG00000133805
11_5	9434173	10973739	FALSE	11	10353717	10332170	rs7111987	chr11:10353717_A_G	XL_HDL_FC	G	A	0.3538	0.0123	0.228	0.355	-0.0217	0.0019	28.11	---	0	0.408	2	0.08868	Free Cholesterol in Very Large HDL	mmol/L	Lipoprotein subclasses	Very large HDL (average diameter 14.3 nm)	Non-derived	23556	23856	-0.0114735	0.0200375	0.246482	-0.0273644	0.0147279	1.19948	-0.0217124	0.0019757	27.3684	rs10500721||rs10743129||rs10770059||rs10840298||rs10840326||rs10840349||rs10840378||rs11042512||rs11042557||rs11042583||rs11042598||rs11042602||rs11042617||rs11042685||rs11042714||rs11042717||rs112234931||rs113139575||rs11599958||rs11607169||rs117793618||rs12099292||rs12274440||rs12361687||rs1372809||rs140871661||rs1450271||rs1580004||rs1580005||rs1580006||rs16907334||rs17368443||rs200888398||rs2044782||rs2084600||rs2197170||rs2403259||rs2403309||rs2649044||rs2923089||rs2923093||rs2923097||rs2957674||rs2957683||rs2957689||rs2957692||rs2957694||rs34154767||rs35815123||rs360136||rs360140||rs360153||rs360156||rs374879822||rs378825||rs415895||rs4444073||rs4450168||rs4494298||rs472109||rs4910111||rs4910498||rs4910499||rs549278687||rs56287081||rs56776911||rs57153895||rs61878123||rs6483656||rs6484161||rs7102016||rs7111257||rs7111987||rs7122026||rs7122422||rs716804||rs72850439||rs72852812||rs751075734||rs7935252||rs7937758||rs7938543||rs7944291||rs7944299||rs9704692	TRUE														AMPD3 (23857) - ENSG00000133805	AMPD3 (1510) - ENSG00000133805
11_5	9434173	10973739	FALSE	11	10353717	10332170	rs7111987	chr11:10353717_A_G	XL_HDL_L	G	A	0.3539	0.0119	0.228	0.355	-0.0195	0.0019	25.18	---	0	0.497	2	0.108	Total Lipids in Very Large HDL	mmol/L	Lipoprotein subclasses	Very large HDL (average diameter 14.3 nm)	Composite	23552	23852	-0.0083352	0.0197491	0.171995	-0.0255176	0.0142779	1.13134	-0.0195394	0.00188089	24.5527	rs10500721||rs10743129||rs10770059||rs10840298||rs10840326||rs10840349||rs10840378||rs11042512||rs11042557||rs11042583||rs11042598||rs11042602||rs11042617||rs11042685||rs11042714||rs11042717||rs112234931||rs113139575||rs11599958||rs11607169||rs117793618||rs12099292||rs12274440||rs12361687||rs1372809||rs140871661||rs1450271||rs1580004||rs1580005||rs1580006||rs16907334||rs17368443||rs200888398||rs2044782||rs2084600||rs2197170||rs2403259||rs2403309||rs2649044||rs2923089||rs2923093||rs2923097||rs2957674||rs2957683||rs2957689||rs2957692||rs2957694||rs34154767||rs35815123||rs360136||rs360140||rs360153||rs360156||rs374879822||rs378825||rs415895||rs4444073||rs4450168||rs4494298||rs472109||rs4910111||rs4910498||rs4910499||rs549278687||rs56287081||rs56776911||rs57153895||rs61878123||rs6483656||rs6484161||rs7102016||rs7111257||rs7111987||rs7122026||rs7122422||rs716804||rs72850439||rs72852812||rs751075734||rs7935252||rs7937758||rs7938543||rs7944291||rs7944299||rs9704692	TRUE														AMPD3 (23857) - ENSG00000133805	AMPD3 (1510) - ENSG00000133805
11_5	9434173	10973739	FALSE	11	10353717	10332170	rs7111987	chr11:10353717_A_G	XL_HDL_P	G	A	0.3538	0.0119	0.228	0.355	-0.0188	0.0019	23.02	---	0	0.572	2	0.1242	Concentration of Very Large HDL Particles	mmol/L	Lipoprotein subclasses	Very large HDL (average diameter 14.3 nm)	Non-derived	23551	23851	-0.0042084	0.0198412	0.0798631	-0.0166484	0.014384	0.607128	-0.0189781	0.00189693	22.8374	rs10500721||rs10743129||rs10770059||rs10840298||rs10840326||rs10840349||rs10840378||rs11042512||rs11042557||rs11042583||rs11042598||rs11042602||rs11042617||rs11042685||rs11042714||rs11042717||rs112234931||rs113139575||rs11599958||rs11607169||rs117793618||rs12099292||rs12274440||rs12361687||rs1372809||rs140871661||rs1450271||rs1580004||rs1580005||rs1580006||rs16907334||rs17368443||rs200888398||rs2044782||rs2084600||rs2197170||rs2403259||rs2403309||rs2649044||rs2923089||rs2923093||rs2923097||rs2957674||rs2957683||rs2957689||rs2957692||rs2957694||rs34154767||rs35815123||rs360136||rs360140||rs360153||rs360156||rs374879822||rs378825||rs415895||rs4444073||rs4450168||rs4494298||rs472109||rs4910111||rs4910498||rs4910499||rs549278687||rs56287081||rs56776911||rs57153895||rs61878123||rs6483656||rs6484161||rs7102016||rs7111257||rs7111987||rs7122026||rs7122422||rs716804||rs72850439||rs72852812||rs751075734||rs7935252||rs7937758||rs7938543||rs7944291||rs7944299||rs9704692	TRUE														AMPD3 (23857) - ENSG00000133805	AMPD3 (1510) - ENSG00000133805
11_5	9434173	10973739	FALSE	11	10353717	10332170	rs7111987	chr11:10353717_A_G	XL_HDL_PL	G	A	0.3539	0.0119	0.228	0.355	-0.02	0.0018	26.61	---	0	0.933	2	0.2026	Phospholipids in Very Large HDL	mmol/L	Lipoprotein subclasses	Very large HDL (average diameter 14.3 nm)	Non-derived	23553	23853	-0.0122872	0.0196872	0.27364	-0.0325326	0.0142342	1.65203	-0.0198757	0.00187268	25.5885	rs10500721||rs10743129||rs10770059||rs10840298||rs10840326||rs10840349||rs10840378||rs11042512||rs11042557||rs11042583||rs11042598||rs11042602||rs11042617||rs11042685||rs11042714||rs11042717||rs112234931||rs113139575||rs11599958||rs11607169||rs117793618||rs12099292||rs12274440||rs12361687||rs1372809||rs140871661||rs1450271||rs1580004||rs1580005||rs1580006||rs16907334||rs17368443||rs200888398||rs2044782||rs2084600||rs2197170||rs2403259||rs2403309||rs2649044||rs2923089||rs2923093||rs2923097||rs2957674||rs2957683||rs2957689||rs2957692||rs2957694||rs34154767||rs35815123||rs360136||rs360140||rs360153||rs360156||rs374879822||rs378825||rs415895||rs4444073||rs4450168||rs4494298||rs472109||rs4910111||rs4910498||rs4910499||rs549278687||rs56287081||rs56776911||rs57153895||rs61878123||rs6483656||rs6484161||rs7102016||rs7111257||rs7111987||rs7122026||rs7122422||rs716804||rs72850439||rs72852812||rs751075734||rs7935252||rs7937758||rs7938543||rs7944291||rs7944299||rs9704692	TRUE														AMPD3 (23857) - ENSG00000133805	AMPD3 (1510) - ENSG00000133805
11_5	9434173	10973739	FALSE	11	10356115	10334568	rs1450271	chr11:10356115_C_T	ApoB_by_ApoA1	C	T	0.4696	0.0118	0.3952	0.4718	-0.0152	0.002	13.17	---	0	1.5	2	0.3258	Apolipoprotein B to Apolipoprotein A1 ratio	ratio	Apolipoproteins		Ratio	23441	23741	-0.0356554	0.0168293	1.46699	-0.0141411	0.0142902	0.491624	-0.0149258	0.00206685	12.2889	rs10500721||rs10743129||rs10840326||rs10840349||rs10840378||rs11042512||rs11042557||rs11042583||rs11042598||rs11042602||rs11042617||rs11042685||rs11042714||rs11042717||rs112234931||rs113139575||rs11599958||rs117793618||rs12099292||rs12274440||rs1372809||rs140871661||rs1450271||rs1470260||rs1580004||rs1580005||rs1580006||rs17368443||rs185712874||rs200888398||rs2044782||rs2084600||rs2197170||rs2403259||rs2403309||rs2923089||rs2923093||rs2923097||rs2957674||rs2957683||rs2957689||rs2957692||rs2957694||rs34154767||rs368417629||rs374879822||rs4444073||rs4450168||rs4494298||rs4910111||rs549278687||rs55893317||rs56287081||rs56352102||rs56776911||rs57153895||rs59901009||rs61878123||rs6484161||rs66803065||rs7102016||rs7102464||rs7111257||rs7111987||rs7122026||rs7122422||rs7129220||rs716804||rs72850439||rs72852812||rs751075734||rs7935252||rs7937758||rs7938543||rs7944291||rs7944299||rs9704692	TRUE	intron_variant	MODIFIER	AMPD3	ENSG00000133805	1.647	0.996896	10352175	rs2957683	5_prime_UTR_variant	MODIFIER	ENSG00000133805	AMPD3	5.739	AMPD3 (26255) - ENSG00000133805	AMPD3 (3908) - ENSG00000133805
11_5	9434173	10973739	FALSE	11	10356115	10334568	rs1450271	chr11:10356115_C_T	S_HDL_FC_pct	C	T	0.47	0.0109	0.3952	0.4718	-0.0207	0.0019	27.1	---	0	1.127	2	0.2448	Free Cholesterol to Total Lipids in Small HDL percentage	%	Relative lipoprotein lipid concentrations	Small HDL ratios	Percentage	23647	23947	-0.0382787	0.0170912	1.60011	-0.0170352	0.0144986	0.619765	-0.0205571	0.00192292	25.9483	rs10500721||rs10743129||rs10840326||rs10840349||rs10840378||rs11042512||rs11042557||rs11042583||rs11042598||rs11042602||rs11042617||rs11042685||rs11042714||rs11042717||rs112234931||rs113139575||rs11599958||rs117793618||rs12099292||rs12274440||rs1372809||rs140871661||rs1450271||rs1470260||rs1580004||rs1580005||rs1580006||rs17368443||rs185712874||rs200888398||rs2044782||rs2084600||rs2197170||rs2403259||rs2403309||rs2923089||rs2923093||rs2923097||rs2957674||rs2957683||rs2957689||rs2957692||rs2957694||rs34154767||rs368417629||rs374879822||rs4444073||rs4450168||rs4494298||rs4910111||rs549278687||rs55893317||rs56287081||rs56352102||rs56776911||rs57153895||rs59901009||rs61878123||rs6484161||rs66803065||rs7102016||rs7102464||rs7111257||rs7111987||rs7122026||rs7122422||rs7129220||rs716804||rs72850439||rs72852812||rs751075734||rs7935252||rs7937758||rs7938543||rs7944291||rs7944299||rs9704692	TRUE	intron_variant	MODIFIER	AMPD3	ENSG00000133805	1.647	0.996896	10352175	rs2957683	5_prime_UTR_variant	MODIFIER	ENSG00000133805	AMPD3	5.739	AMPD3 (26255) - ENSG00000133805	AMPD3 (3908) - ENSG00000133805
11_5	9434173	10973739	FALSE	11	10356115	10334568	rs1450271	chr11:10356115_C_T	XS_VLDL_C	C	T	0.4697	0.0115	0.3952	0.4718	-0.0141	0.002	11.65	---	0	1.133	2	0.246	Cholesterol in Very Small VLDL	mmol/L	Lipoprotein subclasses	Very small VLDL (average diameter 31.3 nm)	Composite	23519	23819	-0.0302652	0.0171813	1.10707	-0.00698562	0.0143853	0.202563	-0.0139778	0.00203751	11.1627	rs10500721||rs10743129||rs10840326||rs10840349||rs10840378||rs11042512||rs11042557||rs11042583||rs11042598||rs11042602||rs11042617||rs11042685||rs11042714||rs11042717||rs112234931||rs113139575||rs11599958||rs117793618||rs12099292||rs12274440||rs1372809||rs140871661||rs1450271||rs1470260||rs1580004||rs1580005||rs1580006||rs17368443||rs185712874||rs200888398||rs2044782||rs2084600||rs2197170||rs2403259||rs2403309||rs2923089||rs2923093||rs2923097||rs2957674||rs2957683||rs2957689||rs2957692||rs2957694||rs34154767||rs368417629||rs374879822||rs4444073||rs4450168||rs4494298||rs4910111||rs549278687||rs55893317||rs56287081||rs56352102||rs56776911||rs57153895||rs59901009||rs61878123||rs6484161||rs66803065||rs7102016||rs7102464||rs7111257||rs7111987||rs7122026||rs7122422||rs7129220||rs716804||rs72850439||rs72852812||rs751075734||rs7935252||rs7937758||rs7938543||rs7944291||rs7944299||rs9704692	TRUE	intron_variant	MODIFIER	AMPD3	ENSG00000133805	1.647	0.996896	10352175	rs2957683	5_prime_UTR_variant	MODIFIER	ENSG00000133805	AMPD3	5.739	AMPD3 (26255) - ENSG00000133805	AMPD3 (3908) - ENSG00000133805
11_5	9434173	10973739	FALSE	11	10356115	10334568	rs1450271	chr11:10356115_C_T	XS_VLDL_CE	C	T	0.4697	0.0115	0.3952	0.4718	-0.0131	0.002	10.36	---	0	1.421	2	0.3085	Cholesteryl Esters in Very Small VLDL	mmol/L	Lipoprotein subclasses	Very small VLDL (average diameter 31.3 nm)	Non-derived	23520	23820	-0.0288153	0.0171808	1.02916	-0.00214253	0.0143373	0.0549212	-0.0131389	0.00202669	10.046	rs10500721||rs10743129||rs10840326||rs10840349||rs10840378||rs11042512||rs11042557||rs11042583||rs11042598||rs11042602||rs11042617||rs11042685||rs11042714||rs11042717||rs112234931||rs113139575||rs11599958||rs117793618||rs12099292||rs12274440||rs1372809||rs140871661||rs1450271||rs1470260||rs1580004||rs1580005||rs1580006||rs17368443||rs185712874||rs200888398||rs2044782||rs2084600||rs2197170||rs2403259||rs2403309||rs2923089||rs2923093||rs2923097||rs2957674||rs2957683||rs2957689||rs2957692||rs2957694||rs34154767||rs368417629||rs374879822||rs4444073||rs4450168||rs4494298||rs4910111||rs549278687||rs55893317||rs56287081||rs56352102||rs56776911||rs57153895||rs59901009||rs61878123||rs6484161||rs66803065||rs7102016||rs7102464||rs7111257||rs7111987||rs7122026||rs7122422||rs7129220||rs716804||rs72850439||rs72852812||rs751075734||rs7935252||rs7937758||rs7938543||rs7944291||rs7944299||rs9704692	TRUE	intron_variant	MODIFIER	AMPD3	ENSG00000133805	1.647	0.996896	10352175	rs2957683	5_prime_UTR_variant	MODIFIER	ENSG00000133805	AMPD3	5.739	AMPD3 (26255) - ENSG00000133805	AMPD3 (3908) - ENSG00000133805
11_5	9434173	10973739	FALSE	11	10356115	10334568	rs1450271	chr11:10356115_C_T	XS_VLDL_FC	C	T	0.4697	0.0116	0.3952	0.4718	-0.0158	0.002	14.2	---	0	1.067	2	0.2316	Free Cholesterol in Very Small VLDL	mmol/L	Lipoprotein subclasses	Very small VLDL (average diameter 31.3 nm)	Non-derived	23521	23821	-0.0333493	0.0171509	1.28533	-0.016262	0.0145044	0.581349	-0.0155191	0.00205873	13.3219	rs10500721||rs10743129||rs10840326||rs10840349||rs10840378||rs11042512||rs11042557||rs11042583||rs11042598||rs11042602||rs11042617||rs11042685||rs11042714||rs11042717||rs112234931||rs113139575||rs11599958||rs117793618||rs12099292||rs12274440||rs1372809||rs140871661||rs1450271||rs1470260||rs1580004||rs1580005||rs1580006||rs17368443||rs185712874||rs200888398||rs2044782||rs2084600||rs2197170||rs2403259||rs2403309||rs2923089||rs2923093||rs2923097||rs2957674||rs2957683||rs2957689||rs2957692||rs2957694||rs34154767||rs368417629||rs374879822||rs4444073||rs4450168||rs4494298||rs4910111||rs549278687||rs55893317||rs56287081||rs56352102||rs56776911||rs57153895||rs59901009||rs61878123||rs6484161||rs66803065||rs7102016||rs7102464||rs7111257||rs7111987||rs7122026||rs7122422||rs7129220||rs716804||rs72850439||rs72852812||rs751075734||rs7935252||rs7937758||rs7938543||rs7944291||rs7944299||rs9704692	TRUE	intron_variant	MODIFIER	AMPD3	ENSG00000133805	1.647	0.996896	10352175	rs2957683	5_prime_UTR_variant	MODIFIER	ENSG00000133805	AMPD3	5.739	AMPD3 (26255) - ENSG00000133805	AMPD3 (3908) - ENSG00000133805
11_5	9434173	10973739	FALSE	11	10356115	10334568	rs1450271	chr11:10356115_C_T	XS_VLDL_L	C	T	0.4697	0.0116	0.3952	0.4718	-0.016	0.002	14.6	---	0	1.262	2	0.2741	Total Lipids in Very Small VLDL	mmol/L	Lipoprotein subclasses	Very small VLDL (average diameter 31.3 nm)	Composite	23517	23817	-0.0347148	0.0171231	1.37034	-0.0188291	0.0145318	0.709802	-0.0156456	0.002053	13.5986	rs10500721||rs10743129||rs10840326||rs10840349||rs10840378||rs11042512||rs11042557||rs11042583||rs11042598||rs11042602||rs11042617||rs11042685||rs11042714||rs11042717||rs112234931||rs113139575||rs11599958||rs117793618||rs12099292||rs12274440||rs1372809||rs140871661||rs1450271||rs1470260||rs1580004||rs1580005||rs1580006||rs17368443||rs185712874||rs200888398||rs2044782||rs2084600||rs2197170||rs2403259||rs2403309||rs2923089||rs2923093||rs2923097||rs2957674||rs2957683||rs2957689||rs2957692||rs2957694||rs34154767||rs368417629||rs374879822||rs4444073||rs4450168||rs4494298||rs4910111||rs549278687||rs55893317||rs56287081||rs56352102||rs56776911||rs57153895||rs59901009||rs61878123||rs6484161||rs66803065||rs7102016||rs7102464||rs7111257||rs7111987||rs7122026||rs7122422||rs7129220||rs716804||rs72850439||rs72852812||rs751075734||rs7935252||rs7937758||rs7938543||rs7944291||rs7944299||rs9704692	TRUE	intron_variant	MODIFIER	AMPD3	ENSG00000133805	1.647	0.996896	10352175	rs2957683	5_prime_UTR_variant	MODIFIER	ENSG00000133805	AMPD3	5.739	AMPD3 (26255) - ENSG00000133805	AMPD3 (3908) - ENSG00000133805
11_5	9434173	10973739	FALSE	11	10356115	10334568	rs1450271	chr11:10356115_C_T	XS_VLDL_P	C	T	0.4697	0.0116	0.3952	0.4718	-0.0157	0.002	14.02	---	0	1.209	2	0.2626	Concentration of Very Small VLDL Particles	mmol/L	Lipoprotein subclasses	Very small VLDL (average diameter 31.3 nm)	Non-derived	23516	23816	-0.034217	0.0171544	1.33647	-0.0178343	0.0145241	0.658604	-0.0153896	0.00206195	13.0748	rs10500721||rs10743129||rs10840326||rs10840349||rs10840378||rs11042512||rs11042557||rs11042583||rs11042598||rs11042602||rs11042617||rs11042685||rs11042714||rs11042717||rs112234931||rs113139575||rs11599958||rs117793618||rs12099292||rs12274440||rs1372809||rs140871661||rs1450271||rs1470260||rs1580004||rs1580005||rs1580006||rs17368443||rs185712874||rs200888398||rs2044782||rs2084600||rs2197170||rs2403259||rs2403309||rs2923089||rs2923093||rs2923097||rs2957674||rs2957683||rs2957689||rs2957692||rs2957694||rs34154767||rs368417629||rs374879822||rs4444073||rs4450168||rs4494298||rs4910111||rs549278687||rs55893317||rs56287081||rs56352102||rs56776911||rs57153895||rs59901009||rs61878123||rs6484161||rs66803065||rs7102016||rs7102464||rs7111257||rs7111987||rs7122026||rs7122422||rs7129220||rs716804||rs72850439||rs72852812||rs751075734||rs7935252||rs7937758||rs7938543||rs7944291||rs7944299||rs9704692	TRUE	intron_variant	MODIFIER	AMPD3	ENSG00000133805	1.647	0.996896	10352175	rs2957683	5_prime_UTR_variant	MODIFIER	ENSG00000133805	AMPD3	5.739	AMPD3 (26255) - ENSG00000133805	AMPD3 (3908) - ENSG00000133805
11_5	9434173	10973739	FALSE	11	10361731	10340184	rs2923095	chr11:10361731_C_G	LDL_TG	G	C	0.5246	0.0201	0.3431	0.5748	0.0128	0.002	9.78	+++	57.2	4.667	2	1.014	Triglycerides in LDL	mmol/L	Triglycerides		Composite	23409	23709	0.0503575	0.0192138	2.05701	0.0255871	0.0149324	1.0624	0.0121168	0.00202852	8.63334	rs10500721||rs10743129||rs10840326||rs10840349||rs10840378||rs11042512||rs11042557||rs11042583||rs11042598||rs11042602||rs11042617||rs11042685||rs11042714||rs11042717||rs112234931||rs113139575||rs11599958||rs117793618||rs12099292||rs1372809||rs140871661||rs1450271||rs1470260||rs1580004||rs1580005||rs1580006||rs17368443||rs200888398||rs2044782||rs2084600||rs2197170||rs2403259||rs2403309||rs2923089||rs2923093||rs2923097||rs2957674||rs2957683||rs2957689||rs2957692||rs2957694||rs34154767||rs368417629||rs374879822||rs4444073||rs4450168||rs4494298||rs4910111||rs549278687||rs55893317||rs56287081||rs56352102||rs56776911||rs57153895||rs59901009||rs61878123||rs6484161||rs66803065||rs7102016||rs7102464||rs7111257||rs7111987||rs7122026||rs7122422||rs7129220||rs716804||rs72850439||rs72852812||rs72855633||rs751075734||rs7935252||rs7937758||rs7938543||rs7944291||rs7944299||rs9704692	TRUE	intron_variant	MODIFIER	AMPD3	ENSG00000133805	8.810	0.991538	10352175	rs2957683	5_prime_UTR_variant	MODIFIER	ENSG00000133805	AMPD3	5.739	AMPD3 (31871) - ENSG00000133805	AMPD3 (9524) - ENSG00000133805
11_5	9434173	10973739	FALSE	11	10361731	10340184	rs2923095	chr11:10361731_C_G	L_LDL_TG	G	C	0.5246	0.02	0.3431	0.5748	0.0137	0.002	11.24	+++	57.7	4.731	2	1.027	Triglycerides in Large LDL	mmol/L	Lipoprotein subclasses	Large LDL (average diameter 25.5 nm)	Non-derived	23536	23836	0.0495148	0.019233	1.9983	0.0297148	0.0149043	1.33551	0.0130327	0.00202216	9.93686	rs10500721||rs10743129||rs10840326||rs10840349||rs10840378||rs11042512||rs11042557||rs11042583||rs11042598||rs11042602||rs11042617||rs11042685||rs11042714||rs11042717||rs112234931||rs113139575||rs11599958||rs117793618||rs12099292||rs1372809||rs140871661||rs1450271||rs1470260||rs1580004||rs1580005||rs1580006||rs17368443||rs200888398||rs2044782||rs2084600||rs2197170||rs2403259||rs2403309||rs2923089||rs2923093||rs2923097||rs2957674||rs2957683||rs2957689||rs2957692||rs2957694||rs34154767||rs368417629||rs374879822||rs4444073||rs4450168||rs4494298||rs4910111||rs549278687||rs55893317||rs56287081||rs56352102||rs56776911||rs57153895||rs59901009||rs61878123||rs6484161||rs66803065||rs7102016||rs7102464||rs7111257||rs7111987||rs7122026||rs7122422||rs7129220||rs716804||rs72850439||rs72852812||rs72855633||rs751075734||rs7935252||rs7937758||rs7938543||rs7944291||rs7944299||rs9704692	TRUE	intron_variant	MODIFIER	AMPD3	ENSG00000133805	8.810	0.991538	10352175	rs2957683	5_prime_UTR_variant	MODIFIER	ENSG00000133805	AMPD3	5.739	AMPD3 (31871) - ENSG00000133805	AMPD3 (9524) - ENSG00000133805
11_5	9434173	10973739	FALSE	11	10366029	10344482	rs9704692	chr11:10366029_C_T	S_LDL_PL_pct	C	T	0.463	0.0097	0.3924	0.4647	-0.0147	0.0021	12.01	--+	29.8	2.848	2	0.6184	Phospholipids to Total Lipids in Small LDL percentage	%	Relative lipoprotein lipid concentrations	Small LDL ratios	Percentage	23624	23924	0.00967799	0.0173228	0.239293	-0.0289081	0.015258	1.2355	-0.0147471	0.00208916	11.7751	rs10500721||rs10743129||rs10840326||rs10840349||rs10840378||rs11042512||rs11042557||rs11042583||rs11042598||rs11042602||rs11042617||rs11042685||rs11042714||rs11042717||rs112234931||rs113139575||rs11599958||rs117793618||rs12099292||rs12274440||rs1372809||rs140871661||rs1450271||rs1470260||rs1580004||rs1580005||rs1580006||rs17368443||rs185712874||rs200888398||rs2044782||rs2084600||rs2197170||rs2403259||rs2403309||rs2923089||rs2923093||rs2923097||rs2957674||rs2957683||rs2957689||rs2957692||rs2957694||rs34154767||rs368417629||rs374879822||rs4444073||rs4450168||rs4494298||rs4910111||rs549278687||rs55893317||rs56287081||rs56352102||rs56776911||rs57153895||rs59901009||rs6484161||rs66803065||rs7102016||rs7111257||rs7111987||rs7122026||rs7122422||rs7129220||rs716804||rs72850439||rs72852812||rs751075734||rs7935252||rs7937758||rs7938543||rs7944291||rs7944299||rs9704692	TRUE	intron_variant	MODIFIER	AMPD3	ENSG00000133805	0.051	0.962396	10352175	rs2957683	5_prime_UTR_variant	MODIFIER	ENSG00000133805	AMPD3	5.739	AMPD3 (36169) - ENSG00000133805	AMPD3 (12791) - ENSG00000133805
11_5	9434173	10973739	FALSE	11	10381766	10360219	rs2923078	chr11:10381766_A_T	IDL_C_pct	A	T	0.285	0.0192	0.5995	0.7186	0.0159	0.0021	13.21	+++	0	0.09	2	0.01953	Cholesterol to Total Lipids in IDL percentage	%	Relative lipoprotein lipid concentrations	IDL ratios	Percentage	23610	23910	-0.0140362	0.0180239	0.360392	-0.0120821	0.0140347	0.409708	-0.0160633	0.00216522	12.9275	rs11042761||rs12793175||rs2218793||rs2923078||rs2923084	TRUE	intron_variant	MODIFIER	AMPD3	ENSG00000133805	8.245	0.886854	10377175	rs2957706	intron_variant	MODIFIER	ENSG00000133805	AMPD3	7.408	AMPD3 (51906) - ENSG00000133805	AMPD3 (2946) - ENSG00000133805
11_5	9434173	10973739	FALSE	11	10383322	10361775	rs770940823	chr11:10383322_A_AGT	ApoA1	AGT	A	0.2846	0.0183	0.2813	0.3994	-0.0152	0.002	13.43	---	18.1	2.441	2	0.5301	Apolipoprotein A1	g/l	Apolipoproteins		Non-derived	23440	23740	-0.0173834	0.017814	0.482607	-0.0359292	0.0135112	2.1061	-0.0146503	0.00203671	12.1984	rs11042761||rs12793175||rs2218793||rs2923078||rs2923084	TRUE	intron_variant	MODIFIER	AMPD3	ENSG00000133805	0.941	0.886773	10377175	rs2957706	intron_variant	MODIFIER	ENSG00000133805	AMPD3	7.408	AMPD3 (53462) - ENSG00000133805	AMPD3 (4502) - ENSG00000133805
11_5	9434173	10973739	FALSE	11	10383322	10361775	rs770940823	chr11:10383322_A_AGT	HDL_C	AGT	A	0.2845	0.0182	0.2813	0.3994	-0.0131	0.0019	10.88	---	0	1.098	2	0.2383	HDL Cholesterol	mmol/L	Cholesterol		Composite	23406	23706	-0.0146433	0.0174997	0.394996	-0.0266518	0.0131683	1.36676	-0.0127551	0.00196593	10.0608	rs11042761||rs12793175||rs2218793||rs2923078||rs2923084	TRUE	intron_variant	MODIFIER	AMPD3	ENSG00000133805	0.941	0.886773	10377175	rs2957706	intron_variant	MODIFIER	ENSG00000133805	AMPD3	7.408	AMPD3 (53462) - ENSG00000133805	AMPD3 (4502) - ENSG00000133805
11_5	9434173	10973739	FALSE	11	10383322	10361775	rs770940823	chr11:10383322_A_AGT	HDL_CE	AGT	A	0.2845	0.0182	0.2813	0.3994	-0.0142	0.0019	12.62	---	0	0.829	2	0.18	Cholesteryl Esters in HDL	mmol/L	Cholesteryl esters		Composite	23418	23718	-0.0143828	0.0174926	0.386211	-0.0260919	0.0131847	1.32037	-0.013956	0.00197574	11.7901	rs11042761||rs12793175||rs2218793||rs2923078||rs2923084	TRUE	intron_variant	MODIFIER	AMPD3	ENSG00000133805	0.941	0.886773	10377175	rs2957706	intron_variant	MODIFIER	ENSG00000133805	AMPD3	7.408	AMPD3 (53462) - ENSG00000133805	AMPD3 (4502) - ENSG00000133805
11_5	9434173	10973739	FALSE	11	10383322	10361775	rs770940823	chr11:10383322_A_AGT	M_HDL_FC	AGT	A	0.2846	0.0184	0.2813	0.3994	-0.014	0.002	11.73	---	16.6	2.399	2	0.5209	Free Cholesterol in Medium HDL	mmol/L	Lipoprotein subclasses	Medium HDL (average diameter 10.9 nm)	Non-derived	23570	23870	-0.0168894	0.0176523	0.470212	-0.0342825	0.0133717	1.98494	-0.01346	0.00201649	10.6069	rs11042761||rs12793175||rs2218793||rs2923078||rs2923084	TRUE	intron_variant	MODIFIER	AMPD3	ENSG00000133805	0.941	0.886773	10377175	rs2957706	intron_variant	MODIFIER	ENSG00000133805	AMPD3	7.408	AMPD3 (53462) - ENSG00000133805	AMPD3 (4502) - ENSG00000133805
11_5	9434173	10973739	FALSE	11	10383322	10361775	rs770940823	chr11:10383322_A_AGT	M_HDL_PL_pct	AGT	A	0.2845	0.0182	0.2813	0.3994	0.0147	0.0021	11.71	+++	0	0.867	2	0.1884	Phospholipids to Total Lipids in Medium HDL percentage	%	Relative lipoprotein lipid concentrations	Medium HDL ratios	Percentage	23639	23939	0.0112823	0.0182242	0.270948	0.00187039	0.0143083	0.0476938	0.015059	0.00212943	11.8156	rs11042761||rs12793175||rs2218793||rs2923078||rs2923084	TRUE	intron_variant	MODIFIER	AMPD3	ENSG00000133805	0.941	0.886773	10377175	rs2957706	intron_variant	MODIFIER	ENSG00000133805	AMPD3	7.408	AMPD3 (53462) - ENSG00000133805	AMPD3 (4502) - ENSG00000133805
11_5	9434173	10973739	FALSE	11	10384303	10362756	rs12793175	chr11:10384303_A_G	M_HDL_CE_pct	G	A	0.1628	0.0105	0.0318	0.1639	-0.0198	0.0026	13.24	-+-	0	1.035	2	0.2247	Cholesteryl Esters to Total Lipids in Medium HDL percentage	%	Relative lipoprotein lipid concentrations	Medium HDL ratios	Percentage	23641	23941	-0.0433765	0.0548682	0.367337	0.0048708	0.026868	0.0674536	-0.0200281	0.00265659	13.3247	rs10770114||rs11042773||rs12793175||rs2218793||rs2923078||rs2923084||rs2923120||rs2923125||rs2957658||rs2957664	TRUE	intron_variant	MODIFIER	AMPD3	ENSG00000133805	0.516	0.979565	10376420	rs1349326	intron_variant	MODIFIER	ENSG00000133805	AMPD3	0.631	AMPD3 (54443) - ENSG00000133805	AMPD3 (5483) - ENSG00000133805
11_5	9434173	10973739	FALSE	11	10384303	10362756	rs12793175	chr11:10384303_A_G	S_HDL_TG_pct	G	A	0.1628	0.0104	0.0318	0.1639	0.0203	0.0026	14.55	+++	0	0.506	2	0.11	Triglycerides to Total Lipids in Small HDL percentage	%	Relative lipoprotein lipid concentrations	Small HDL ratios	Percentage	23648	23948	0.0164185	0.053987	0.118594	0.00173073	0.0263683	0.0233442	0.0204881	0.00258506	14.6438	rs10770114||rs11042773||rs12793175||rs2218793||rs2923078||rs2923084||rs2923120||rs2923125||rs2957658||rs2957664	TRUE	intron_variant	MODIFIER	AMPD3	ENSG00000133805	0.516	0.979565	10376420	rs1349326	intron_variant	MODIFIER	ENSG00000133805	AMPD3	0.631	AMPD3 (54443) - ENSG00000133805	AMPD3 (5483) - ENSG00000133805
11_5	9434173	10973739	FALSE	11	10475772	10454225	rs4909931	chr11:10475772_G_T	Val	G	T	0.5931	0.0134	0.5094	0.5956	0.0137	0.002	10.88	+++	0	0.028	2	0.006074	Valine	mmol/L	Amino acids	Branched-chain amino acids	Non-derived	23467	23767	0.0163721	0.0167557	0.483444	0.0131245	0.0140191	0.456956	0.0136229	0.00205433	10.478	rs10840420||rs10840421||rs10840422||rs11042811||rs11042812||rs11604780||rs2071020||rs4909932||rs7112321||rs7929999||rs7949917	FALSE	intron_variant	MODIFIER	AMPD3	ENSG00000133805	2.445	0.999666	10475370	rs7949917	intron_variant	MODIFIER	ENSG00000133805	AMPD3	0.206	AMPD3 (53354) - ENSG00000133805	AMPD3 (1095) - ENSG00000133805
11_5	9434173	10973739	FALSE	11	10673739	10652192	rs4909945	chr11:10673739_C_T	L_HDL_CE_pct	T	C	0.6916	0.0198	0.0237	0.3106	0.0172	0.0021	16.34	+--	65.2	5.755	2	1.25	Cholesteryl Esters to Total Lipids in Large HDL percentage	%	Relative lipoprotein lipid concentrations	Large HDL ratios	Percentage	23636	23936	0.0184348	0.0557495	0.130245	0.0288321	0.0200599	0.822085	-0.0177878	0.00206674	17.1239	rs10840457||rs11042902||rs114527818||rs116573529||rs1544861||rs1863244||rs1863245||rs2052690||rs2098839||rs34624515||rs35468145||rs4442541||rs4909945||rs4910165||rs719152||rs7936275||rs7940646||rs7947953||rs881869||rs903823	TRUE	splice_polypyrimidine_tract_variant&intron_variant	LOW	MRVI1	ENSG00000072952	17.59	0.81759	10660840	rs7936275	intron_variant	MODIFIER	ENSG00000072952	MRVI1	4.696	LYVE1 (40503) - ENSG00000133800	MRVI1 (7) - ENSG00000072952
11_5	9434173	10973739	FALSE	11	10673739	10652192	rs4909945	chr11:10673739_C_T	L_HDL_C_pct	T	C	0.6915	0.0196	0.0237	0.3106	0.0179	0.002	18.19	+--	64.3	5.606	2	1.217	Cholesterol to Total Lipids in Large HDL percentage	%	Relative lipoprotein lipid concentrations	Large HDL ratios	Percentage	23635	23935	0.00845219	0.0554003	0.0561393	0.0277819	0.0198204	0.793145	-0.0184272	0.00202829	18.9847	rs10840457||rs11042902||rs114527818||rs116573529||rs1544861||rs1863244||rs1863245||rs2052690||rs2098839||rs34624515||rs35468145||rs4442541||rs4909945||rs4910165||rs719152||rs7936275||rs7940646||rs7947953||rs881869||rs903823	TRUE	splice_polypyrimidine_tract_variant&intron_variant	LOW	MRVI1	ENSG00000072952	17.59	0.81759	10660840	rs7936275	intron_variant	MODIFIER	ENSG00000072952	MRVI1	4.696	LYVE1 (40503) - ENSG00000133800	MRVI1 (7) - ENSG00000072952
11_5	9434173	10973739	FALSE	11	10673739	10652192	rs4909945	chr11:10673739_C_T	L_HDL_TG_pct	T	C	0.6916	0.0197	0.0237	0.3106	-0.0162	0.002	14.91	-+-	0	0.993	2	0.2156	Triglycerides to Total Lipids in Large HDL percentage	%	Relative lipoprotein lipid concentrations	Large HDL ratios	Percentage	23638	23938	0.00547307	0.0550221	0.0358513	-0.00303486	0.0198173	0.0563637	0.0164307	0.00203836	15.1202	rs10840457||rs11042902||rs114527818||rs116573529||rs1544861||rs1863244||rs1863245||rs2052690||rs2098839||rs34624515||rs35468145||rs4442541||rs4909945||rs4910165||rs719152||rs7936275||rs7940646||rs7947953||rs881869||rs903823	TRUE	splice_polypyrimidine_tract_variant&intron_variant	LOW	MRVI1	ENSG00000072952	17.59	0.81759	10660840	rs7936275	intron_variant	MODIFIER	ENSG00000072952	MRVI1	4.696	LYVE1 (40503) - ENSG00000133800	MRVI1 (7) - ENSG00000072952
11_5	9434173	10973739	FALSE	11	10673739	10652192	rs4909945	chr11:10673739_C_T	L_LDL_FC_pct	T	C	0.6917	0.0202	0.0237	0.3106	0.0139	0.0021	10.94	+-+	5.3	2.113	2	0.4588	Free Cholesterol to Total Lipids in Large LDL percentage	%	Relative lipoprotein lipid concentrations	Large LDL ratios	Percentage	23617	23917	-0.00365016	0.0549278	0.0236425	0.0140879	0.0195452	0.326942	-0.0142423	0.00206295	11.2958	rs10840457||rs11042902||rs114527818||rs116573529||rs1544861||rs1863244||rs1863245||rs2052690||rs2098839||rs34624515||rs35468145||rs4442541||rs4909945||rs4910165||rs719152||rs7936275||rs7940646||rs7947953||rs881869||rs903823	TRUE	splice_polypyrimidine_tract_variant&intron_variant	LOW	MRVI1	ENSG00000072952	17.59	0.81759	10660840	rs7936275	intron_variant	MODIFIER	ENSG00000072952	MRVI1	4.696	LYVE1 (40503) - ENSG00000133800	MRVI1 (7) - ENSG00000072952
11_5	9434173	10973739	FALSE	11	10673739	10652192	rs4909945	chr11:10673739_C_T	L_VLDL_PL_pct	T	C	0.6917	0.0204	0.0237	0.3106	-0.0144	0.0021	10.93	---	0	1.017	2	0.2209	Phospholipids to Total Lipids in Large VLDL percentage	%	Relative lipoprotein lipid concentrations	Large VLDL ratios	Percentage	23589	23889	0.0108355	0.0554294	0.0731358	0.0346739	0.0202292	1.06289	0.0141982	0.00213905	10.4965	rs10840457||rs11042902||rs114527818||rs116573529||rs1544861||rs1863244||rs1863245||rs2052690||rs2098839||rs34624515||rs35468145||rs4442541||rs4909945||rs4910165||rs719152||rs7936275||rs7940646||rs7947953||rs881869||rs903823	TRUE	splice_polypyrimidine_tract_variant&intron_variant	LOW	MRVI1	ENSG00000072952	17.59	0.81759	10660840	rs7936275	intron_variant	MODIFIER	ENSG00000072952	MRVI1	4.696	LYVE1 (40503) - ENSG00000133800	MRVI1 (7) - ENSG00000072952
11_5	9434173	10973739	FALSE	11	10673739	10652192	rs4909945	chr11:10673739_C_T	MUFA_pct	T	C	0.6916	0.0201	0.0237	0.3106	-0.0135	0.0021	9.88	-++	0	1.168	2	0.2536	Monounsaturated Fatty Acids to Total Fatty Acids percentage	%	Fatty acids	Fatty acid ratios	Percentage	23454	23754	-0.00836214	0.0563704	0.0544959	-0.00673532	0.0202379	0.131192	0.013785	0.00211928	10.1084	rs10840457||rs11042902||rs114527818||rs116573529||rs1544861||rs1863244||rs1863245||rs2052690||rs2098839||rs34624515||rs35468145||rs4442541||rs4909945||rs4910165||rs719152||rs7936275||rs7940646||rs7947953||rs881869||rs903823	TRUE	splice_polypyrimidine_tract_variant&intron_variant	LOW	MRVI1	ENSG00000072952	17.59	0.81759	10660840	rs7936275	intron_variant	MODIFIER	ENSG00000072952	MRVI1	4.696	LYVE1 (40503) - ENSG00000133800	MRVI1 (7) - ENSG00000072952
11_5	9434173	10973739	FALSE	11	10673739	10652192	rs4909945	chr11:10673739_C_T	M_HDL_C_pct	T	C	0.6916	0.02	0.0237	0.3106	0.0153	0.0021	12.9	+--	0	1.757	2	0.3815	Cholesterol to Total Lipids in Medium HDL percentage	%	Relative lipoprotein lipid concentrations	Medium HDL ratios	Percentage	23640	23940	0.0286128	0.0552509	0.218568	0.00560035	0.0198161	0.109316	-0.0155393	0.00207069	13.2096	rs10840457||rs11042902||rs114527818||rs116573529||rs1544861||rs1863244||rs1863245||rs2052690||rs2098839||rs34624515||rs35468145||rs4442541||rs4909945||rs4910165||rs719152||rs7936275||rs7940646||rs7947953||rs881869||rs903823	TRUE	splice_polypyrimidine_tract_variant&intron_variant	LOW	MRVI1	ENSG00000072952	17.59	0.81759	10660840	rs7936275	intron_variant	MODIFIER	ENSG00000072952	MRVI1	4.696	LYVE1 (40503) - ENSG00000133800	MRVI1 (7) - ENSG00000072952
11_5	9434173	10973739	FALSE	11	10673739	10652192	rs4909945	chr11:10673739_C_T	M_HDL_TG	T	C	0.6916	0.0202	0.0237	0.3106	-0.0141	0.0021	10.36	-++	0	1.178	2	0.2558	Triglycerides in Medium HDL	mmol/L	Lipoprotein subclasses	Medium HDL (average diameter 10.9 nm)	Non-derived	23571	23871	-0.0271917	0.0562981	0.20128	-0.00216141	0.0204659	0.038156	0.0143023	0.00214649	10.5717	rs10840457||rs11042902||rs114527818||rs116573529||rs1544861||rs1863244||rs1863245||rs2052690||rs2098839||rs34624515||rs35468145||rs4442541||rs4909945||rs4910165||rs719152||rs7936275||rs7940646||rs7947953||rs881869||rs903823	TRUE	splice_polypyrimidine_tract_variant&intron_variant	LOW	MRVI1	ENSG00000072952	17.59	0.81759	10660840	rs7936275	intron_variant	MODIFIER	ENSG00000072952	MRVI1	4.696	LYVE1 (40503) - ENSG00000133800	MRVI1 (7) - ENSG00000072952
11_5	9434173	10973739	FALSE	11	10673739	10652192	rs4909945	chr11:10673739_C_T	M_HDL_TG_pct	T	C	0.6916	0.02	0.0237	0.3106	-0.015	0.0021	12.27	-++	0	0.905	2	0.1965	Triglycerides to Total Lipids in Medium HDL percentage	%	Relative lipoprotein lipid concentrations	Medium HDL ratios	Percentage	23643	23943	-0.0168969	0.0556081	0.11848	-5.86842e-05	0.0199636	0.0010198	0.0151758	0.00208678	12.4519	rs10840457||rs11042902||rs114527818||rs116573529||rs1544861||rs1863244||rs1863245||rs2052690||rs2098839||rs34624515||rs35468145||rs4442541||rs4909945||rs4910165||rs719152||rs7936275||rs7940646||rs7947953||rs881869||rs903823	TRUE	splice_polypyrimidine_tract_variant&intron_variant	LOW	MRVI1	ENSG00000072952	17.59	0.81759	10660840	rs7936275	intron_variant	MODIFIER	ENSG00000072952	MRVI1	4.696	LYVE1 (40503) - ENSG00000133800	MRVI1 (7) - ENSG00000072952
11_5	9434173	10973739	FALSE	11	10673739	10652192	rs4909945	chr11:10673739_C_T	M_LDL_FC_pct	T	C	0.6916	0.0199	0.0237	0.3106	0.0146	0.0021	11.82	+-+	0	1.73	2	0.3757	Free Cholesterol to Total Lipids in Medium LDL percentage	%	Relative lipoprotein lipid concentrations	Medium LDL ratios	Percentage	23622	23922	-0.011363	0.0556361	0.076669	0.0116203	0.0200405	0.250248	-0.0148564	0.00207259	12.1188	rs10840457||rs11042902||rs114527818||rs116573529||rs1544861||rs1863244||rs1863245||rs2052690||rs2098839||rs34624515||rs35468145||rs4442541||rs4909945||rs4910165||rs719152||rs7936275||rs7940646||rs7947953||rs881869||rs903823	TRUE	splice_polypyrimidine_tract_variant&intron_variant	LOW	MRVI1	ENSG00000072952	17.59	0.81759	10660840	rs7936275	intron_variant	MODIFIER	ENSG00000072952	MRVI1	4.696	LYVE1 (40503) - ENSG00000133800	MRVI1 (7) - ENSG00000072952
11_5	9434173	10973739	FALSE	11	10673739	10652192	rs4909945	chr11:10673739_C_T	PUFA_by_MUFA	T	C	0.6916	0.0201	0.0237	0.3106	0.0142	0.0021	10.67	+--	14.7	2.346	2	0.5094	Polyunsaturated Fatty Acids to Monounsaturated Fatty Acids ratio	ratio	Fatty acids	Fatty acid ratios	Ratio	23458	23758	0.0563363	0.0561168	0.50111	0.00341491	0.0203048	0.0622615	-0.014451	0.00212743	10.9584	rs10840457||rs11042902||rs114527818||rs116573529||rs1544861||rs1863244||rs1863245||rs2052690||rs2098839||rs34624515||rs35468145||rs4442541||rs4909945||rs4910165||rs719152||rs7936275||rs7940646||rs7947953||rs881869||rs903823	TRUE	splice_polypyrimidine_tract_variant&intron_variant	LOW	MRVI1	ENSG00000072952	17.59	0.81759	10660840	rs7936275	intron_variant	MODIFIER	ENSG00000072952	MRVI1	4.696	LYVE1 (40503) - ENSG00000133800	MRVI1 (7) - ENSG00000072952
11_5	9434173	10973739	FALSE	11	10673739	10652192	rs4909945	chr11:10673739_C_T	S_HDL_TG	T	C	0.6916	0.02	0.0237	0.3106	-0.0171	0.0021	15.32	-++	0	1.55	2	0.3366	Triglycerides in Small HDL	mmol/L	Lipoprotein subclasses	Small HDL (average diameter 8.7 nm)	Non-derived	23578	23878	-0.014935	0.0558686	0.102802	-0.00529356	0.0203757	0.0996219	0.0173485	0.00211496	15.6289	rs10840457||rs11042902||rs114527818||rs116573529||rs1544861||rs1863244||rs1863245||rs2052690||rs2098839||rs34624515||rs35468145||rs4442541||rs4909945||rs4910165||rs719152||rs7936275||rs7940646||rs7947953||rs881869||rs903823	TRUE	splice_polypyrimidine_tract_variant&intron_variant	LOW	MRVI1	ENSG00000072952	17.59	0.81759	10660840	rs7936275	intron_variant	MODIFIER	ENSG00000072952	MRVI1	4.696	LYVE1 (40503) - ENSG00000133800	MRVI1 (7) - ENSG00000072952
11_5	9434173	10973739	FALSE	11	10673739	10652192	rs4909945	chr11:10673739_C_T	S_VLDL_TG	T	C	0.6917	0.0203	0.0237	0.3106	-0.0136	0.0021	9.77	-+-	0	0.514	2	0.1117	Triglycerides in Small VLDL	mmol/L	Lipoprotein subclasses	Small VLDL (average diameter 36.8 nm)	Non-derived	23515	23815	0.0239414	0.055862	0.175075	-0.000453082	0.02036	0.00777987	0.0137305	0.00214144	9.84228	rs10840457||rs11042902||rs114527818||rs116573529||rs1544861||rs1863244||rs1863245||rs2052690||rs2098839||rs34624515||rs35468145||rs4442541||rs4909945||rs4910165||rs719152||rs7936275||rs7940646||rs7947953||rs881869||rs903823	TRUE	splice_polypyrimidine_tract_variant&intron_variant	LOW	MRVI1	ENSG00000072952	17.59	0.81759	10660840	rs7936275	intron_variant	MODIFIER	ENSG00000072952	MRVI1	4.696	LYVE1 (40503) - ENSG00000133800	MRVI1 (7) - ENSG00000072952
11_5	9434173	10973739	FALSE	11	10673739	10652192	rs4909945	chr11:10673739_C_T	TG_by_PG	T	C	0.6916	0.0201	0.0237	0.3106	-0.014	0.002	11.29	-++	0	1.064	2	0.2311	Triglycerides to Phosphoglycerides ratio	ratio	Other lipids		Ratio	23435	23735	-0.0123167	0.0541932	0.0860749	-0.00359734	0.0195268	0.0686255	0.014263	0.00204574	11.5053	rs10840457||rs11042902||rs114527818||rs116573529||rs1544861||rs1863244||rs1863245||rs2052690||rs2098839||rs34624515||rs35468145||rs4442541||rs4909945||rs4910165||rs719152||rs7936275||rs7940646||rs7947953||rs881869||rs903823	TRUE	splice_polypyrimidine_tract_variant&intron_variant	LOW	MRVI1	ENSG00000072952	17.59	0.81759	10660840	rs7936275	intron_variant	MODIFIER	ENSG00000072952	MRVI1	4.696	LYVE1 (40503) - ENSG00000133800	MRVI1 (7) - ENSG00000072952
11_5	9434173	10973739	FALSE	11	10673739	10652192	rs4909945	chr11:10673739_C_T	XL_HDL_TG_pct	T	C	0.6916	0.0198	0.0237	0.3106	-0.0167	0.002	15.86	-+-	35.4	3.094	2	0.6718	Triglycerides to Total Lipids in Very Large HDL percentage	%	Relative lipoprotein lipid concentrations	Very large HDL ratios	Percentage	23633	23933	0.0319462	0.0545905	0.253043	-0.0174244	0.0197201	0.423749	0.0170001	0.00202733	16.2966	rs10840457||rs11042902||rs114527818||rs116573529||rs1544861||rs1863244||rs1863245||rs2052690||rs2098839||rs34624515||rs35468145||rs4442541||rs4909945||rs4910165||rs719152||rs7936275||rs7940646||rs7947953||rs881869||rs903823	TRUE	splice_polypyrimidine_tract_variant&intron_variant	LOW	MRVI1	ENSG00000072952	17.59	0.81759	10660840	rs7936275	intron_variant	MODIFIER	ENSG00000072952	MRVI1	4.696	LYVE1 (40503) - ENSG00000133800	MRVI1 (7) - ENSG00000072952
11_5	9434173	10973739	FALSE	11	10674044	10652497	rs4910165	chr11:10674044_C_G	HDL_size	C	G	0.6908	0.0195	0.0229	0.3112	0.0148	0.0019	14.75	+--	52.3	4.197	2	0.9113	Average Diameter for HDL Particles	nm	Lipoprotein particle sizes		Non-derived	23433	23733	0.021969	0.0545442	0.162971	0.0202894	0.0182583	0.574361	-0.0152144	0.00187117	15.3706	rs10840457||rs11042902||rs114527818||rs116573529||rs1544861||rs1863244||rs1863245||rs2052690||rs2098839||rs34624515||rs35468145||rs4442541||rs4909945||rs4910165||rs719152||rs7936275||rs7940646||rs7947953||rs881869||rs903823	TRUE	intron_variant	MODIFIER	MRVI1	ENSG00000072952	2.015	0.808555	10660840	rs7936275	intron_variant	MODIFIER	ENSG00000072952	MRVI1	4.696	LYVE1 (40808) - ENSG00000133800	MRVI1 (121) - ENSG00000072952
11_5	9434173	10973739	FALSE	11	10674044	10652497	rs4910165	chr11:10674044_C_G	L_HDL_C	C	G	0.6908	0.0195	0.0229	0.3112	0.0149	0.0019	15.07	+--	65.1	5.737	2	1.246	Cholesterol in Large HDL	mmol/L	Lipoprotein subclasses	Large HDL (average diameter 12.1 nm)	Composite	23561	23861	0.0212114	0.0543786	0.157088	0.0265445	0.0181244	0.84455	-0.0153841	0.00186318	15.8255	rs10840457||rs11042902||rs114527818||rs116573529||rs1544861||rs1863244||rs1863245||rs2052690||rs2098839||rs34624515||rs35468145||rs4442541||rs4909945||rs4910165||rs719152||rs7936275||rs7940646||rs7947953||rs881869||rs903823	TRUE	intron_variant	MODIFIER	MRVI1	ENSG00000072952	2.015	0.808555	10660840	rs7936275	intron_variant	MODIFIER	ENSG00000072952	MRVI1	4.696	LYVE1 (40808) - ENSG00000133800	MRVI1 (121) - ENSG00000072952
11_5	9434173	10973739	FALSE	11	10674044	10652497	rs4910165	chr11:10674044_C_G	L_HDL_CE	C	G	0.6908	0.0195	0.0229	0.3112	0.0152	0.0019	15.41	+--	66.9	6.051	2	1.314	Cholesteryl Esters in Large HDL	mmol/L	Lipoprotein subclasses	Large HDL (average diameter 12.1 nm)	Non-derived	23562	23862	0.024425	0.0544796	0.18448	0.0273812	0.0182146	0.876889	-0.0156502	0.00187191	16.2046	rs10840457||rs11042902||rs114527818||rs116573529||rs1544861||rs1863244||rs1863245||rs2052690||rs2098839||rs34624515||rs35468145||rs4442541||rs4909945||rs4910165||rs719152||rs7936275||rs7940646||rs7947953||rs881869||rs903823	TRUE	intron_variant	MODIFIER	MRVI1	ENSG00000072952	2.015	0.808555	10660840	rs7936275	intron_variant	MODIFIER	ENSG00000072952	MRVI1	4.696	LYVE1 (40808) - ENSG00000133800	MRVI1 (121) - ENSG00000072952
11_5	9434173	10973739	FALSE	11	10674044	10652497	rs4910165	chr11:10674044_C_G	L_HDL_FC	C	G	0.6908	0.0195	0.0229	0.3112	0.0139	0.0018	13.33	+--	57.3	4.68	2	1.016	Free Cholesterol in Large HDL	mmol/L	Lipoprotein subclasses	Large HDL (average diameter 12.1 nm)	Non-derived	23563	23863	0.00650616	0.0543397	0.0434973	0.0245233	0.0181594	0.752338	-0.0143624	0.00185856	13.9605	rs10840457||rs11042902||rs114527818||rs116573529||rs1544861||rs1863244||rs1863245||rs2052690||rs2098839||rs34624515||rs35468145||rs4442541||rs4909945||rs4910165||rs719152||rs7936275||rs7940646||rs7947953||rs881869||rs903823	TRUE	intron_variant	MODIFIER	MRVI1	ENSG00000072952	2.015	0.808555	10660840	rs7936275	intron_variant	MODIFIER	ENSG00000072952	MRVI1	4.696	LYVE1 (40808) - ENSG00000133800	MRVI1 (121) - ENSG00000072952
11_5	9434173	10973739	FALSE	11	10674044	10652497	rs4910165	chr11:10674044_C_G	L_HDL_L	C	G	0.6908	0.0196	0.0229	0.3112	0.0134	0.0018	12.41	+--	45.6	3.678	2	0.7986	Total Lipids in Large HDL	mmol/L	Lipoprotein subclasses	Large HDL (average diameter 12.1 nm)	Composite	23559	23859	0.0212267	0.0542474	0.157654	0.0189574	0.0180062	0.533994	-0.0137756	0.00185557	12.9443	rs10840457||rs11042902||rs114527818||rs116573529||rs1544861||rs1863244||rs1863245||rs2052690||rs2098839||rs34624515||rs35468145||rs4442541||rs4909945||rs4910165||rs719152||rs7936275||rs7940646||rs7947953||rs881869||rs903823	TRUE	intron_variant	MODIFIER	MRVI1	ENSG00000072952	2.015	0.808555	10660840	rs7936275	intron_variant	MODIFIER	ENSG00000072952	MRVI1	4.696	LYVE1 (40808) - ENSG00000133800	MRVI1 (121) - ENSG00000072952
11_5	9434173	10973739	FALSE	11	10674044	10652497	rs4910165	chr11:10674044_C_G	L_HDL_P	C	G	0.6908	0.0195	0.0229	0.3112	0.014	0.0018	13.65	+--	63.4	5.468	2	1.187	Concentration of Large HDL Particles	mmol/L	Lipoprotein subclasses	Large HDL (average diameter 12.1 nm)	Non-derived	23558	23858	0.0213662	0.0543984	0.158335	0.0261129	0.0179755	0.834726	-0.0144732	0.00184548	14.355	rs10840457||rs11042902||rs114527818||rs116573529||rs1544861||rs1863244||rs1863245||rs2052690||rs2098839||rs34624515||rs35468145||rs4442541||rs4909945||rs4910165||rs719152||rs7936275||rs7940646||rs7947953||rs881869||rs903823	TRUE	intron_variant	MODIFIER	MRVI1	ENSG00000072952	2.015	0.808555	10660840	rs7936275	intron_variant	MODIFIER	ENSG00000072952	MRVI1	4.696	LYVE1 (40808) - ENSG00000133800	MRVI1 (121) - ENSG00000072952
11_5	9434173	10973739	FALSE	11	10674044	10652497	rs4910165	chr11:10674044_C_G	L_HDL_PL	C	G	0.6909	0.0197	0.0229	0.3112	0.0122	0.0019	10.33	+--	0	1.991	2	0.4324	Phospholipids in Large HDL	mmol/L	Lipoprotein subclasses	Large HDL (average diameter 12.1 nm)	Non-derived	23560	23860	0.0223458	0.0539921	0.168151	0.0102811	0.0179836	0.246011	-0.0124584	0.0018615	10.6593	rs10840457||rs11042902||rs114527818||rs116573529||rs1544861||rs1863244||rs1863245||rs2052690||rs2098839||rs34624515||rs35468145||rs4442541||rs4909945||rs4910165||rs719152||rs7936275||rs7940646||rs7947953||rs881869||rs903823	TRUE	intron_variant	MODIFIER	MRVI1	ENSG00000072952	2.015	0.808555	10660840	rs7936275	intron_variant	MODIFIER	ENSG00000072952	MRVI1	4.696	LYVE1 (40808) - ENSG00000133800	MRVI1 (121) - ENSG00000072952
11_5	9434173	10973739	FALSE	11	10674044	10652497	rs4910165	chr11:10674044_C_G	XL_HDL_FC_pct	C	G	0.6908	0.0195	0.0229	0.3112	-0.0124	0.0019	10.57	-++	62.4	5.317	2	1.155	Free Cholesterol to Total Lipids in Very Large HDL percentage	%	Relative lipoprotein lipid concentrations	Very large HDL ratios	Percentage	23632	23932	-0.00302375	0.0553337	0.019351	-0.0291623	0.0182724	0.956657	0.0128823	0.00187577	11.1856	rs10840457||rs11042902||rs114527818||rs116573529||rs1544861||rs1863244||rs1863245||rs2052690||rs2098839||rs34624515||rs35468145||rs4442541||rs4909945||rs4910165||rs719152||rs7936275||rs7940646||rs7947953||rs881869||rs903823	TRUE	intron_variant	MODIFIER	MRVI1	ENSG00000072952	2.015	0.808555	10660840	rs7936275	intron_variant	MODIFIER	ENSG00000072952	MRVI1	4.696	LYVE1 (40808) - ENSG00000133800	MRVI1 (121) - ENSG00000072952
11_5	9434173	10973739	FALSE	11	10675738	10654191	rs10840457	chr11:10675738_A_G	VLDL_size	A	G	0.6882	0.0228	0.0815	0.3146	-0.0137	0.002	10.88	-+-	42.8	3.497	2	0.7594	Average Diameter for VLDL Particles	nm	Lipoprotein particle sizes		Non-derived	23431	23731	0.0187606	0.0307206	0.266476	-0.0229817	0.0197747	0.610546	0.0140479	0.00203685	11.2744	rs10840457||rs11042902||rs114527818||rs116573529||rs1544861||rs1863244||rs1863245||rs2052690||rs2098839||rs34624515||rs35468145||rs4442541||rs4909945||rs4910165||rs719152||rs7936275||rs7940646||rs7947953||rs881869||rs903823	TRUE	intron_variant	MODIFIER	MRVI1	ENSG00000072952	5.468	0.807976	10660840	rs7936275	intron_variant	MODIFIER	ENSG00000072952	MRVI1	4.696	MRVI1 (39797) - ENSG00000072952	MRVI1 (1815) - ENSG00000072952
11_6	12967867	15336053	FALSE	11	13349477	13327930	rs11826177	chr11:13349477_C_T	L_HDL_PL_pct	T	C	0.6284	0.0211	0.3678	0.4921	-0.0137	0.002	10.73	---	0	0.848	2	0.1841	Phospholipids to Total Lipids in Large HDL percentage	%	Relative lipoprotein lipid concentrations	Large HDL ratios	Percentage	23634	23934	0.0130409	0.0178762	0.331904	0.000322748	0.0146439	0.00770447	0.0139304	0.00206701	10.7986	rs1037169||rs10741616||rs10766075||rs10766076||rs10832008||rs10832013||rs10832027||rs11022718||rs11022719||rs11022734||rs11022742||rs11022752||rs11022756||rs11022762||rs11022766||rs11824092||rs11826177||rs12288607||rs12295636||rs12421530||rs12805064||rs1384015||rs1481892||rs1982350||rs2035380||rs28711392||rs2896635||rs34560638||rs34588274||rs34796300||rs35424804||rs3993105||rs4146385||rs4603287||rs4757136||rs4757137||rs4757142||rs4757145||rs55769038||rs5789783||rs60521023||rs6486116||rs6486121||rs6486122||rs7109016||rs72867447||rs7396943||rs747601||rs7926712||rs7928655||rs7933521||rs7937060||rs7938308||rs7942486||rs7947951||rs7949336||rs900145||rs9633835||rs986721	TRUE	intron_variant	MODIFIER	ARNTL	ENSG00000133794	0.474	0.842305	13328979	rs7396943	intron_variant	MODIFIER	ENSG00000133794	ARNTL	3.335	ARNTL (51278) - ENSG00000133794	ARNTL (17944) - ENSG00000133794
11_6	12967867	15336053	FALSE	11	13355770	13334223	rs6486121	chr11:13355770_C_T	LDL_TG	C	T	0.6315	0.0379	0.4088	0.6385	0.014	0.0021	10.88	+++	0	0.849	2	0.1843	Triglycerides in LDL	mmol/L	Triglycerides		Composite	23409	23709	0.0297554	0.0173945	1.05973	0.0157345	0.0146858	0.546703	0.013747	0.0021068	10.1677	rs1037169||rs10741616||rs10766075||rs10766076||rs10832013||rs10832027||rs11022734||rs11022742||rs11022752||rs11022756||rs11022762||rs11022766||rs11824092||rs11826177||rs12288607||rs12421530||rs1481892||rs1982350||rs2035380||rs28711392||rs2896635||rs34560638||rs34588274||rs34796300||rs3993105||rs4146385||rs4603287||rs4757136||rs4757137||rs4757142||rs4757145||rs55769038||rs5789783||rs60521023||rs6486116||rs6486121||rs6486122||rs7109016||rs72867447||rs7396943||rs747601||rs7926712||rs7928655||rs7937060||rs7938308||rs7942486||rs7947951||rs7949336||rs900145||rs9633835||rs986721	TRUE	intron_variant	MODIFIER	ARNTL	ENSG00000133794	0.267	0.919765	13354509	-	intron_variant	MODIFIER	ENSG00000133794	ARNTL	2.180	ARNTL (53043) - ENSG00000133794	ARNTL (15722) - ENSG00000133794
11_6	12967867	15336053	FALSE	11	13355770	13334223	rs6486121	chr11:13355770_C_T	L_VLDL_PL	C	T	0.6313	0.0383	0.4088	0.6385	0.0162	0.0021	14.46	+++	0	0.052	2	0.01119	Phospholipids in Large VLDL	mmol/L	Lipoprotein subclasses	Large VLDL (average diameter 53.6 nm)	Non-derived	23497	23797	0.0166597	0.0170104	0.484933	0.0193618	0.0144219	0.746121	0.0160826	0.00208924	13.8589	rs1037169||rs10741616||rs10766075||rs10766076||rs10832013||rs10832027||rs11022734||rs11022742||rs11022752||rs11022756||rs11022762||rs11022766||rs11824092||rs11826177||rs12288607||rs12421530||rs1481892||rs1982350||rs2035380||rs28711392||rs2896635||rs34560638||rs34588274||rs34796300||rs3993105||rs4146385||rs4603287||rs4757136||rs4757137||rs4757142||rs4757145||rs55769038||rs5789783||rs60521023||rs6486116||rs6486121||rs6486122||rs7109016||rs72867447||rs7396943||rs747601||rs7926712||rs7928655||rs7937060||rs7938308||rs7942486||rs7947951||rs7949336||rs900145||rs9633835||rs986721	TRUE	intron_variant	MODIFIER	ARNTL	ENSG00000133794	0.267	0.919765	13354509	-	intron_variant	MODIFIER	ENSG00000133794	ARNTL	2.180	ARNTL (53043) - ENSG00000133794	ARNTL (15722) - ENSG00000133794
11_6	12967867	15336053	FALSE	11	13355770	13334223	rs6486121	chr11:13355770_C_T	MUFA	C	T	0.6313	0.0383	0.4088	0.6385	0.0177	0.0021	16.48	+++	0	0.487	2	0.1058	Monounsaturated Fatty Acids	mmol/L	Fatty acids		Non-derived	23447	23747	0.0288078	0.0174708	1.00364	0.0216876	0.0147378	0.850355	0.0174869	0.00214045	15.51	rs1037169||rs10741616||rs10766075||rs10766076||rs10832013||rs10832027||rs11022734||rs11022742||rs11022752||rs11022756||rs11022762||rs11022766||rs11824092||rs11826177||rs12288607||rs12421530||rs1481892||rs1982350||rs2035380||rs28711392||rs2896635||rs34560638||rs34588274||rs34796300||rs3993105||rs4146385||rs4603287||rs4757136||rs4757137||rs4757142||rs4757145||rs55769038||rs5789783||rs60521023||rs6486116||rs6486121||rs6486122||rs7109016||rs72867447||rs7396943||rs747601||rs7926712||rs7928655||rs7937060||rs7938308||rs7942486||rs7947951||rs7949336||rs900145||rs9633835||rs986721	TRUE	intron_variant	MODIFIER	ARNTL	ENSG00000133794	0.267	0.919765	13354509	-	intron_variant	MODIFIER	ENSG00000133794	ARNTL	2.180	ARNTL (53043) - ENSG00000133794	ARNTL (15722) - ENSG00000133794
11_6	12967867	15336053	FALSE	11	13355770	13334223	rs6486121	chr11:13355770_C_T	M_LDL_TG	C	T	0.6315	0.0378	0.4088	0.6385	0.0142	0.0021	11.18	+++	0	0.902	2	0.1959	Triglycerides in Medium LDL	mmol/L	Lipoprotein subclasses	Medium LDL (average diameter 23 nm)	Non-derived	23543	23843	0.0304805	0.0173943	1.09844	0.0157228	0.0146915	0.545869	0.0139388	0.00210512	10.4487	rs1037169||rs10741616||rs10766075||rs10766076||rs10832013||rs10832027||rs11022734||rs11022742||rs11022752||rs11022756||rs11022762||rs11022766||rs11824092||rs11826177||rs12288607||rs12421530||rs1481892||rs1982350||rs2035380||rs28711392||rs2896635||rs34560638||rs34588274||rs34796300||rs3993105||rs4146385||rs4603287||rs4757136||rs4757137||rs4757142||rs4757145||rs55769038||rs5789783||rs60521023||rs6486116||rs6486121||rs6486122||rs7109016||rs72867447||rs7396943||rs747601||rs7926712||rs7928655||rs7937060||rs7938308||rs7942486||rs7947951||rs7949336||rs900145||rs9633835||rs986721	TRUE	intron_variant	MODIFIER	ARNTL	ENSG00000133794	0.267	0.919765	13354509	-	intron_variant	MODIFIER	ENSG00000133794	ARNTL	2.180	ARNTL (53043) - ENSG00000133794	ARNTL (15722) - ENSG00000133794
11_6	12967867	15336053	FALSE	11	13355770	13334223	rs6486121	chr11:13355770_C_T	PUFA_by_MUFA	C	T	0.6317	0.0372	0.4088	0.6385	-0.0169	0.002	16.3	---	52.7	4.228	2	0.9182	Polyunsaturated Fatty Acids to Monounsaturated Fatty Acids ratio	ratio	Fatty acids	Fatty acid ratios	Ratio	23458	23758	-0.0516066	0.017226	2.56275	-0.0213183	0.0145637	0.843912	-0.0163306	0.00205044	14.78	rs1037169||rs10741616||rs10766075||rs10766076||rs10832013||rs10832027||rs11022734||rs11022742||rs11022752||rs11022756||rs11022762||rs11022766||rs11824092||rs11826177||rs12288607||rs12421530||rs1481892||rs1982350||rs2035380||rs28711392||rs2896635||rs34560638||rs34588274||rs34796300||rs3993105||rs4146385||rs4603287||rs4757136||rs4757137||rs4757142||rs4757145||rs55769038||rs5789783||rs60521023||rs6486116||rs6486121||rs6486122||rs7109016||rs72867447||rs7396943||rs747601||rs7926712||rs7928655||rs7937060||rs7938308||rs7942486||rs7947951||rs7949336||rs900145||rs9633835||rs986721	TRUE	intron_variant	MODIFIER	ARNTL	ENSG00000133794	0.267	0.919765	13354509	-	intron_variant	MODIFIER	ENSG00000133794	ARNTL	2.180	ARNTL (53043) - ENSG00000133794	ARNTL (15722) - ENSG00000133794
11_6	12967867	15336053	FALSE	11	13355770	13334223	rs6486121	chr11:13355770_C_T	PUFA_pct	C	T	0.6316	0.0376	0.4088	0.6385	-0.015	0.002	12.81	---	0	1.813	2	0.3937	Polyunsaturated Fatty Acids to Total Fatty Acids percentage	%	Fatty acids	Fatty acid ratios	Percentage	23453	23753	-0.0377142	0.0170814	1.56463	-0.0168349	0.0146268	0.602502	-0.0146469	0.00206935	11.835	rs1037169||rs10741616||rs10766075||rs10766076||rs10832013||rs10832027||rs11022734||rs11022742||rs11022752||rs11022756||rs11022762||rs11022766||rs11824092||rs11826177||rs12288607||rs12421530||rs1481892||rs1982350||rs2035380||rs28711392||rs2896635||rs34560638||rs34588274||rs34796300||rs3993105||rs4146385||rs4603287||rs4757136||rs4757137||rs4757142||rs4757145||rs55769038||rs5789783||rs60521023||rs6486116||rs6486121||rs6486122||rs7109016||rs72867447||rs7396943||rs747601||rs7926712||rs7928655||rs7937060||rs7938308||rs7942486||rs7947951||rs7949336||rs900145||rs9633835||rs986721	TRUE	intron_variant	MODIFIER	ARNTL	ENSG00000133794	0.267	0.919765	13354509	-	intron_variant	MODIFIER	ENSG00000133794	ARNTL	2.180	ARNTL (53043) - ENSG00000133794	ARNTL (15722) - ENSG00000133794
11_6	12967867	15336053	FALSE	11	13355770	13334223	rs6486121	chr11:13355770_C_T	S_LDL_TG	C	T	0.6314	0.038	0.4088	0.6385	0.0173	0.0021	16.29	+++	0	0.86	2	0.1867	Triglycerides in Small LDL	mmol/L	Lipoprotein subclasses	Small LDL (average diameter 18.7 nm)	Non-derived	23550	23850	0.0320307	0.0172516	1.19821	0.0221342	0.0146398	0.884212	0.0169893	0.00210078	15.214	rs1037169||rs10741616||rs10766075||rs10766076||rs10832013||rs10832027||rs11022734||rs11022742||rs11022752||rs11022756||rs11022762||rs11022766||rs11824092||rs11826177||rs12288607||rs12421530||rs1481892||rs1982350||rs2035380||rs28711392||rs2896635||rs34560638||rs34588274||rs34796300||rs3993105||rs4146385||rs4603287||rs4757136||rs4757137||rs4757142||rs4757145||rs55769038||rs5789783||rs60521023||rs6486116||rs6486121||rs6486122||rs7109016||rs72867447||rs7396943||rs747601||rs7926712||rs7928655||rs7937060||rs7938308||rs7942486||rs7947951||rs7949336||rs900145||rs9633835||rs986721	TRUE	intron_variant	MODIFIER	ARNTL	ENSG00000133794	0.267	0.919765	13354509	-	intron_variant	MODIFIER	ENSG00000133794	ARNTL	2.180	ARNTL (53043) - ENSG00000133794	ARNTL (15722) - ENSG00000133794
11_6	12967867	15336053	FALSE	11	13355770	13334223	rs6486121	chr11:13355770_C_T	XL_VLDL_FC	C	T	0.6312	0.0385	0.4088	0.6385	0.0169	0.0021	15.52	+++	0	0.084	2	0.01819	Free Cholesterol in Very Large VLDL	mmol/L	Lipoprotein subclasses	Very large VLDL (average diameter 64 nm)	Non-derived	23493	23793	0.018821	0.0171426	0.565041	0.0207303	0.0144356	0.821064	0.0168285	0.0021101	14.8178	rs1037169||rs10741616||rs10766075||rs10766076||rs10832013||rs10832027||rs11022734||rs11022742||rs11022752||rs11022756||rs11022762||rs11022766||rs11824092||rs11826177||rs12288607||rs12421530||rs1481892||rs1982350||rs2035380||rs28711392||rs2896635||rs34560638||rs34588274||rs34796300||rs3993105||rs4146385||rs4603287||rs4757136||rs4757137||rs4757142||rs4757145||rs55769038||rs5789783||rs60521023||rs6486116||rs6486121||rs6486122||rs7109016||rs72867447||rs7396943||rs747601||rs7926712||rs7928655||rs7937060||rs7938308||rs7942486||rs7947951||rs7949336||rs900145||rs9633835||rs986721	TRUE	intron_variant	MODIFIER	ARNTL	ENSG00000133794	0.267	0.919765	13354509	-	intron_variant	MODIFIER	ENSG00000133794	ARNTL	2.180	ARNTL (53043) - ENSG00000133794	ARNTL (15722) - ENSG00000133794
11_6	12967867	15336053	FALSE	11	13355770	13334223	rs6486121	chr11:13355770_C_T	XL_VLDL_L	C	T	0.6314	0.0381	0.4088	0.6385	0.017	0.002	16.05	+++	0	0.1	2	0.02175	Total Lipids in Very Large VLDL	mmol/L	Lipoprotein subclasses	Very large VLDL (average diameter 64 nm)	Composite	23489	23789	0.016212	0.0170818	0.465239	0.0215052	0.0144243	0.866497	0.0169461	0.0020833	15.3826	rs1037169||rs10741616||rs10766075||rs10766076||rs10832013||rs10832027||rs11022734||rs11022742||rs11022752||rs11022756||rs11022762||rs11022766||rs11824092||rs11826177||rs12288607||rs12421530||rs1481892||rs1982350||rs2035380||rs28711392||rs2896635||rs34560638||rs34588274||rs34796300||rs3993105||rs4146385||rs4603287||rs4757136||rs4757137||rs4757142||rs4757145||rs55769038||rs5789783||rs60521023||rs6486116||rs6486121||rs6486122||rs7109016||rs72867447||rs7396943||rs747601||rs7926712||rs7928655||rs7937060||rs7938308||rs7942486||rs7947951||rs7949336||rs900145||rs9633835||rs986721	TRUE	intron_variant	MODIFIER	ARNTL	ENSG00000133794	0.267	0.919765	13354509	-	intron_variant	MODIFIER	ENSG00000133794	ARNTL	2.180	ARNTL (53043) - ENSG00000133794	ARNTL (15722) - ENSG00000133794
11_6	12967867	15336053	FALSE	11	13355770	13334223	rs6486121	chr11:13355770_C_T	XL_VLDL_PL	C	T	0.6313	0.0384	0.4088	0.6385	0.0171	0.0021	15.95	+++	0	0.059	2	0.01288	Phospholipids in Very Large VLDL	mmol/L	Lipoprotein subclasses	Very large VLDL (average diameter 64 nm)	Non-derived	23490	23790	0.0175938	0.0170838	0.518445	0.0205269	0.0144192	0.810884	0.0170047	0.00209762	15.2837	rs1037169||rs10741616||rs10766075||rs10766076||rs10832013||rs10832027||rs11022734||rs11022742||rs11022752||rs11022756||rs11022762||rs11022766||rs11824092||rs11826177||rs12288607||rs12421530||rs1481892||rs1982350||rs2035380||rs28711392||rs2896635||rs34560638||rs34588274||rs34796300||rs3993105||rs4146385||rs4603287||rs4757136||rs4757137||rs4757142||rs4757145||rs55769038||rs5789783||rs60521023||rs6486116||rs6486121||rs6486122||rs7109016||rs72867447||rs7396943||rs747601||rs7926712||rs7928655||rs7937060||rs7938308||rs7942486||rs7947951||rs7949336||rs900145||rs9633835||rs986721	TRUE	intron_variant	MODIFIER	ARNTL	ENSG00000133794	0.267	0.919765	13354509	-	intron_variant	MODIFIER	ENSG00000133794	ARNTL	2.180	ARNTL (53043) - ENSG00000133794	ARNTL (15722) - ENSG00000133794
11_6	12967867	15336053	FALSE	11	13355770	13334223	rs6486121	chr11:13355770_C_T	XXL_VLDL_CE	C	T	0.6314	0.0381	0.4088	0.6385	0.0175	0.0021	16.74	+++	0	0.326	2	0.07076	Cholesteryl Esters in Chylomicrons and Extremely Large VLDL	mmol/L	Lipoprotein subclasses	Chylomicrons and extremely large VLDL (particle diameters from 75 nm upwards)	Non-derived	23485	23785	0.0123476	0.0172026	0.325233	0.0245335	0.0145105	1.0415	0.0174279	0.00209349	16.0732	rs1037169||rs10741616||rs10766075||rs10766076||rs10832013||rs10832027||rs11022734||rs11022742||rs11022752||rs11022756||rs11022762||rs11022766||rs11824092||rs11826177||rs12288607||rs12421530||rs1481892||rs1982350||rs2035380||rs28711392||rs2896635||rs34560638||rs34588274||rs34796300||rs3993105||rs4146385||rs4603287||rs4757136||rs4757137||rs4757142||rs4757145||rs55769038||rs5789783||rs60521023||rs6486116||rs6486121||rs6486122||rs7109016||rs72867447||rs7396943||rs747601||rs7926712||rs7928655||rs7937060||rs7938308||rs7942486||rs7947951||rs7949336||rs900145||rs9633835||rs986721	TRUE	intron_variant	MODIFIER	ARNTL	ENSG00000133794	0.267	0.919765	13354509	-	intron_variant	MODIFIER	ENSG00000133794	ARNTL	2.180	ARNTL (53043) - ENSG00000133794	ARNTL (15722) - ENSG00000133794
11_6	12967867	15336053	FALSE	11	13357183	13335636	rs10832027	chr11:13357183_A_G	Citrate	G	A	0.6856	0.0208	0.5638	0.7759	-0.0208	0.0021	21.82	--+	38	3.228	2	0.7009	Citrate	mmol/L	Glycolysis related metabolites		Non-derived	23473	23773	0.0147451	0.0200472	0.335335	-0.0241964	0.0141407	1.06018	-0.0211526	0.00216762	21.7703	rs1037169||rs10741616||rs10766075||rs10766076||rs10832013||rs10832027||rs11022734||rs11022742||rs11022752||rs11022756||rs11022762||rs11022766||rs11824092||rs11826177||rs12421530||rs1384015||rs1481892||rs1982350||rs2035380||rs28711392||rs2896635||rs34560638||rs34588274||rs34796300||rs35424804||rs3993105||rs4146385||rs4603287||rs4757136||rs4757137||rs4757142||rs4757145||rs55769038||rs5789783||rs60521023||rs6486116||rs6486121||rs6486122||rs7109016||rs72867447||rs7396943||rs747601||rs7926712||rs7928655||rs7937060||rs7938308||rs7942486||rs7947951||rs7949336||rs900145||rs9633835||rs986721	TRUE	intron_variant	MODIFIER	ARNTL	ENSG00000133794	2.553	0.984622	13356030	rs7947951	intron_variant	MODIFIER	ENSG00000133794	ARNTL	4.228	ARNTL (51630) - ENSG00000133794	ARNTL (14309) - ENSG00000133794
11_6	12967867	15336053	FALSE	11	13357183	13335636	rs10832027	chr11:13357183_A_G	M_LDL_TG_pct	G	A	0.6857	0.0204	0.5638	0.7759	0.0169	0.0021	15.22	+++	35.6	3.105	2	0.6742	Triglycerides to Total Lipids in Medium LDL percentage	%	Relative lipoprotein lipid concentrations	Medium LDL ratios	Percentage	23623	23923	0.0313251	0.0198228	0.942912	0.0392173	0.0141561	2.25183	0.0162616	0.00212841	13.6639	rs1037169||rs10741616||rs10766075||rs10766076||rs10832013||rs10832027||rs11022734||rs11022742||rs11022752||rs11022756||rs11022762||rs11022766||rs11824092||rs11826177||rs12421530||rs1384015||rs1481892||rs1982350||rs2035380||rs28711392||rs2896635||rs34560638||rs34588274||rs34796300||rs35424804||rs3993105||rs4146385||rs4603287||rs4757136||rs4757137||rs4757142||rs4757145||rs55769038||rs5789783||rs60521023||rs6486116||rs6486121||rs6486122||rs7109016||rs72867447||rs7396943||rs747601||rs7926712||rs7928655||rs7937060||rs7938308||rs7942486||rs7947951||rs7949336||rs900145||rs9633835||rs986721	TRUE	intron_variant	MODIFIER	ARNTL	ENSG00000133794	2.553	0.984622	13356030	rs7947951	intron_variant	MODIFIER	ENSG00000133794	ARNTL	4.228	ARNTL (51630) - ENSG00000133794	ARNTL (14309) - ENSG00000133794
11_6	12967867	15336053	FALSE	11	13359745	13338198	rs2896635	chr11:13359745_A_T	S_VLDL_C_pct	T	A	0.6857	0.0233	0.5637	0.8491	-0.0148	0.0021	11.65	---	49.4	3.951	2	0.8579	Cholesterol to Total Lipids in Small VLDL percentage	%	Relative lipoprotein lipid concentrations	Small VLDL ratios	Percentage	23600	23900	-0.0451002	0.0235206	1.25824	-0.035807	0.0142281	1.92635	-0.0140851	0.00214259	10.3096	rs1037169||rs10741616||rs10766075||rs10766076||rs10832013||rs10832027||rs11022734||rs11022742||rs11022752||rs11022756||rs11022762||rs11022766||rs11824092||rs11826177||rs12421530||rs1384015||rs1481892||rs1982350||rs2035380||rs28711392||rs2896635||rs34560638||rs34588274||rs34796300||rs35424804||rs3993105||rs4146385||rs4603287||rs4757136||rs4757137||rs4757142||rs4757145||rs55769038||rs5789783||rs60521023||rs6486116||rs6486121||rs6486122||rs7109016||rs72867447||rs7396943||rs747601||rs7926712||rs7928655||rs7937060||rs7938308||rs7942486||rs7947951||rs7949336||rs900145||rs9633835||rs986721	TRUE	intron_variant	MODIFIER	ARNTL	ENSG00000133794	0.349	0.976792	13356030	rs7947951	intron_variant	MODIFIER	ENSG00000133794	ARNTL	4.228	ARNTL (49068) - ENSG00000133794	ARNTL (11747) - ENSG00000133794
11_6	12967867	15336053	FALSE	11	13359745	13338198	rs2896635	chr11:13359745_A_T	S_VLDL_TG_pct	T	A	0.6857	0.0232	0.5637	0.8491	0.0156	0.0021	13.09	+++	50.3	4.028	2	0.8746	Triglycerides to Total Lipids in Small VLDL percentage	%	Relative lipoprotein lipid concentrations	Small VLDL ratios	Percentage	23603	23903	0.0463444	0.0234592	1.31689	0.0366739	0.014181	2.01295	0.0149196	0.00212715	11.635	rs1037169||rs10741616||rs10766075||rs10766076||rs10832013||rs10832027||rs11022734||rs11022742||rs11022752||rs11022756||rs11022762||rs11022766||rs11824092||rs11826177||rs12421530||rs1384015||rs1481892||rs1982350||rs2035380||rs28711392||rs2896635||rs34560638||rs34588274||rs34796300||rs35424804||rs3993105||rs4146385||rs4603287||rs4757136||rs4757137||rs4757142||rs4757145||rs55769038||rs5789783||rs60521023||rs6486116||rs6486121||rs6486122||rs7109016||rs72867447||rs7396943||rs747601||rs7926712||rs7928655||rs7937060||rs7938308||rs7942486||rs7947951||rs7949336||rs900145||rs9633835||rs986721	TRUE	intron_variant	MODIFIER	ARNTL	ENSG00000133794	0.349	0.976792	13356030	rs7947951	intron_variant	MODIFIER	ENSG00000133794	ARNTL	4.228	ARNTL (49068) - ENSG00000133794	ARNTL (11747) - ENSG00000133794
11_6	12967867	15336053	FALSE	11	13361524	13339977	rs6486122	chr11:13361524_C_T	GlycA	C	T	0.6889	0.0238	0.5639	0.8553	0.0218	0.0022	23.49	++-	5.3	2.111	2	0.4584	Glycoprotein Acetyls	mmol/L	Inflammation		Non-derived	23480	23780	-0.0115932	0.0239141	0.202159	0.0167496	0.0145423	0.603085	0.0222422	0.0021851	23.6091	rs1037169||rs10741616||rs10766075||rs10766076||rs10832013||rs10832027||rs11022734||rs11022742||rs11022752||rs11022756||rs11022762||rs11022766||rs11824092||rs11826177||rs12421530||rs1384015||rs1481892||rs1982350||rs2035380||rs28711392||rs2896635||rs34560638||rs34588274||rs34796300||rs3993105||rs4146385||rs4603287||rs4757136||rs4757137||rs4757142||rs4757145||rs55769038||rs5789783||rs60521023||rs6486116||rs6486121||rs6486122||rs7109016||rs72867447||rs7396943||rs747601||rs7926712||rs7928655||rs7937060||rs7938308||rs7942486||rs7947951||rs7949336||rs900145||rs9633835||rs986721	TRUE	intron_variant	MODIFIER	ARNTL	ENSG00000133794	4.396	0.984897	13356030	rs7947951	intron_variant	MODIFIER	ENSG00000133794	ARNTL	4.228	ARNTL (47289) - ENSG00000133794	ARNTL (9968) - ENSG00000133794
11_6	12967867	15336053	FALSE	11	13361524	13339977	rs6486122	chr11:13361524_C_T	HDL_TG	C	T	0.6889	0.0234	0.5639	0.8553	0.0222	0.0021	25.09	+++	0	1.416	2	0.3075	Triglycerides in HDL	mmol/L	Triglycerides		Composite	23410	23710	0.00687196	0.0237908	0.111991	0.0367237	0.0146024	1.92422	0.0219638	0.00213981	23.9915	rs1037169||rs10741616||rs10766075||rs10766076||rs10832013||rs10832027||rs11022734||rs11022742||rs11022752||rs11022756||rs11022762||rs11022766||rs11824092||rs11826177||rs12421530||rs1384015||rs1481892||rs1982350||rs2035380||rs28711392||rs2896635||rs34560638||rs34588274||rs34796300||rs3993105||rs4146385||rs4603287||rs4757136||rs4757137||rs4757142||rs4757145||rs55769038||rs5789783||rs60521023||rs6486116||rs6486121||rs6486122||rs7109016||rs72867447||rs7396943||rs747601||rs7926712||rs7928655||rs7937060||rs7938308||rs7942486||rs7947951||rs7949336||rs900145||rs9633835||rs986721	TRUE	intron_variant	MODIFIER	ARNTL	ENSG00000133794	4.396	0.984897	13356030	rs7947951	intron_variant	MODIFIER	ENSG00000133794	ARNTL	4.228	ARNTL (47289) - ENSG00000133794	ARNTL (9968) - ENSG00000133794
11_6	12967867	15336053	FALSE	11	13361524	13339977	rs6486122	chr11:13361524_C_T	IDL_C_pct	C	T	0.6888	0.0239	0.5639	0.8553	-0.0142	0.0021	11.07	---	33.8	3.023	2	0.6564	Cholesterol to Total Lipids in IDL percentage	%	Relative lipoprotein lipid concentrations	IDL ratios	Percentage	23610	23910	-0.0335022	0.0232987	0.822611	-0.0349832	0.0138945	1.92774	-0.0135356	0.00210774	9.87094	rs1037169||rs10741616||rs10766075||rs10766076||rs10832013||rs10832027||rs11022734||rs11022742||rs11022752||rs11022756||rs11022762||rs11022766||rs11824092||rs11826177||rs12421530||rs1384015||rs1481892||rs1982350||rs2035380||rs28711392||rs2896635||rs34560638||rs34588274||rs34796300||rs3993105||rs4146385||rs4603287||rs4757136||rs4757137||rs4757142||rs4757145||rs55769038||rs5789783||rs60521023||rs6486116||rs6486121||rs6486122||rs7109016||rs72867447||rs7396943||rs747601||rs7926712||rs7928655||rs7937060||rs7938308||rs7942486||rs7947951||rs7949336||rs900145||rs9633835||rs986721	TRUE	intron_variant	MODIFIER	ARNTL	ENSG00000133794	4.396	0.984897	13356030	rs7947951	intron_variant	MODIFIER	ENSG00000133794	ARNTL	4.228	ARNTL (47289) - ENSG00000133794	ARNTL (9968) - ENSG00000133794
11_6	12967867	15336053	FALSE	11	13361524	13339977	rs6486122	chr11:13361524_C_T	IDL_FC_pct	C	T	0.6888	0.0243	0.5639	0.8553	-0.0174	0.0022	14.71	---	49.2	3.939	2	0.8554	Free Cholesterol to Total Lipids in IDL percentage	%	Relative lipoprotein lipid concentrations	IDL ratios	Percentage	23612	23912	-0.0220828	0.023865	0.450016	-0.0456004	0.0144789	2.78626	-0.0166718	0.00222251	13.1995	rs1037169||rs10741616||rs10766075||rs10766076||rs10832013||rs10832027||rs11022734||rs11022742||rs11022752||rs11022756||rs11022762||rs11022766||rs11824092||rs11826177||rs12421530||rs1384015||rs1481892||rs1982350||rs2035380||rs28711392||rs2896635||rs34560638||rs34588274||rs34796300||rs3993105||rs4146385||rs4603287||rs4757136||rs4757137||rs4757142||rs4757145||rs55769038||rs5789783||rs60521023||rs6486116||rs6486121||rs6486122||rs7109016||rs72867447||rs7396943||rs747601||rs7926712||rs7928655||rs7937060||rs7938308||rs7942486||rs7947951||rs7949336||rs900145||rs9633835||rs986721	TRUE	intron_variant	MODIFIER	ARNTL	ENSG00000133794	4.396	0.984897	13356030	rs7947951	intron_variant	MODIFIER	ENSG00000133794	ARNTL	4.228	ARNTL (47289) - ENSG00000133794	ARNTL (9968) - ENSG00000133794
11_6	12967867	15336053	FALSE	11	13361524	13339977	rs6486122	chr11:13361524_C_T	IDL_TG	C	T	0.6889	0.0235	0.5639	0.8553	0.0163	0.0021	13.83	++-	22.7	2.589	2	0.5622	Triglycerides in IDL	mmol/L	Lipoprotein subclasses	IDL (average diameter 28.6 nm)	Non-derived	23529	23829	-0.0158276	0.0238349	0.295286	0.0290928	0.0145584	1.34029	0.0163093	0.00215475	13.4247	rs1037169||rs10741616||rs10766075||rs10766076||rs10832013||rs10832027||rs11022734||rs11022742||rs11022752||rs11022756||rs11022762||rs11022766||rs11824092||rs11826177||rs12421530||rs1384015||rs1481892||rs1982350||rs2035380||rs28711392||rs2896635||rs34560638||rs34588274||rs34796300||rs3993105||rs4146385||rs4603287||rs4757136||rs4757137||rs4757142||rs4757145||rs55769038||rs5789783||rs60521023||rs6486116||rs6486121||rs6486122||rs7109016||rs72867447||rs7396943||rs747601||rs7926712||rs7928655||rs7937060||rs7938308||rs7942486||rs7947951||rs7949336||rs900145||rs9633835||rs986721	TRUE	intron_variant	MODIFIER	ARNTL	ENSG00000133794	4.396	0.984897	13356030	rs7947951	intron_variant	MODIFIER	ENSG00000133794	ARNTL	4.228	ARNTL (47289) - ENSG00000133794	ARNTL (9968) - ENSG00000133794
11_6	12967867	15336053	FALSE	11	13361524	13339977	rs6486122	chr11:13361524_C_T	IDL_TG_pct	C	T	0.6888	0.0236	0.5639	0.8553	0.0154	0.0021	13.21	+++	35.5	3.101	2	0.6733	Triglycerides to Total Lipids in IDL percentage	%	Relative lipoprotein lipid concentrations	IDL ratios	Percentage	23613	23913	0.0384394	0.0231895	1.01146	0.0352136	0.0139413	1.93773	0.0147629	0.0020816	11.879	rs1037169||rs10741616||rs10766075||rs10766076||rs10832013||rs10832027||rs11022734||rs11022742||rs11022752||rs11022756||rs11022762||rs11022766||rs11824092||rs11826177||rs12421530||rs1384015||rs1481892||rs1982350||rs2035380||rs28711392||rs2896635||rs34560638||rs34588274||rs34796300||rs3993105||rs4146385||rs4603287||rs4757136||rs4757137||rs4757142||rs4757145||rs55769038||rs5789783||rs60521023||rs6486116||rs6486121||rs6486122||rs7109016||rs72867447||rs7396943||rs747601||rs7926712||rs7928655||rs7937060||rs7938308||rs7942486||rs7947951||rs7949336||rs900145||rs9633835||rs986721	TRUE	intron_variant	MODIFIER	ARNTL	ENSG00000133794	4.396	0.984897	13356030	rs7947951	intron_variant	MODIFIER	ENSG00000133794	ARNTL	4.228	ARNTL (47289) - ENSG00000133794	ARNTL (9968) - ENSG00000133794
11_6	12967867	15336053	FALSE	11	13361524	13339977	rs6486122	chr11:13361524_C_T	L_HDL_CE_pct	C	T	0.689	0.0229	0.5639	0.8553	-0.0178	0.002	17.52	---	0	0.555	2	0.1206	Cholesteryl Esters to Total Lipids in Large HDL percentage	%	Relative lipoprotein lipid concentrations	Large HDL ratios	Percentage	23636	23936	-0.0099632	0.0235803	0.172215	-0.0272754	0.0143222	1.24522	-0.0176207	0.0020679	16.8011	rs1037169||rs10741616||rs10766075||rs10766076||rs10832013||rs10832027||rs11022734||rs11022742||rs11022752||rs11022756||rs11022762||rs11022766||rs11824092||rs11826177||rs12421530||rs1384015||rs1481892||rs1982350||rs2035380||rs28711392||rs2896635||rs34560638||rs34588274||rs34796300||rs3993105||rs4146385||rs4603287||rs4757136||rs4757137||rs4757142||rs4757145||rs55769038||rs5789783||rs60521023||rs6486116||rs6486121||rs6486122||rs7109016||rs72867447||rs7396943||rs747601||rs7926712||rs7928655||rs7937060||rs7938308||rs7942486||rs7947951||rs7949336||rs900145||rs9633835||rs986721	TRUE	intron_variant	MODIFIER	ARNTL	ENSG00000133794	4.396	0.984897	13356030	rs7947951	intron_variant	MODIFIER	ENSG00000133794	ARNTL	4.228	ARNTL (47289) - ENSG00000133794	ARNTL (9968) - ENSG00000133794
11_6	12967867	15336053	FALSE	11	13361524	13339977	rs6486122	chr11:13361524_C_T	L_HDL_C_pct	C	T	0.689	0.0227	0.5639	0.8553	-0.0151	0.002	13.32	---	0	0.236	2	0.05131	Cholesterol to Total Lipids in Large HDL percentage	%	Relative lipoprotein lipid concentrations	Large HDL ratios	Percentage	23635	23935	-0.0193014	0.0234326	0.387099	-0.0213781	0.0141513	0.883164	-0.0149256	0.00202943	12.7178	rs1037169||rs10741616||rs10766075||rs10766076||rs10832013||rs10832027||rs11022734||rs11022742||rs11022752||rs11022756||rs11022762||rs11022766||rs11824092||rs11826177||rs12421530||rs1384015||rs1481892||rs1982350||rs2035380||rs28711392||rs2896635||rs34560638||rs34588274||rs34796300||rs3993105||rs4146385||rs4603287||rs4757136||rs4757137||rs4757142||rs4757145||rs55769038||rs5789783||rs60521023||rs6486116||rs6486121||rs6486122||rs7109016||rs72867447||rs7396943||rs747601||rs7926712||rs7928655||rs7937060||rs7938308||rs7942486||rs7947951||rs7949336||rs900145||rs9633835||rs986721	TRUE	intron_variant	MODIFIER	ARNTL	ENSG00000133794	4.396	0.984897	13356030	rs7947951	intron_variant	MODIFIER	ENSG00000133794	ARNTL	4.228	ARNTL (47289) - ENSG00000133794	ARNTL (9968) - ENSG00000133794
11_6	12967867	15336053	FALSE	11	13361524	13339977	rs6486122	chr11:13361524_C_T	L_HDL_TG	C	T	0.689	0.0228	0.5639	0.8553	0.0186	0.002	19.54	+++	0	1.857	2	0.4032	Triglycerides in Large HDL	mmol/L	Lipoprotein subclasses	Large HDL (average diameter 12.1 nm)	Non-derived	23564	23864	0.0190375	0.0234518	0.379945	0.0378061	0.0142507	2.09801	0.0181898	0.00204359	18.2565	rs1037169||rs10741616||rs10766075||rs10766076||rs10832013||rs10832027||rs11022734||rs11022742||rs11022752||rs11022756||rs11022762||rs11022766||rs11824092||rs11826177||rs12421530||rs1384015||rs1481892||rs1982350||rs2035380||rs28711392||rs2896635||rs34560638||rs34588274||rs34796300||rs3993105||rs4146385||rs4603287||rs4757136||rs4757137||rs4757142||rs4757145||rs55769038||rs5789783||rs60521023||rs6486116||rs6486121||rs6486122||rs7109016||rs72867447||rs7396943||rs747601||rs7926712||rs7928655||rs7937060||rs7938308||rs7942486||rs7947951||rs7949336||rs900145||rs9633835||rs986721	TRUE	intron_variant	MODIFIER	ARNTL	ENSG00000133794	4.396	0.984897	13356030	rs7947951	intron_variant	MODIFIER	ENSG00000133794	ARNTL	4.228	ARNTL (47289) - ENSG00000133794	ARNTL (9968) - ENSG00000133794
11_6	12967867	15336053	FALSE	11	13361524	13339977	rs6486122	chr11:13361524_C_T	L_LDL_C_pct	C	T	0.6888	0.0238	0.5639	0.8553	-0.0152	0.0021	12.23	---	0	1.242	2	0.2696	Cholesterol to Total Lipids in Large LDL percentage	%	Relative lipoprotein lipid concentrations	Large LDL ratios	Percentage	23615	23915	-0.0262721	0.0237235	0.571688	-0.0291819	0.0141271	1.4105	-0.0147479	0.00213672	11.2905	rs1037169||rs10741616||rs10766075||rs10766076||rs10832013||rs10832027||rs11022734||rs11022742||rs11022752||rs11022756||rs11022762||rs11022766||rs11824092||rs11826177||rs12421530||rs1384015||rs1481892||rs1982350||rs2035380||rs28711392||rs2896635||rs34560638||rs34588274||rs34796300||rs3993105||rs4146385||rs4603287||rs4757136||rs4757137||rs4757142||rs4757145||rs55769038||rs5789783||rs60521023||rs6486116||rs6486121||rs6486122||rs7109016||rs72867447||rs7396943||rs747601||rs7926712||rs7928655||rs7937060||rs7938308||rs7942486||rs7947951||rs7949336||rs900145||rs9633835||rs986721	TRUE	intron_variant	MODIFIER	ARNTL	ENSG00000133794	4.396	0.984897	13356030	rs7947951	intron_variant	MODIFIER	ENSG00000133794	ARNTL	4.228	ARNTL (47289) - ENSG00000133794	ARNTL (9968) - ENSG00000133794
11_6	12967867	15336053	FALSE	11	13361524	13339977	rs6486122	chr11:13361524_C_T	L_LDL_FC_pct	C	T	0.6889	0.0234	0.5639	0.8553	-0.0163	0.002	14.99	---	56.8	4.631	2	1.006	Free Cholesterol to Total Lipids in Large LDL percentage	%	Relative lipoprotein lipid concentrations	Large LDL ratios	Percentage	23617	23917	-0.0388757	0.0232328	1.02565	-0.0426337	0.0139548	2.64789	-0.0155689	0.00206412	13.3367	rs1037169||rs10741616||rs10766075||rs10766076||rs10832013||rs10832027||rs11022734||rs11022742||rs11022752||rs11022756||rs11022762||rs11022766||rs11824092||rs11826177||rs12421530||rs1384015||rs1481892||rs1982350||rs2035380||rs28711392||rs2896635||rs34560638||rs34588274||rs34796300||rs3993105||rs4146385||rs4603287||rs4757136||rs4757137||rs4757142||rs4757145||rs55769038||rs5789783||rs60521023||rs6486116||rs6486121||rs6486122||rs7109016||rs72867447||rs7396943||rs747601||rs7926712||rs7928655||rs7937060||rs7938308||rs7942486||rs7947951||rs7949336||rs900145||rs9633835||rs986721	TRUE	intron_variant	MODIFIER	ARNTL	ENSG00000133794	4.396	0.984897	13356030	rs7947951	intron_variant	MODIFIER	ENSG00000133794	ARNTL	4.228	ARNTL (47289) - ENSG00000133794	ARNTL (9968) - ENSG00000133794
11_6	12967867	15336053	FALSE	11	13361524	13339977	rs6486122	chr11:13361524_C_T	L_LDL_TG_pct	C	T	0.6888	0.0237	0.5639	0.8553	0.0165	0.0021	14.62	+++	5.4	2.113	2	0.4589	Triglycerides to Total Lipids in Large LDL percentage	%	Relative lipoprotein lipid concentrations	Large LDL ratios	Percentage	23618	23918	0.0324016	0.0233841	0.780255	0.0342318	0.0140857	1.82135	0.0159558	0.00211343	13.3604	rs1037169||rs10741616||rs10766075||rs10766076||rs10832013||rs10832027||rs11022734||rs11022742||rs11022752||rs11022756||rs11022762||rs11022766||rs11824092||rs11826177||rs12421530||rs1384015||rs1481892||rs1982350||rs2035380||rs28711392||rs2896635||rs34560638||rs34588274||rs34796300||rs3993105||rs4146385||rs4603287||rs4757136||rs4757137||rs4757142||rs4757145||rs55769038||rs5789783||rs60521023||rs6486116||rs6486121||rs6486122||rs7109016||rs72867447||rs7396943||rs747601||rs7926712||rs7928655||rs7937060||rs7938308||rs7942486||rs7947951||rs7949336||rs900145||rs9633835||rs986721	TRUE	intron_variant	MODIFIER	ARNTL	ENSG00000133794	4.396	0.984897	13356030	rs7947951	intron_variant	MODIFIER	ENSG00000133794	ARNTL	4.228	ARNTL (47289) - ENSG00000133794	ARNTL (9968) - ENSG00000133794
11_6	12967867	15336053	FALSE	11	13361524	13339977	rs6486122	chr11:13361524_C_T	MUFA_pct	C	T	0.6889	0.0233	0.5639	0.8553	0.018	0.0021	17.16	+++	0	1.735	2	0.3767	Monounsaturated Fatty Acids to Total Fatty Acids percentage	%	Fatty acids	Fatty acid ratios	Percentage	23454	23754	0.0408053	0.0238429	1.06046	0.0307266	0.0144493	1.47546	0.0175552	0.00212047	15.9056	rs1037169||rs10741616||rs10766075||rs10766076||rs10832013||rs10832027||rs11022734||rs11022742||rs11022752||rs11022756||rs11022762||rs11022766||rs11824092||rs11826177||rs12421530||rs1384015||rs1481892||rs1982350||rs2035380||rs28711392||rs2896635||rs34560638||rs34588274||rs34796300||rs3993105||rs4146385||rs4603287||rs4757136||rs4757137||rs4757142||rs4757145||rs55769038||rs5789783||rs60521023||rs6486116||rs6486121||rs6486122||rs7109016||rs72867447||rs7396943||rs747601||rs7926712||rs7928655||rs7937060||rs7938308||rs7942486||rs7947951||rs7949336||rs900145||rs9633835||rs986721	TRUE	intron_variant	MODIFIER	ARNTL	ENSG00000133794	4.396	0.984897	13356030	rs7947951	intron_variant	MODIFIER	ENSG00000133794	ARNTL	4.228	ARNTL (47289) - ENSG00000133794	ARNTL (9968) - ENSG00000133794
11_6	12967867	15336053	FALSE	11	13361524	13339977	rs6486122	chr11:13361524_C_T	M_HDL_CE_pct	C	T	0.6889	0.0235	0.5639	0.8553	-0.0238	0.0021	29.13	--+	49.4	3.952	2	0.8582	Cholesteryl Esters to Total Lipids in Medium HDL percentage	%	Relative lipoprotein lipid concentrations	Medium HDL ratios	Percentage	23641	23941	0.00420187	0.0236437	0.0660341	-0.0466576	0.0143769	2.93064	-0.0234842	0.00212412	27.688	rs1037169||rs10741616||rs10766075||rs10766076||rs10832013||rs10832027||rs11022734||rs11022742||rs11022752||rs11022756||rs11022762||rs11022766||rs11824092||rs11826177||rs12421530||rs1384015||rs1481892||rs1982350||rs2035380||rs28711392||rs2896635||rs34560638||rs34588274||rs34796300||rs3993105||rs4146385||rs4603287||rs4757136||rs4757137||rs4757142||rs4757145||rs55769038||rs5789783||rs60521023||rs6486116||rs6486121||rs6486122||rs7109016||rs72867447||rs7396943||rs747601||rs7926712||rs7928655||rs7937060||rs7938308||rs7942486||rs7947951||rs7949336||rs900145||rs9633835||rs986721	TRUE	intron_variant	MODIFIER	ARNTL	ENSG00000133794	4.396	0.984897	13356030	rs7947951	intron_variant	MODIFIER	ENSG00000133794	ARNTL	4.228	ARNTL (47289) - ENSG00000133794	ARNTL (9968) - ENSG00000133794
11_6	12967867	15336053	FALSE	11	13361524	13339977	rs6486122	chr11:13361524_C_T	M_HDL_C_pct	C	T	0.6889	0.0232	0.5639	0.8553	-0.0219	0.002	26.2	---	46	3.705	2	0.8045	Cholesterol to Total Lipids in Medium HDL percentage	%	Relative lipoprotein lipid concentrations	Medium HDL ratios	Percentage	23640	23940	-0.00320347	0.0233694	0.0501379	-0.0465626	0.0141482	3.00083	-0.0215617	0.00207186	24.6374	rs1037169||rs10741616||rs10766075||rs10766076||rs10832013||rs10832027||rs11022734||rs11022742||rs11022752||rs11022756||rs11022762||rs11022766||rs11824092||rs11826177||rs12421530||rs1384015||rs1481892||rs1982350||rs2035380||rs28711392||rs2896635||rs34560638||rs34588274||rs34796300||rs3993105||rs4146385||rs4603287||rs4757136||rs4757137||rs4757142||rs4757145||rs55769038||rs5789783||rs60521023||rs6486116||rs6486121||rs6486122||rs7109016||rs72867447||rs7396943||rs747601||rs7926712||rs7928655||rs7937060||rs7938308||rs7942486||rs7947951||rs7949336||rs900145||rs9633835||rs986721	TRUE	intron_variant	MODIFIER	ARNTL	ENSG00000133794	4.396	0.984897	13356030	rs7947951	intron_variant	MODIFIER	ENSG00000133794	ARNTL	4.228	ARNTL (47289) - ENSG00000133794	ARNTL (9968) - ENSG00000133794
11_6	12967867	15336053	FALSE	11	13361524	13339977	rs6486122	chr11:13361524_C_T	M_HDL_PL_pct	C	T	0.6889	0.0231	0.5639	0.8553	0.0206	0.002	23.15	++-	49.3	3.947	2	0.8571	Phospholipids to Total Lipids in Medium HDL percentage	%	Relative lipoprotein lipid concentrations	Medium HDL ratios	Percentage	23639	23939	-0.0051898	0.0235157	0.0833723	0.0439529	0.0141647	2.71765	0.0202638	0.00207054	21.8914	rs1037169||rs10741616||rs10766075||rs10766076||rs10832013||rs10832027||rs11022734||rs11022742||rs11022752||rs11022756||rs11022762||rs11022766||rs11824092||rs11826177||rs12421530||rs1384015||rs1481892||rs1982350||rs2035380||rs28711392||rs2896635||rs34560638||rs34588274||rs34796300||rs3993105||rs4146385||rs4603287||rs4757136||rs4757137||rs4757142||rs4757145||rs55769038||rs5789783||rs60521023||rs6486116||rs6486121||rs6486122||rs7109016||rs72867447||rs7396943||rs747601||rs7926712||rs7928655||rs7937060||rs7938308||rs7942486||rs7947951||rs7949336||rs900145||rs9633835||rs986721	TRUE	intron_variant	MODIFIER	ARNTL	ENSG00000133794	4.396	0.984897	13356030	rs7947951	intron_variant	MODIFIER	ENSG00000133794	ARNTL	4.228	ARNTL (47289) - ENSG00000133794	ARNTL (9968) - ENSG00000133794
11_6	12967867	15336053	FALSE	11	13361524	13339977	rs6486122	chr11:13361524_C_T	M_HDL_TG	C	T	0.6889	0.0234	0.5639	0.8553	0.0222	0.0021	24.97	+++	0	1.346	2	0.2922	Triglycerides in Medium HDL	mmol/L	Lipoprotein subclasses	Medium HDL (average diameter 10.9 nm)	Non-derived	23571	23871	0.00655862	0.0238124	0.106246	0.036109	0.0146121	1.87071	0.0220068	0.0021477	23.9118	rs1037169||rs10741616||rs10766075||rs10766076||rs10832013||rs10832027||rs11022734||rs11022742||rs11022752||rs11022756||rs11022762||rs11022766||rs11824092||rs11826177||rs12421530||rs1384015||rs1481892||rs1982350||rs2035380||rs28711392||rs2896635||rs34560638||rs34588274||rs34796300||rs3993105||rs4146385||rs4603287||rs4757136||rs4757137||rs4757142||rs4757145||rs55769038||rs5789783||rs60521023||rs6486116||rs6486121||rs6486122||rs7109016||rs72867447||rs7396943||rs747601||rs7926712||rs7928655||rs7937060||rs7938308||rs7942486||rs7947951||rs7949336||rs900145||rs9633835||rs986721	TRUE	intron_variant	MODIFIER	ARNTL	ENSG00000133794	4.396	0.984897	13356030	rs7947951	intron_variant	MODIFIER	ENSG00000133794	ARNTL	4.228	ARNTL (47289) - ENSG00000133794	ARNTL (9968) - ENSG00000133794
11_6	12967867	15336053	FALSE	11	13361524	13339977	rs6486122	chr11:13361524_C_T	M_HDL_TG_pct	C	T	0.6889	0.0232	0.5639	0.8553	0.0211	0.0021	23.97	+++	11.7	2.265	2	0.4919	Triglycerides to Total Lipids in Medium HDL percentage	%	Relative lipoprotein lipid concentrations	Medium HDL ratios	Percentage	23643	23943	0.00771307	0.0235205	0.129032	0.0408519	0.0142535	2.38134	0.0207966	0.00208796	22.6431	rs1037169||rs10741616||rs10766075||rs10766076||rs10832013||rs10832027||rs11022734||rs11022742||rs11022752||rs11022756||rs11022762||rs11022766||rs11824092||rs11826177||rs12421530||rs1384015||rs1481892||rs1982350||rs2035380||rs28711392||rs2896635||rs34560638||rs34588274||rs34796300||rs3993105||rs4146385||rs4603287||rs4757136||rs4757137||rs4757142||rs4757145||rs55769038||rs5789783||rs60521023||rs6486116||rs6486121||rs6486122||rs7109016||rs72867447||rs7396943||rs747601||rs7926712||rs7928655||rs7937060||rs7938308||rs7942486||rs7947951||rs7949336||rs900145||rs9633835||rs986721	TRUE	intron_variant	MODIFIER	ARNTL	ENSG00000133794	4.396	0.984897	13356030	rs7947951	intron_variant	MODIFIER	ENSG00000133794	ARNTL	4.228	ARNTL (47289) - ENSG00000133794	ARNTL (9968) - ENSG00000133794
11_6	12967867	15336053	FALSE	11	13361524	13339977	rs6486122	chr11:13361524_C_T	M_LDL_FC_pct	C	T	0.6889	0.023	0.5639	0.8553	-0.0227	0.002	28	---	22.5	2.582	2	0.5607	Free Cholesterol to Total Lipids in Medium LDL percentage	%	Relative lipoprotein lipid concentrations	Medium LDL ratios	Percentage	23622	23922	-0.0209607	0.0235324	0.428197	-0.0454784	0.0143084	2.82954	-0.0222714	0.00207376	26.1784	rs1037169||rs10741616||rs10766075||rs10766076||rs10832013||rs10832027||rs11022734||rs11022742||rs11022752||rs11022756||rs11022762||rs11022766||rs11824092||rs11826177||rs12421530||rs1384015||rs1481892||rs1982350||rs2035380||rs28711392||rs2896635||rs34560638||rs34588274||rs34796300||rs3993105||rs4146385||rs4603287||rs4757136||rs4757137||rs4757142||rs4757145||rs55769038||rs5789783||rs60521023||rs6486116||rs6486121||rs6486122||rs7109016||rs72867447||rs7396943||rs747601||rs7926712||rs7928655||rs7937060||rs7938308||rs7942486||rs7947951||rs7949336||rs900145||rs9633835||rs986721	TRUE	intron_variant	MODIFIER	ARNTL	ENSG00000133794	4.396	0.984897	13356030	rs7947951	intron_variant	MODIFIER	ENSG00000133794	ARNTL	4.228	ARNTL (47289) - ENSG00000133794	ARNTL (9968) - ENSG00000133794
11_6	12967867	15336053	FALSE	11	13361524	13339977	rs6486122	chr11:13361524_C_T	M_LDL_PL_pct	C	T	0.6888	0.0241	0.5639	0.8553	-0.0156	0.0022	11.74	---	0	0.004	2	0.0009275	Phospholipids to Total Lipids in Medium LDL percentage	%	Relative lipoprotein lipid concentrations	Medium LDL ratios	Percentage	23619	23919	-0.0168945	0.0241926	0.314286	-0.0160391	0.0147285	0.558838	-0.0155298	0.00224169	11.3689	rs1037169||rs10741616||rs10766075||rs10766076||rs10832013||rs10832027||rs11022734||rs11022742||rs11022752||rs11022756||rs11022762||rs11022766||rs11824092||rs11826177||rs12421530||rs1384015||rs1481892||rs1982350||rs2035380||rs28711392||rs2896635||rs34560638||rs34588274||rs34796300||rs3993105||rs4146385||rs4603287||rs4757136||rs4757137||rs4757142||rs4757145||rs55769038||rs5789783||rs60521023||rs6486116||rs6486121||rs6486122||rs7109016||rs72867447||rs7396943||rs747601||rs7926712||rs7928655||rs7937060||rs7938308||rs7942486||rs7947951||rs7949336||rs900145||rs9633835||rs986721	TRUE	intron_variant	MODIFIER	ARNTL	ENSG00000133794	4.396	0.984897	13356030	rs7947951	intron_variant	MODIFIER	ENSG00000133794	ARNTL	4.228	ARNTL (47289) - ENSG00000133794	ARNTL (9968) - ENSG00000133794
11_6	12967867	15336053	FALSE	11	13361524	13339977	rs6486122	chr11:13361524_C_T	M_VLDL_CE_pct	C	T	0.6889	0.0233	0.5639	0.8553	-0.0152	0.002	13.08	---	46.2	3.72	2	0.8078	Cholesteryl Esters to Total Lipids in Medium VLDL percentage	%	Relative lipoprotein lipid concentrations	Medium VLDL ratios	Percentage	23596	23896	-0.0451471	0.02328	1.28014	-0.0347401	0.0139905	1.88526	-0.0145008	0.00206097	11.7034	rs1037169||rs10741616||rs10766075||rs10766076||rs10832013||rs10832027||rs11022734||rs11022742||rs11022752||rs11022756||rs11022762||rs11022766||rs11824092||rs11826177||rs12421530||rs1384015||rs1481892||rs1982350||rs2035380||rs28711392||rs2896635||rs34560638||rs34588274||rs34796300||rs3993105||rs4146385||rs4603287||rs4757136||rs4757137||rs4757142||rs4757145||rs55769038||rs5789783||rs60521023||rs6486116||rs6486121||rs6486122||rs7109016||rs72867447||rs7396943||rs747601||rs7926712||rs7928655||rs7937060||rs7938308||rs7942486||rs7947951||rs7949336||rs900145||rs9633835||rs986721	TRUE	intron_variant	MODIFIER	ARNTL	ENSG00000133794	4.396	0.984897	13356030	rs7947951	intron_variant	MODIFIER	ENSG00000133794	ARNTL	4.228	ARNTL (47289) - ENSG00000133794	ARNTL (9968) - ENSG00000133794
11_6	12967867	15336053	FALSE	11	13361524	13339977	rs6486122	chr11:13361524_C_T	M_VLDL_C_pct	C	T	0.6889	0.0234	0.5639	0.8553	-0.0144	0.002	11.73	---	54	4.343	2	0.9431	Cholesterol to Total Lipids in Medium VLDL percentage	%	Relative lipoprotein lipid concentrations	Medium VLDL ratios	Percentage	23595	23895	-0.049469	0.0233688	1.46509	-0.0340918	0.014016	1.82388	-0.0136894	0.00207371	10.3901	rs1037169||rs10741616||rs10766075||rs10766076||rs10832013||rs10832027||rs11022734||rs11022742||rs11022752||rs11022756||rs11022762||rs11022766||rs11824092||rs11826177||rs12421530||rs1384015||rs1481892||rs1982350||rs2035380||rs28711392||rs2896635||rs34560638||rs34588274||rs34796300||rs3993105||rs4146385||rs4603287||rs4757136||rs4757137||rs4757142||rs4757145||rs55769038||rs5789783||rs60521023||rs6486116||rs6486121||rs6486122||rs7109016||rs72867447||rs7396943||rs747601||rs7926712||rs7928655||rs7937060||rs7938308||rs7942486||rs7947951||rs7949336||rs900145||rs9633835||rs986721	TRUE	intron_variant	MODIFIER	ARNTL	ENSG00000133794	4.396	0.984897	13356030	rs7947951	intron_variant	MODIFIER	ENSG00000133794	ARNTL	4.228	ARNTL (47289) - ENSG00000133794	ARNTL (9968) - ENSG00000133794
11_6	12967867	15336053	FALSE	11	13361524	13339977	rs6486122	chr11:13361524_C_T	M_VLDL_TG_pct	C	T	0.6888	0.0234	0.5639	0.8553	0.0133	0.0021	10.07	+++	58.3	4.795	2	1.041	Triglycerides to Total Lipids in Medium VLDL percentage	%	Relative lipoprotein lipid concentrations	Medium VLDL ratios	Percentage	23598	23898	0.0536195	0.0235304	1.6443	0.0318856	0.0140402	1.63552	0.0126161	0.00208642	8.8304	rs1037169||rs10741616||rs10766075||rs10766076||rs10832013||rs10832027||rs11022734||rs11022742||rs11022752||rs11022756||rs11022762||rs11022766||rs11824092||rs11826177||rs12421530||rs1384015||rs1481892||rs1982350||rs2035380||rs28711392||rs2896635||rs34560638||rs34588274||rs34796300||rs3993105||rs4146385||rs4603287||rs4757136||rs4757137||rs4757142||rs4757145||rs55769038||rs5789783||rs60521023||rs6486116||rs6486121||rs6486122||rs7109016||rs72867447||rs7396943||rs747601||rs7926712||rs7928655||rs7937060||rs7938308||rs7942486||rs7947951||rs7949336||rs900145||rs9633835||rs986721	TRUE	intron_variant	MODIFIER	ARNTL	ENSG00000133794	4.396	0.984897	13356030	rs7947951	intron_variant	MODIFIER	ENSG00000133794	ARNTL	4.228	ARNTL (47289) - ENSG00000133794	ARNTL (9968) - ENSG00000133794
11_6	12967867	15336053	FALSE	11	13361524	13339977	rs6486122	chr11:13361524_C_T	Omega_3	C	T	0.6887	0.0242	0.5639	0.8553	0.0138	0.0021	10.1	+++	0	0.657	2	0.1426	Omega-3 Fatty Acids	mmol/L	Fatty acids		Non-derived	23444	23744	0.00565355	0.0234078	0.0919715	0.0240014	0.014029	1.05993	0.0136205	0.00215531	9.58106	rs1037169||rs10741616||rs10766075||rs10766076||rs10832013||rs10832027||rs11022734||rs11022742||rs11022752||rs11022756||rs11022762||rs11022766||rs11824092||rs11826177||rs12421530||rs1384015||rs1481892||rs1982350||rs2035380||rs28711392||rs2896635||rs34560638||rs34588274||rs34796300||rs3993105||rs4146385||rs4603287||rs4757136||rs4757137||rs4757142||rs4757145||rs55769038||rs5789783||rs60521023||rs6486116||rs6486121||rs6486122||rs7109016||rs72867447||rs7396943||rs747601||rs7926712||rs7928655||rs7937060||rs7938308||rs7942486||rs7947951||rs7949336||rs900145||rs9633835||rs986721	TRUE	intron_variant	MODIFIER	ARNTL	ENSG00000133794	4.396	0.984897	13356030	rs7947951	intron_variant	MODIFIER	ENSG00000133794	ARNTL	4.228	ARNTL (47289) - ENSG00000133794	ARNTL (9968) - ENSG00000133794
11_6	12967867	15336053	FALSE	11	13361524	13339977	rs6486122	chr11:13361524_C_T	Omega_6_pct	C	T	0.6889	0.0235	0.5639	0.8553	-0.0188	0.0021	18.57	--+	0	1.228	2	0.2667	Omega-6 Fatty Acids to Total Fatty Acids percentage	%	Fatty acids	Fatty acid ratios	Percentage	23452	23752	0.00598861	0.0236143	0.0970164	-0.0238484	0.0144262	1.00743	-0.0189369	0.00212953	18.2236	rs1037169||rs10741616||rs10766075||rs10766076||rs10832013||rs10832027||rs11022734||rs11022742||rs11022752||rs11022756||rs11022762||rs11022766||rs11824092||rs11826177||rs12421530||rs1384015||rs1481892||rs1982350||rs2035380||rs28711392||rs2896635||rs34560638||rs34588274||rs34796300||rs3993105||rs4146385||rs4603287||rs4757136||rs4757137||rs4757142||rs4757145||rs55769038||rs5789783||rs60521023||rs6486116||rs6486121||rs6486122||rs7109016||rs72867447||rs7396943||rs747601||rs7926712||rs7928655||rs7937060||rs7938308||rs7942486||rs7947951||rs7949336||rs900145||rs9633835||rs986721	TRUE	intron_variant	MODIFIER	ARNTL	ENSG00000133794	4.396	0.984897	13356030	rs7947951	intron_variant	MODIFIER	ENSG00000133794	ARNTL	4.228	ARNTL (47289) - ENSG00000133794	ARNTL (9968) - ENSG00000133794
11_6	12967867	15336053	FALSE	11	13361524	13339977	rs6486122	chr11:13361524_C_T	S_HDL_CE_pct	C	T	0.6889	0.0235	0.5639	0.8553	-0.0274	0.0021	38.37	---	45.2	3.647	2	0.792	Cholesteryl Esters to Total Lipids in Small HDL percentage	%	Relative lipoprotein lipid concentrations	Small HDL ratios	Percentage	23646	23946	-0.0117022	0.0234019	0.209687	-0.0530469	0.0144245	3.62805	-0.0269965	0.00212788	36.1561	rs1037169||rs10741616||rs10766075||rs10766076||rs10832013||rs10832027||rs11022734||rs11022742||rs11022752||rs11022756||rs11022762||rs11022766||rs11824092||rs11826177||rs12421530||rs1384015||rs1481892||rs1982350||rs2035380||rs28711392||rs2896635||rs34560638||rs34588274||rs34796300||rs3993105||rs4146385||rs4603287||rs4757136||rs4757137||rs4757142||rs4757145||rs55769038||rs5789783||rs60521023||rs6486116||rs6486121||rs6486122||rs7109016||rs72867447||rs7396943||rs747601||rs7926712||rs7928655||rs7937060||rs7938308||rs7942486||rs7947951||rs7949336||rs900145||rs9633835||rs986721	TRUE	intron_variant	MODIFIER	ARNTL	ENSG00000133794	4.396	0.984897	13356030	rs7947951	intron_variant	MODIFIER	ENSG00000133794	ARNTL	4.228	ARNTL (47289) - ENSG00000133794	ARNTL (9968) - ENSG00000133794
11_6	12967867	15336053	FALSE	11	13361524	13339977	rs6486122	chr11:13361524_C_T	S_HDL_C_pct	C	T	0.6889	0.0236	0.5639	0.8553	-0.0281	0.0021	39.45	---	45.2	3.651	2	0.7929	Cholesterol to Total Lipids in Small HDL percentage	%	Relative lipoprotein lipid concentrations	Small HDL ratios	Percentage	23645	23945	-0.0127184	0.0235205	0.230114	-0.0539099	0.0144904	3.70135	-0.0276129	0.00214609	37.1586	rs1037169||rs10741616||rs10766075||rs10766076||rs10832013||rs10832027||rs11022734||rs11022742||rs11022752||rs11022756||rs11022762||rs11022766||rs11824092||rs11826177||rs12421530||rs1384015||rs1481892||rs1982350||rs2035380||rs28711392||rs2896635||rs34560638||rs34588274||rs34796300||rs3993105||rs4146385||rs4603287||rs4757136||rs4757137||rs4757142||rs4757145||rs55769038||rs5789783||rs60521023||rs6486116||rs6486121||rs6486122||rs7109016||rs72867447||rs7396943||rs747601||rs7926712||rs7928655||rs7937060||rs7938308||rs7942486||rs7947951||rs7949336||rs900145||rs9633835||rs986721	TRUE	intron_variant	MODIFIER	ARNTL	ENSG00000133794	4.396	0.984897	13356030	rs7947951	intron_variant	MODIFIER	ENSG00000133794	ARNTL	4.228	ARNTL (47289) - ENSG00000133794	ARNTL (9968) - ENSG00000133794
11_6	12967867	15336053	FALSE	11	13361524	13339977	rs6486122	chr11:13361524_C_T	S_HDL_PL_pct	C	T	0.6888	0.024	0.5639	0.8553	0.0201	0.0021	21.17	+++	29.9	2.852	2	0.6193	Phospholipids to Total Lipids in Small HDL percentage	%	Relative lipoprotein lipid concentrations	Small HDL ratios	Percentage	23644	23944	0.0158329	0.0231641	0.306023	0.043517	0.014062	2.70545	0.0196477	0.00212744	19.5895	rs1037169||rs10741616||rs10766075||rs10766076||rs10832013||rs10832027||rs11022734||rs11022742||rs11022752||rs11022756||rs11022762||rs11022766||rs11824092||rs11826177||rs12421530||rs1384015||rs1481892||rs1982350||rs2035380||rs28711392||rs2896635||rs34560638||rs34588274||rs34796300||rs3993105||rs4146385||rs4603287||rs4757136||rs4757137||rs4757142||rs4757145||rs55769038||rs5789783||rs60521023||rs6486116||rs6486121||rs6486122||rs7109016||rs72867447||rs7396943||rs747601||rs7926712||rs7928655||rs7937060||rs7938308||rs7942486||rs7947951||rs7949336||rs900145||rs9633835||rs986721	TRUE	intron_variant	MODIFIER	ARNTL	ENSG00000133794	4.396	0.984897	13356030	rs7947951	intron_variant	MODIFIER	ENSG00000133794	ARNTL	4.228	ARNTL (47289) - ENSG00000133794	ARNTL (9968) - ENSG00000133794
11_6	12967867	15336053	FALSE	11	13361524	13339977	rs6486122	chr11:13361524_C_T	S_HDL_TG	C	T	0.689	0.0232	0.5639	0.8553	0.0188	0.0021	18.62	+++	0	1.142	2	0.248	Triglycerides in Small HDL	mmol/L	Lipoprotein subclasses	Small HDL (average diameter 8.7 nm)	Non-derived	23578	23878	0.00360797	0.0236307	0.0561843	0.0311596	0.0145478	1.4921	0.0186204	0.00211615	17.8607	rs1037169||rs10741616||rs10766075||rs10766076||rs10832013||rs10832027||rs11022734||rs11022742||rs11022752||rs11022756||rs11022762||rs11022766||rs11824092||rs11826177||rs12421530||rs1384015||rs1481892||rs1982350||rs2035380||rs28711392||rs2896635||rs34560638||rs34588274||rs34796300||rs3993105||rs4146385||rs4603287||rs4757136||rs4757137||rs4757142||rs4757145||rs55769038||rs5789783||rs60521023||rs6486116||rs6486121||rs6486122||rs7109016||rs72867447||rs7396943||rs747601||rs7926712||rs7928655||rs7937060||rs7938308||rs7942486||rs7947951||rs7949336||rs900145||rs9633835||rs986721	TRUE	intron_variant	MODIFIER	ARNTL	ENSG00000133794	4.396	0.984897	13356030	rs7947951	intron_variant	MODIFIER	ENSG00000133794	ARNTL	4.228	ARNTL (47289) - ENSG00000133794	ARNTL (9968) - ENSG00000133794
11_6	12967867	15336053	FALSE	11	13361524	13339977	rs6486122	chr11:13361524_C_T	S_HDL_TG_pct	C	T	0.6889	0.0232	0.5639	0.8553	0.0204	0.002	22.98	+++	9.7	2.215	2	0.4809	Triglycerides to Total Lipids in Small HDL percentage	%	Relative lipoprotein lipid concentrations	Small HDL ratios	Percentage	23648	23948	0.00951175	0.023264	0.165807	0.0402367	0.0141095	2.36173	0.0201115	0.00206693	21.6492	rs1037169||rs10741616||rs10766075||rs10766076||rs10832013||rs10832027||rs11022734||rs11022742||rs11022752||rs11022756||rs11022762||rs11022766||rs11824092||rs11826177||rs12421530||rs1384015||rs1481892||rs1982350||rs2035380||rs28711392||rs2896635||rs34560638||rs34588274||rs34796300||rs3993105||rs4146385||rs4603287||rs4757136||rs4757137||rs4757142||rs4757145||rs55769038||rs5789783||rs60521023||rs6486116||rs6486121||rs6486122||rs7109016||rs72867447||rs7396943||rs747601||rs7926712||rs7928655||rs7937060||rs7938308||rs7942486||rs7947951||rs7949336||rs900145||rs9633835||rs986721	TRUE	intron_variant	MODIFIER	ARNTL	ENSG00000133794	4.396	0.984897	13356030	rs7947951	intron_variant	MODIFIER	ENSG00000133794	ARNTL	4.228	ARNTL (47289) - ENSG00000133794	ARNTL (9968) - ENSG00000133794
11_6	12967867	15336053	FALSE	11	13361524	13339977	rs6486122	chr11:13361524_C_T	S_LDL_CE_pct	C	T	0.6888	0.0242	0.5639	0.8553	0.014	0.0022	9.81	++-	12.2	2.279	2	0.4948	Cholesteryl Esters to Total Lipids in Small LDL percentage	%	Relative lipoprotein lipid concentrations	Small LDL ratios	Percentage	23626	23926	-0.0143272	0.0239732	0.25957	0.000814616	0.0146357	0.019718	0.0145943	0.00222879	10.2344	rs1037169||rs10741616||rs10766075||rs10766076||rs10832013||rs10832027||rs11022734||rs11022742||rs11022752||rs11022756||rs11022762||rs11022766||rs11824092||rs11826177||rs12421530||rs1384015||rs1481892||rs1982350||rs2035380||rs28711392||rs2896635||rs34560638||rs34588274||rs34796300||rs3993105||rs4146385||rs4603287||rs4757136||rs4757137||rs4757142||rs4757145||rs55769038||rs5789783||rs60521023||rs6486116||rs6486121||rs6486122||rs7109016||rs72867447||rs7396943||rs747601||rs7926712||rs7928655||rs7937060||rs7938308||rs7942486||rs7947951||rs7949336||rs900145||rs9633835||rs986721	TRUE	intron_variant	MODIFIER	ARNTL	ENSG00000133794	4.396	0.984897	13356030	rs7947951	intron_variant	MODIFIER	ENSG00000133794	ARNTL	4.228	ARNTL (47289) - ENSG00000133794	ARNTL (9968) - ENSG00000133794
11_6	12967867	15336053	FALSE	11	13361524	13339977	rs6486122	chr11:13361524_C_T	S_LDL_FC_pct	C	T	0.689	0.0233	0.5639	0.8553	-0.0249	0.0021	32.53	---	29.6	2.843	2	0.6173	Free Cholesterol to Total Lipids in Small LDL percentage	%	Relative lipoprotein lipid concentrations	Small LDL ratios	Percentage	23627	23927	-0.0231806	0.0233649	0.493303	-0.0489309	0.0144284	3.15762	-0.0243712	0.00209979	30.418	rs1037169||rs10741616||rs10766075||rs10766076||rs10832013||rs10832027||rs11022734||rs11022742||rs11022752||rs11022756||rs11022762||rs11022766||rs11824092||rs11826177||rs12421530||rs1384015||rs1481892||rs1982350||rs2035380||rs28711392||rs2896635||rs34560638||rs34588274||rs34796300||rs3993105||rs4146385||rs4603287||rs4757136||rs4757137||rs4757142||rs4757145||rs55769038||rs5789783||rs60521023||rs6486116||rs6486121||rs6486122||rs7109016||rs72867447||rs7396943||rs747601||rs7926712||rs7928655||rs7937060||rs7938308||rs7942486||rs7947951||rs7949336||rs900145||rs9633835||rs986721	TRUE	intron_variant	MODIFIER	ARNTL	ENSG00000133794	4.396	0.984897	13356030	rs7947951	intron_variant	MODIFIER	ENSG00000133794	ARNTL	4.228	ARNTL (47289) - ENSG00000133794	ARNTL (9968) - ENSG00000133794
11_6	12967867	15336053	FALSE	11	13361524	13339977	rs6486122	chr11:13361524_C_T	S_LDL_TG_pct	C	T	0.6889	0.0234	0.5639	0.8553	0.0221	0.0021	26.01	+++	56.4	4.583	2	0.9951	Triglycerides to Total Lipids in Small LDL percentage	%	Relative lipoprotein lipid concentrations	Small LDL ratios	Percentage	23628	23928	0.0417348	0.0232517	1.13866	0.0496788	0.0142593	3.30622	0.0213479	0.0020953	23.6512	rs1037169||rs10741616||rs10766075||rs10766076||rs10832013||rs10832027||rs11022734||rs11022742||rs11022752||rs11022756||rs11022762||rs11022766||rs11824092||rs11826177||rs12421530||rs1384015||rs1481892||rs1982350||rs2035380||rs28711392||rs2896635||rs34560638||rs34588274||rs34796300||rs3993105||rs4146385||rs4603287||rs4757136||rs4757137||rs4757142||rs4757145||rs55769038||rs5789783||rs60521023||rs6486116||rs6486121||rs6486122||rs7109016||rs72867447||rs7396943||rs747601||rs7926712||rs7928655||rs7937060||rs7938308||rs7942486||rs7947951||rs7949336||rs900145||rs9633835||rs986721	TRUE	intron_variant	MODIFIER	ARNTL	ENSG00000133794	4.396	0.984897	13356030	rs7947951	intron_variant	MODIFIER	ENSG00000133794	ARNTL	4.228	ARNTL (47289) - ENSG00000133794	ARNTL (9968) - ENSG00000133794
11_6	12967867	15336053	FALSE	11	13361524	13339977	rs6486122	chr11:13361524_C_T	S_VLDL_FC_pct	C	T	0.6888	0.0236	0.5639	0.8553	-0.0167	0.0021	15.18	---	60.9	5.117	2	1.111	Free Cholesterol to Total Lipids in Small VLDL percentage	%	Relative lipoprotein lipid concentrations	Small VLDL ratios	Percentage	23602	23902	-0.0518331	0.0233664	1.57616	-0.0397257	0.0140183	2.33732	-0.0158651	0.00209357	13.4548	rs1037169||rs10741616||rs10766075||rs10766076||rs10832013||rs10832027||rs11022734||rs11022742||rs11022752||rs11022756||rs11022762||rs11022766||rs11824092||rs11826177||rs12421530||rs1384015||rs1481892||rs1982350||rs2035380||rs28711392||rs2896635||rs34560638||rs34588274||rs34796300||rs3993105||rs4146385||rs4603287||rs4757136||rs4757137||rs4757142||rs4757145||rs55769038||rs5789783||rs60521023||rs6486116||rs6486121||rs6486122||rs7109016||rs72867447||rs7396943||rs747601||rs7926712||rs7928655||rs7937060||rs7938308||rs7942486||rs7947951||rs7949336||rs900145||rs9633835||rs986721	TRUE	intron_variant	MODIFIER	ARNTL	ENSG00000133794	4.396	0.984897	13356030	rs7947951	intron_variant	MODIFIER	ENSG00000133794	ARNTL	4.228	ARNTL (47289) - ENSG00000133794	ARNTL (9968) - ENSG00000133794
11_6	12967867	15336053	FALSE	11	13361524	13339977	rs6486122	chr11:13361524_C_T	S_VLDL_PL_pct	C	T	0.6888	0.0236	0.5639	0.8553	-0.0168	0.0021	15.41	---	63.2	5.432	2	1.18	Phospholipids to Total Lipids in Small VLDL percentage	%	Relative lipoprotein lipid concentrations	Small VLDL ratios	Percentage	23599	23899	-0.0528054	0.0233972	1.61955	-0.0407566	0.0140336	2.43395	-0.0159884	0.00209551	13.6288	rs1037169||rs10741616||rs10766075||rs10766076||rs10832013||rs10832027||rs11022734||rs11022742||rs11022752||rs11022756||rs11022762||rs11022766||rs11824092||rs11826177||rs12421530||rs1384015||rs1481892||rs1982350||rs2035380||rs28711392||rs2896635||rs34560638||rs34588274||rs34796300||rs3993105||rs4146385||rs4603287||rs4757136||rs4757137||rs4757142||rs4757145||rs55769038||rs5789783||rs60521023||rs6486116||rs6486121||rs6486122||rs7109016||rs72867447||rs7396943||rs747601||rs7926712||rs7928655||rs7937060||rs7938308||rs7942486||rs7947951||rs7949336||rs900145||rs9633835||rs986721	TRUE	intron_variant	MODIFIER	ARNTL	ENSG00000133794	4.396	0.984897	13356030	rs7947951	intron_variant	MODIFIER	ENSG00000133794	ARNTL	4.228	ARNTL (47289) - ENSG00000133794	ARNTL (9968) - ENSG00000133794
11_6	12967867	15336053	FALSE	11	13361524	13339977	rs6486122	chr11:13361524_C_T	S_VLDL_TG	C	T	0.6889	0.0235	0.5639	0.8553	0.0191	0.0021	18.78	+++	0	1.39	2	0.3018	Triglycerides in Small VLDL	mmol/L	Lipoprotein subclasses	Small VLDL (average diameter 36.8 nm)	Non-derived	23515	23815	0.00884531	0.0236279	0.149882	0.0349136	0.0145365	1.7874	0.0188104	0.00214265	17.7829	rs1037169||rs10741616||rs10766075||rs10766076||rs10832013||rs10832027||rs11022734||rs11022742||rs11022752||rs11022756||rs11022762||rs11022766||rs11824092||rs11826177||rs12421530||rs1384015||rs1481892||rs1982350||rs2035380||rs28711392||rs2896635||rs34560638||rs34588274||rs34796300||rs3993105||rs4146385||rs4603287||rs4757136||rs4757137||rs4757142||rs4757145||rs55769038||rs5789783||rs60521023||rs6486116||rs6486121||rs6486122||rs7109016||rs72867447||rs7396943||rs747601||rs7926712||rs7928655||rs7937060||rs7938308||rs7942486||rs7947951||rs7949336||rs900145||rs9633835||rs986721	TRUE	intron_variant	MODIFIER	ARNTL	ENSG00000133794	4.396	0.984897	13356030	rs7947951	intron_variant	MODIFIER	ENSG00000133794	ARNTL	4.228	ARNTL (47289) - ENSG00000133794	ARNTL (9968) - ENSG00000133794
11_6	12967867	15336053	FALSE	11	13361524	13339977	rs6486122	chr11:13361524_C_T	TG_by_PG	C	T	0.6889	0.0233	0.5639	0.8553	0.0179	0.002	18.23	+++	0	1.816	2	0.3943	Triglycerides to Phosphoglycerides ratio	ratio	Other lipids		Ratio	23435	23735	0.0198252	0.0229221	0.412183	0.0364814	0.0139416	2.05169	0.0175293	0.00204689	16.9621	rs1037169||rs10741616||rs10766075||rs10766076||rs10832013||rs10832027||rs11022734||rs11022742||rs11022752||rs11022756||rs11022762||rs11022766||rs11824092||rs11826177||rs12421530||rs1384015||rs1481892||rs1982350||rs2035380||rs28711392||rs2896635||rs34560638||rs34588274||rs34796300||rs3993105||rs4146385||rs4603287||rs4757136||rs4757137||rs4757142||rs4757145||rs55769038||rs5789783||rs60521023||rs6486116||rs6486121||rs6486122||rs7109016||rs72867447||rs7396943||rs747601||rs7926712||rs7928655||rs7937060||rs7938308||rs7942486||rs7947951||rs7949336||rs900145||rs9633835||rs986721	TRUE	intron_variant	MODIFIER	ARNTL	ENSG00000133794	4.396	0.984897	13356030	rs7947951	intron_variant	MODIFIER	ENSG00000133794	ARNTL	4.228	ARNTL (47289) - ENSG00000133794	ARNTL (9968) - ENSG00000133794
11_6	12967867	15336053	FALSE	11	13361524	13339977	rs6486122	chr11:13361524_C_T	Total_TG	C	T	0.6889	0.0238	0.5639	0.8553	0.0194	0.0021	18.99	++-	22.7	2.586	2	0.5615	Total Triglycerides	mmol/L	Triglycerides		Composite	23407	23707	-0.00767675	0.0236749	0.12741	0.035759	0.0144965	1.86533	0.0192581	0.00216754	18.1935	rs1037169||rs10741616||rs10766075||rs10766076||rs10832013||rs10832027||rs11022734||rs11022742||rs11022752||rs11022756||rs11022762||rs11022766||rs11824092||rs11826177||rs12421530||rs1384015||rs1481892||rs1982350||rs2035380||rs28711392||rs2896635||rs34560638||rs34588274||rs34796300||rs3993105||rs4146385||rs4603287||rs4757136||rs4757137||rs4757142||rs4757145||rs55769038||rs5789783||rs60521023||rs6486116||rs6486121||rs6486122||rs7109016||rs72867447||rs7396943||rs747601||rs7926712||rs7928655||rs7937060||rs7938308||rs7942486||rs7947951||rs7949336||rs900145||rs9633835||rs986721	TRUE	intron_variant	MODIFIER	ARNTL	ENSG00000133794	4.396	0.984897	13356030	rs7947951	intron_variant	MODIFIER	ENSG00000133794	ARNTL	4.228	ARNTL (47289) - ENSG00000133794	ARNTL (9968) - ENSG00000133794
11_6	12967867	15336053	FALSE	11	13361524	13339977	rs6486122	chr11:13361524_C_T	Tyr	C	T	0.6888	0.0241	0.5639	0.8553	0.0153	0.0022	11.56	+++	0	0.122	2	0.02655	Tyrosine	mmol/L	Amino acids	Aromatic amino acids	Non-derived	23469	23769	0.00739677	0.0242482	0.118996	0.0171514	0.0145563	0.622173	0.0152955	0.00221924	11.2602	rs1037169||rs10741616||rs10766075||rs10766076||rs10832013||rs10832027||rs11022734||rs11022742||rs11022752||rs11022756||rs11022762||rs11022766||rs11824092||rs11826177||rs12421530||rs1384015||rs1481892||rs1982350||rs2035380||rs28711392||rs2896635||rs34560638||rs34588274||rs34796300||rs3993105||rs4146385||rs4603287||rs4757136||rs4757137||rs4757142||rs4757145||rs55769038||rs5789783||rs60521023||rs6486116||rs6486121||rs6486122||rs7109016||rs72867447||rs7396943||rs747601||rs7926712||rs7928655||rs7937060||rs7938308||rs7942486||rs7947951||rs7949336||rs900145||rs9633835||rs986721	TRUE	intron_variant	MODIFIER	ARNTL	ENSG00000133794	4.396	0.984897	13356030	rs7947951	intron_variant	MODIFIER	ENSG00000133794	ARNTL	4.228	ARNTL (47289) - ENSG00000133794	ARNTL (9968) - ENSG00000133794
11_6	12967867	15336053	FALSE	11	13361524	13339977	rs6486122	chr11:13361524_C_T	VLDL_TG	C	T	0.6889	0.0238	0.5639	0.8553	0.0186	0.0021	17.67	++-	23.6	2.617	2	0.5683	Triglycerides in VLDL	mmol/L	Triglycerides		Composite	23408	23708	-0.00643999	0.0235675	0.105321	0.0361519	0.0144194	1.9147	0.0184234	0.0021587	16.8515	rs1037169||rs10741616||rs10766075||rs10766076||rs10832013||rs10832027||rs11022734||rs11022742||rs11022752||rs11022756||rs11022762||rs11022766||rs11824092||rs11826177||rs12421530||rs1384015||rs1481892||rs1982350||rs2035380||rs28711392||rs2896635||rs34560638||rs34588274||rs34796300||rs3993105||rs4146385||rs4603287||rs4757136||rs4757137||rs4757142||rs4757145||rs55769038||rs5789783||rs60521023||rs6486116||rs6486121||rs6486122||rs7109016||rs72867447||rs7396943||rs747601||rs7926712||rs7928655||rs7937060||rs7938308||rs7942486||rs7947951||rs7949336||rs900145||rs9633835||rs986721	TRUE	intron_variant	MODIFIER	ARNTL	ENSG00000133794	4.396	0.984897	13356030	rs7947951	intron_variant	MODIFIER	ENSG00000133794	ARNTL	4.228	ARNTL (47289) - ENSG00000133794	ARNTL (9968) - ENSG00000133794
11_6	12967867	15336053	FALSE	11	13361524	13339977	rs6486122	chr11:13361524_C_T	VLDL_size	C	T	0.6889	0.0231	0.5639	0.8553	0.0164	0.002	15.35	+++	0	1.673	2	0.3632	Average Diameter for VLDL Particles	nm	Lipoprotein particle sizes		Non-derived	23431	23731	0.00381149	0.0231277	0.0609302	0.0327678	0.0140438	1.70699	0.0161229	0.00204369	14.5167	rs1037169||rs10741616||rs10766075||rs10766076||rs10832013||rs10832027||rs11022734||rs11022742||rs11022752||rs11022756||rs11022762||rs11022766||rs11824092||rs11826177||rs12421530||rs1384015||rs1481892||rs1982350||rs2035380||rs28711392||rs2896635||rs34560638||rs34588274||rs34796300||rs3993105||rs4146385||rs4603287||rs4757136||rs4757137||rs4757142||rs4757145||rs55769038||rs5789783||rs60521023||rs6486116||rs6486121||rs6486122||rs7109016||rs72867447||rs7396943||rs747601||rs7926712||rs7928655||rs7937060||rs7938308||rs7942486||rs7947951||rs7949336||rs900145||rs9633835||rs986721	TRUE	intron_variant	MODIFIER	ARNTL	ENSG00000133794	4.396	0.984897	13356030	rs7947951	intron_variant	MODIFIER	ENSG00000133794	ARNTL	4.228	ARNTL (47289) - ENSG00000133794	ARNTL (9968) - ENSG00000133794
11_6	12967867	15336053	FALSE	11	13361524	13339977	rs6486122	chr11:13361524_C_T	XL_HDL_CE_pct	C	T	0.6888	0.0242	0.5639	0.8553	-0.0218	0.0022	22.87	---	37.7	3.209	2	0.6969	Cholesteryl Esters to Total Lipids in Very Large HDL percentage	%	Relative lipoprotein lipid concentrations	Very large HDL ratios	Percentage	23631	23931	-0.00695404	0.0239616	0.112579	-0.0459297	0.0144596	2.82651	-0.0213547	0.00221095	21.3448	rs1037169||rs10741616||rs10766075||rs10766076||rs10832013||rs10832027||rs11022734||rs11022742||rs11022752||rs11022756||rs11022762||rs11022766||rs11824092||rs11826177||rs12421530||rs1384015||rs1481892||rs1982350||rs2035380||rs28711392||rs2896635||rs34560638||rs34588274||rs34796300||rs3993105||rs4146385||rs4603287||rs4757136||rs4757137||rs4757142||rs4757145||rs55769038||rs5789783||rs60521023||rs6486116||rs6486121||rs6486122||rs7109016||rs72867447||rs7396943||rs747601||rs7926712||rs7928655||rs7937060||rs7938308||rs7942486||rs7947951||rs7949336||rs900145||rs9633835||rs986721	TRUE	intron_variant	MODIFIER	ARNTL	ENSG00000133794	4.396	0.984897	13356030	rs7947951	intron_variant	MODIFIER	ENSG00000133794	ARNTL	4.228	ARNTL (47289) - ENSG00000133794	ARNTL (9968) - ENSG00000133794
11_6	12967867	15336053	FALSE	11	13361524	13339977	rs6486122	chr11:13361524_C_T	XL_HDL_C_pct	C	T	0.6889	0.0233	0.5639	0.8553	-0.0163	0.002	14.99	---	16.1	2.385	2	0.5179	Cholesterol to Total Lipids in Very Large HDL percentage	%	Relative lipoprotein lipid concentrations	Very large HDL ratios	Percentage	23630	23930	-0.00926269	0.0232428	0.160995	-0.0372509	0.0139662	2.11645	-0.0158723	0.00205779	13.9114	rs1037169||rs10741616||rs10766075||rs10766076||rs10832013||rs10832027||rs11022734||rs11022742||rs11022752||rs11022756||rs11022762||rs11022766||rs11824092||rs11826177||rs12421530||rs1384015||rs1481892||rs1982350||rs2035380||rs28711392||rs2896635||rs34560638||rs34588274||rs34796300||rs3993105||rs4146385||rs4603287||rs4757136||rs4757137||rs4757142||rs4757145||rs55769038||rs5789783||rs60521023||rs6486116||rs6486121||rs6486122||rs7109016||rs72867447||rs7396943||rs747601||rs7926712||rs7928655||rs7937060||rs7938308||rs7942486||rs7947951||rs7949336||rs900145||rs9633835||rs986721	TRUE	intron_variant	MODIFIER	ARNTL	ENSG00000133794	4.396	0.984897	13356030	rs7947951	intron_variant	MODIFIER	ENSG00000133794	ARNTL	4.228	ARNTL (47289) - ENSG00000133794	ARNTL (9968) - ENSG00000133794
11_6	12967867	15336053	FALSE	11	13361524	13339977	rs6486122	chr11:13361524_C_T	XL_HDL_TG	C	T	0.6889	0.0236	0.5639	0.8553	0.0179	0.0021	16.45	++-	21.1	2.534	2	0.5503	Triglycerides in Very Large HDL	mmol/L	Lipoprotein subclasses	Very large HDL (average diameter 14.3 nm)	Non-derived	23557	23857	-0.00261683	0.0238139	0.0397675	0.0372631	0.0145231	1.9874	0.0176434	0.00215633	15.5546	rs1037169||rs10741616||rs10766075||rs10766076||rs10832013||rs10832027||rs11022734||rs11022742||rs11022752||rs11022756||rs11022762||rs11022766||rs11824092||rs11826177||rs12421530||rs1384015||rs1481892||rs1982350||rs2035380||rs28711392||rs2896635||rs34560638||rs34588274||rs34796300||rs3993105||rs4146385||rs4603287||rs4757136||rs4757137||rs4757142||rs4757145||rs55769038||rs5789783||rs60521023||rs6486116||rs6486121||rs6486122||rs7109016||rs72867447||rs7396943||rs747601||rs7926712||rs7928655||rs7937060||rs7938308||rs7942486||rs7947951||rs7949336||rs900145||rs9633835||rs986721	TRUE	intron_variant	MODIFIER	ARNTL	ENSG00000133794	4.396	0.984897	13356030	rs7947951	intron_variant	MODIFIER	ENSG00000133794	ARNTL	4.228	ARNTL (47289) - ENSG00000133794	ARNTL (9968) - ENSG00000133794
11_6	12967867	15336053	FALSE	11	13361524	13339977	rs6486122	chr11:13361524_C_T	XL_VLDL_CE_pct	C	T	0.6889	0.0235	0.5639	0.8553	-0.0181	0.0021	17.52	---	59.1	4.889	2	1.062	Cholesteryl Esters to Total Lipids in Very Large VLDL percentage	%	Relative lipoprotein lipid concentrations	Very large VLDL ratios	Percentage	23586	23886	-0.0385681	0.0235085	0.996194	-0.0463252	0.0141529	2.97332	-0.0172731	0.00210485	15.6421	rs1037169||rs10741616||rs10766075||rs10766076||rs10832013||rs10832027||rs11022734||rs11022742||rs11022752||rs11022756||rs11022762||rs11022766||rs11824092||rs11826177||rs12421530||rs1384015||rs1481892||rs1982350||rs2035380||rs28711392||rs2896635||rs34560638||rs34588274||rs34796300||rs3993105||rs4146385||rs4603287||rs4757136||rs4757137||rs4757142||rs4757145||rs55769038||rs5789783||rs60521023||rs6486116||rs6486121||rs6486122||rs7109016||rs72867447||rs7396943||rs747601||rs7926712||rs7928655||rs7937060||rs7938308||rs7942486||rs7947951||rs7949336||rs900145||rs9633835||rs986721	TRUE	intron_variant	MODIFIER	ARNTL	ENSG00000133794	4.396	0.984897	13356030	rs7947951	intron_variant	MODIFIER	ENSG00000133794	ARNTL	4.228	ARNTL (47289) - ENSG00000133794	ARNTL (9968) - ENSG00000133794
11_6	12967867	15336053	FALSE	11	13361524	13339977	rs6486122	chr11:13361524_C_T	XL_VLDL_C_pct	C	T	0.6888	0.0235	0.5639	0.8553	-0.0159	0.0021	13.66	---	60.2	5.019	2	1.09	Cholesterol to Total Lipids in Very Large VLDL percentage	%	Relative lipoprotein lipid concentrations	Very large VLDL ratios	Percentage	23585	23885	-0.0397587	0.02356	1.03859	-0.0435413	0.0141257	2.68756	-0.0150449	0.00210634	12.0385	rs1037169||rs10741616||rs10766075||rs10766076||rs10832013||rs10832027||rs11022734||rs11022742||rs11022752||rs11022756||rs11022762||rs11022766||rs11824092||rs11826177||rs12421530||rs1384015||rs1481892||rs1982350||rs2035380||rs28711392||rs2896635||rs34560638||rs34588274||rs34796300||rs3993105||rs4146385||rs4603287||rs4757136||rs4757137||rs4757142||rs4757145||rs55769038||rs5789783||rs60521023||rs6486116||rs6486121||rs6486122||rs7109016||rs72867447||rs7396943||rs747601||rs7926712||rs7928655||rs7937060||rs7938308||rs7942486||rs7947951||rs7949336||rs900145||rs9633835||rs986721	TRUE	intron_variant	MODIFIER	ARNTL	ENSG00000133794	4.396	0.984897	13356030	rs7947951	intron_variant	MODIFIER	ENSG00000133794	ARNTL	4.228	ARNTL (47289) - ENSG00000133794	ARNTL (9968) - ENSG00000133794
11_6	12967867	15336053	FALSE	11	13361524	13339977	rs6486122	chr11:13361524_C_T	XL_VLDL_P	C	T	0.6889	0.0239	0.5639	0.8553	0.0176	0.0021	15.85	++-	25.8	2.695	2	0.5851	Concentration of Very Large VLDL Particles	mmol/L	Lipoprotein subclasses	Very large VLDL (average diameter 64 nm)	Non-derived	23488	23788	-0.0141927	0.0234971	0.262942	0.0309521	0.014371	1.50506	0.0175386	0.00215917	15.3416	rs1037169||rs10741616||rs10766075||rs10766076||rs10832013||rs10832027||rs11022734||rs11022742||rs11022752||rs11022756||rs11022762||rs11022766||rs11824092||rs11826177||rs12421530||rs1384015||rs1481892||rs1982350||rs2035380||rs28711392||rs2896635||rs34560638||rs34588274||rs34796300||rs3993105||rs4146385||rs4603287||rs4757136||rs4757137||rs4757142||rs4757145||rs55769038||rs5789783||rs60521023||rs6486116||rs6486121||rs6486122||rs7109016||rs72867447||rs7396943||rs747601||rs7926712||rs7928655||rs7937060||rs7938308||rs7942486||rs7947951||rs7949336||rs900145||rs9633835||rs986721	TRUE	intron_variant	MODIFIER	ARNTL	ENSG00000133794	4.396	0.984897	13356030	rs7947951	intron_variant	MODIFIER	ENSG00000133794	ARNTL	4.228	ARNTL (47289) - ENSG00000133794	ARNTL (9968) - ENSG00000133794
11_6	12967867	15336053	FALSE	11	13361524	13339977	rs6486122	chr11:13361524_C_T	XL_VLDL_TG	C	T	0.6889	0.0237	0.5639	0.8553	0.0183	0.0021	17.41	++-	17.3	2.418	2	0.525	Triglycerides in Very Large VLDL	mmol/L	Lipoprotein subclasses	Very large VLDL (average diameter 64 nm)	Non-derived	23494	23794	-0.00239815	0.023481	0.0368489	0.0365995	0.0143483	1.96868	0.0180447	0.00213734	16.508	rs1037169||rs10741616||rs10766075||rs10766076||rs10832013||rs10832027||rs11022734||rs11022742||rs11022752||rs11022756||rs11022762||rs11022766||rs11824092||rs11826177||rs12421530||rs1384015||rs1481892||rs1982350||rs2035380||rs28711392||rs2896635||rs34560638||rs34588274||rs34796300||rs3993105||rs4146385||rs4603287||rs4757136||rs4757137||rs4757142||rs4757145||rs55769038||rs5789783||rs60521023||rs6486116||rs6486121||rs6486122||rs7109016||rs72867447||rs7396943||rs747601||rs7926712||rs7928655||rs7937060||rs7938308||rs7942486||rs7947951||rs7949336||rs900145||rs9633835||rs986721	TRUE	intron_variant	MODIFIER	ARNTL	ENSG00000133794	4.396	0.984897	13356030	rs7947951	intron_variant	MODIFIER	ENSG00000133794	ARNTL	4.228	ARNTL (47289) - ENSG00000133794	ARNTL (9968) - ENSG00000133794
11_6	12967867	15336053	FALSE	11	13361524	13339977	rs6486122	chr11:13361524_C_T	XS_VLDL_C_pct	C	T	0.6888	0.0236	0.5639	0.8553	-0.0131	0.002	9.81	---	60	5.002	2	1.086	Cholesterol to Total Lipids in Very Small VLDL percentage	%	Relative lipoprotein lipid concentrations	Very small VLDL ratios	Percentage	23605	23905	-0.0551033	0.0231461	1.76243	-0.0304619	0.0138489	1.55539	-0.0123322	0.00207149	8.5803	rs1037169||rs10741616||rs10766075||rs10766076||rs10832013||rs10832027||rs11022734||rs11022742||rs11022752||rs11022756||rs11022762||rs11022766||rs11824092||rs11826177||rs12421530||rs1384015||rs1481892||rs1982350||rs2035380||rs28711392||rs2896635||rs34560638||rs34588274||rs34796300||rs3993105||rs4146385||rs4603287||rs4757136||rs4757137||rs4757142||rs4757145||rs55769038||rs5789783||rs60521023||rs6486116||rs6486121||rs6486122||rs7109016||rs72867447||rs7396943||rs747601||rs7926712||rs7928655||rs7937060||rs7938308||rs7942486||rs7947951||rs7949336||rs900145||rs9633835||rs986721	TRUE	intron_variant	MODIFIER	ARNTL	ENSG00000133794	4.396	0.984897	13356030	rs7947951	intron_variant	MODIFIER	ENSG00000133794	ARNTL	4.228	ARNTL (47289) - ENSG00000133794	ARNTL (9968) - ENSG00000133794
11_6	12967867	15336053	FALSE	11	13361524	13339977	rs6486122	chr11:13361524_C_T	XS_VLDL_TG	C	T	0.6889	0.0234	0.5639	0.8553	0.0192	0.0021	19.01	+++	0	1.71	2	0.3713	Triglycerides in Very Small VLDL	mmol/L	Lipoprotein subclasses	Very small VLDL (average diameter 31.3 nm)	Non-derived	23522	23822	0.00052175	0.02376	0.00767604	0.0343921	0.0145943	1.73411	0.0190022	0.00214028	18.1685	rs1037169||rs10741616||rs10766075||rs10766076||rs10832013||rs10832027||rs11022734||rs11022742||rs11022752||rs11022756||rs11022762||rs11022766||rs11824092||rs11826177||rs12421530||rs1384015||rs1481892||rs1982350||rs2035380||rs28711392||rs2896635||rs34560638||rs34588274||rs34796300||rs3993105||rs4146385||rs4603287||rs4757136||rs4757137||rs4757142||rs4757145||rs55769038||rs5789783||rs60521023||rs6486116||rs6486121||rs6486122||rs7109016||rs72867447||rs7396943||rs747601||rs7926712||rs7928655||rs7937060||rs7938308||rs7942486||rs7947951||rs7949336||rs900145||rs9633835||rs986721	TRUE	intron_variant	MODIFIER	ARNTL	ENSG00000133794	4.396	0.984897	13356030	rs7947951	intron_variant	MODIFIER	ENSG00000133794	ARNTL	4.228	ARNTL (47289) - ENSG00000133794	ARNTL (9968) - ENSG00000133794
11_6	12967867	15336053	FALSE	11	13361524	13339977	rs6486122	chr11:13361524_C_T	XXL_VLDL_C	C	T	0.6889	0.0238	0.5639	0.8553	0.0197	0.0021	19.56	++-	28.1	2.784	2	0.6044	Cholesterol in Chylomicrons and Extremely Large VLDL	mmol/L	Lipoprotein subclasses	Chylomicrons and extremely large VLDL (particle diameters from 75 nm upwards)	Composite	23484	23784	-0.00687091	0.0237396	0.11224	0.0375391	0.014459	2.02572	0.0194978	0.00216474	18.6742	rs1037169||rs10741616||rs10766075||rs10766076||rs10832013||rs10832027||rs11022734||rs11022742||rs11022752||rs11022756||rs11022762||rs11022766||rs11824092||rs11826177||rs12421530||rs1384015||rs1481892||rs1982350||rs2035380||rs28711392||rs2896635||rs34560638||rs34588274||rs34796300||rs3993105||rs4146385||rs4603287||rs4757136||rs4757137||rs4757142||rs4757145||rs55769038||rs5789783||rs60521023||rs6486116||rs6486121||rs6486122||rs7109016||rs72867447||rs7396943||rs747601||rs7926712||rs7928655||rs7937060||rs7938308||rs7942486||rs7947951||rs7949336||rs900145||rs9633835||rs986721	TRUE	intron_variant	MODIFIER	ARNTL	ENSG00000133794	4.396	0.984897	13356030	rs7947951	intron_variant	MODIFIER	ENSG00000133794	ARNTL	4.228	ARNTL (47289) - ENSG00000133794	ARNTL (9968) - ENSG00000133794
11_6	12967867	15336053	FALSE	11	13361524	13339977	rs6486122	chr11:13361524_C_T	XXL_VLDL_C_pct	C	T	0.6887	0.0241	0.5639	0.8553	-0.0147	0.0022	10.82	---	26.1	2.708	2	0.5879	Cholesterol to Total Lipids in Chylomicrons and Extremely Large VLDL percentage	%	Relative lipoprotein lipid concentrations	Chylomicrons and extremely large VLDL ratios	Percentage	23580	23880	-0.0513766	0.0242685	1.46522	-0.0235723	0.0144789	0.984999	-0.0142133	0.00221718	9.83858	rs1037169||rs10741616||rs10766075||rs10766076||rs10832013||rs10832027||rs11022734||rs11022742||rs11022752||rs11022756||rs11022762||rs11022766||rs11824092||rs11826177||rs12421530||rs1384015||rs1481892||rs1982350||rs2035380||rs28711392||rs2896635||rs34560638||rs34588274||rs34796300||rs3993105||rs4146385||rs4603287||rs4757136||rs4757137||rs4757142||rs4757145||rs55769038||rs5789783||rs60521023||rs6486116||rs6486121||rs6486122||rs7109016||rs72867447||rs7396943||rs747601||rs7926712||rs7928655||rs7937060||rs7938308||rs7942486||rs7947951||rs7949336||rs900145||rs9633835||rs986721	TRUE	intron_variant	MODIFIER	ARNTL	ENSG00000133794	4.396	0.984897	13356030	rs7947951	intron_variant	MODIFIER	ENSG00000133794	ARNTL	4.228	ARNTL (47289) - ENSG00000133794	ARNTL (9968) - ENSG00000133794
11_6	12967867	15336053	FALSE	11	13361524	13339977	rs6486122	chr11:13361524_C_T	XXL_VLDL_FC	C	T	0.6889	0.0236	0.5639	0.8553	0.0217	0.0021	23.69	+++	13.4	2.308	2	0.5012	Free Cholesterol in Chylomicrons and Extremely Large VLDL	mmol/L	Lipoprotein subclasses	Chylomicrons and extremely large VLDL (particle diameters from 75 nm upwards)	Non-derived	23486	23786	0.00504745	0.0237771	0.0799359	0.0411037	0.0144866	2.34211	0.0213657	0.00215601	22.4233	rs1037169||rs10741616||rs10766075||rs10766076||rs10832013||rs10832027||rs11022734||rs11022742||rs11022752||rs11022756||rs11022762||rs11022766||rs11824092||rs11826177||rs12421530||rs1384015||rs1481892||rs1982350||rs2035380||rs28711392||rs2896635||rs34560638||rs34588274||rs34796300||rs3993105||rs4146385||rs4603287||rs4757136||rs4757137||rs4757142||rs4757145||rs55769038||rs5789783||rs60521023||rs6486116||rs6486121||rs6486122||rs7109016||rs72867447||rs7396943||rs747601||rs7926712||rs7928655||rs7937060||rs7938308||rs7942486||rs7947951||rs7949336||rs900145||rs9633835||rs986721	TRUE	intron_variant	MODIFIER	ARNTL	ENSG00000133794	4.396	0.984897	13356030	rs7947951	intron_variant	MODIFIER	ENSG00000133794	ARNTL	4.228	ARNTL (47289) - ENSG00000133794	ARNTL (9968) - ENSG00000133794
11_6	12967867	15336053	FALSE	11	13361524	13339977	rs6486122	chr11:13361524_C_T	XXL_VLDL_L	C	T	0.6888	0.0237	0.5639	0.8553	0.0203	0.0021	20.8	+++	13.9	2.322	2	0.5042	Total Lipids in Chylomicrons and Extremely Large VLDL	mmol/L	Lipoprotein subclasses	Chylomicrons and extremely large VLDL (particle diameters from 75 nm upwards)	Composite	23482	23782	0.00918893	0.0238532	0.154859	0.0411092	0.0144374	2.35579	0.0199406	0.00216428	19.5009	rs1037169||rs10741616||rs10766075||rs10766076||rs10832013||rs10832027||rs11022734||rs11022742||rs11022752||rs11022756||rs11022762||rs11022766||rs11824092||rs11826177||rs12421530||rs1384015||rs1481892||rs1982350||rs2035380||rs28711392||rs2896635||rs34560638||rs34588274||rs34796300||rs3993105||rs4146385||rs4603287||rs4757136||rs4757137||rs4757142||rs4757145||rs55769038||rs5789783||rs60521023||rs6486116||rs6486121||rs6486122||rs7109016||rs72867447||rs7396943||rs747601||rs7926712||rs7928655||rs7937060||rs7938308||rs7942486||rs7947951||rs7949336||rs900145||rs9633835||rs986721	TRUE	intron_variant	MODIFIER	ARNTL	ENSG00000133794	4.396	0.984897	13356030	rs7947951	intron_variant	MODIFIER	ENSG00000133794	ARNTL	4.228	ARNTL (47289) - ENSG00000133794	ARNTL (9968) - ENSG00000133794
11_6	12967867	15336053	FALSE	11	13361524	13339977	rs6486122	chr11:13361524_C_T	XXL_VLDL_P	C	T	0.6889	0.0237	0.5639	0.8553	0.0203	0.0021	20.95	+++	20.3	2.509	2	0.5448	Concentration of Chylomicrons and Extremely Large VLDL Particles	mmol/L	Lipoprotein subclasses	Chylomicrons and extremely large VLDL (particle diameters from 75 nm upwards)	Non-derived	23481	23781	0.00515799	0.0237312	0.0820036	0.0411656	0.0144676	2.35301	0.0199822	0.0021568	19.7089	rs1037169||rs10741616||rs10766075||rs10766076||rs10832013||rs10832027||rs11022734||rs11022742||rs11022752||rs11022756||rs11022762||rs11022766||rs11824092||rs11826177||rs12421530||rs1384015||rs1481892||rs1982350||rs2035380||rs28711392||rs2896635||rs34560638||rs34588274||rs34796300||rs3993105||rs4146385||rs4603287||rs4757136||rs4757137||rs4757142||rs4757145||rs55769038||rs5789783||rs60521023||rs6486116||rs6486121||rs6486122||rs7109016||rs72867447||rs7396943||rs747601||rs7926712||rs7928655||rs7937060||rs7938308||rs7942486||rs7947951||rs7949336||rs900145||rs9633835||rs986721	TRUE	intron_variant	MODIFIER	ARNTL	ENSG00000133794	4.396	0.984897	13356030	rs7947951	intron_variant	MODIFIER	ENSG00000133794	ARNTL	4.228	ARNTL (47289) - ENSG00000133794	ARNTL (9968) - ENSG00000133794
11_6	12967867	15336053	FALSE	11	13361524	13339977	rs6486122	chr11:13361524_C_T	XXL_VLDL_PL	C	T	0.6889	0.0236	0.5639	0.8553	0.0213	0.0021	23.07	+++	26.5	2.721	2	0.5909	Phospholipids in Chylomicrons and Extremely Large VLDL	mmol/L	Lipoprotein subclasses	Chylomicrons and extremely large VLDL (particle diameters from 75 nm upwards)	Non-derived	23483	23783	0.00333359	0.0236831	0.0515571	0.0423694	0.0144634	2.46903	0.020969	0.00214845	21.7772	rs1037169||rs10741616||rs10766075||rs10766076||rs10832013||rs10832027||rs11022734||rs11022742||rs11022752||rs11022756||rs11022762||rs11022766||rs11824092||rs11826177||rs12421530||rs1384015||rs1481892||rs1982350||rs2035380||rs28711392||rs2896635||rs34560638||rs34588274||rs34796300||rs3993105||rs4146385||rs4603287||rs4757136||rs4757137||rs4757142||rs4757145||rs55769038||rs5789783||rs60521023||rs6486116||rs6486121||rs6486122||rs7109016||rs72867447||rs7396943||rs747601||rs7926712||rs7928655||rs7937060||rs7938308||rs7942486||rs7947951||rs7949336||rs900145||rs9633835||rs986721	TRUE	intron_variant	MODIFIER	ARNTL	ENSG00000133794	4.396	0.984897	13356030	rs7947951	intron_variant	MODIFIER	ENSG00000133794	ARNTL	4.228	ARNTL (47289) - ENSG00000133794	ARNTL (9968) - ENSG00000133794
11_6	12967867	15336053	FALSE	11	13361524	13339977	rs6486122	chr11:13361524_C_T	XXL_VLDL_TG	C	T	0.6888	0.0238	0.5639	0.8553	0.0202	0.0021	20.51	+++	12.1	2.275	2	0.4941	Triglycerides in Chylomicrons and Extremely Large VLDL	mmol/L	Lipoprotein subclasses	Chylomicrons and extremely large VLDL (particle diameters from 75 nm upwards)	Non-derived	23487	23787	0.0173019	0.023876	0.32914	0.0416915	0.014418	2.41652	0.0197716	0.00217159	19.063	rs1037169||rs10741616||rs10766075||rs10766076||rs10832013||rs10832027||rs11022734||rs11022742||rs11022752||rs11022756||rs11022762||rs11022766||rs11824092||rs11826177||rs12421530||rs1384015||rs1481892||rs1982350||rs2035380||rs28711392||rs2896635||rs34560638||rs34588274||rs34796300||rs3993105||rs4146385||rs4603287||rs4757136||rs4757137||rs4757142||rs4757145||rs55769038||rs5789783||rs60521023||rs6486116||rs6486121||rs6486122||rs7109016||rs72867447||rs7396943||rs747601||rs7926712||rs7928655||rs7937060||rs7938308||rs7942486||rs7947951||rs7949336||rs900145||rs9633835||rs986721	TRUE	intron_variant	MODIFIER	ARNTL	ENSG00000133794	4.396	0.984897	13356030	rs7947951	intron_variant	MODIFIER	ENSG00000133794	ARNTL	4.228	ARNTL (47289) - ENSG00000133794	ARNTL (9968) - ENSG00000133794
11_6	12967867	15336053	FALSE	11	13362815	13341268	rs7937060	chr11:13362815_C_T	L_VLDL_C	C	T	0.6089	0.0361	0.3931	0.6157	0.0146	0.0021	11.67	+++	0	0.14	2	0.03048	Cholesterol in Large VLDL	mmol/L	Lipoprotein subclasses	Large VLDL (average diameter 53.6 nm)	Composite	23498	23798	0.0109931	0.0172901	0.279919	0.0191218	0.014614	0.719611	0.0145191	0.00210947	11.2316	rs1037169||rs10741616||rs10766075||rs10766076||rs10832013||rs10832027||rs11022734||rs11022742||rs11022752||rs11022756||rs11022762||rs11022766||rs11824092||rs11826177||rs12288607||rs12421530||rs1481892||rs1982350||rs2035380||rs28711392||rs2896635||rs34560638||rs34796300||rs3993105||rs4146385||rs4603287||rs4757137||rs4757142||rs4757145||rs55769038||rs5789783||rs60521023||rs6486116||rs6486121||rs6486122||rs7109016||rs72867447||rs7396943||rs747601||rs7926712||rs7928655||rs7937060||rs7938308||rs7942486||rs7947951||rs7949336||rs900145||rs986721	TRUE	intron_variant	MODIFIER	ARNTL	ENSG00000133794	2.845	0.827729	13354509	-	intron_variant	MODIFIER	ENSG00000133794	ARNTL	2.180	ARNTL (45998) - ENSG00000133794	ARNTL (8677) - ENSG00000133794
11_6	12967867	15336053	FALSE	11	13362815	13341268	rs7937060	chr11:13362815_C_T	L_VLDL_CE	C	T	0.6088	0.0364	0.3931	0.6157	0.0135	0.0021	9.98	+++	0	0.132	2	0.02859	Cholesteryl Esters in Large VLDL	mmol/L	Lipoprotein subclasses	Large VLDL (average diameter 53.6 nm)	Non-derived	23499	23799	0.0101185	0.0173549	0.251914	0.0179935	0.0146434	0.659249	0.0135038	0.00213516	9.59511	rs1037169||rs10741616||rs10766075||rs10766076||rs10832013||rs10832027||rs11022734||rs11022742||rs11022752||rs11022756||rs11022762||rs11022766||rs11824092||rs11826177||rs12288607||rs12421530||rs1481892||rs1982350||rs2035380||rs28711392||rs2896635||rs34560638||rs34796300||rs3993105||rs4146385||rs4603287||rs4757137||rs4757142||rs4757145||rs55769038||rs5789783||rs60521023||rs6486116||rs6486121||rs6486122||rs7109016||rs72867447||rs7396943||rs747601||rs7926712||rs7928655||rs7937060||rs7938308||rs7942486||rs7947951||rs7949336||rs900145||rs986721	TRUE	intron_variant	MODIFIER	ARNTL	ENSG00000133794	2.845	0.827729	13354509	-	intron_variant	MODIFIER	ENSG00000133794	ARNTL	2.180	ARNTL (45998) - ENSG00000133794	ARNTL (8677) - ENSG00000133794
11_6	12967867	15336053	FALSE	11	13362815	13341268	rs7937060	chr11:13362815_C_T	L_VLDL_FC	C	T	0.6091	0.0357	0.3931	0.6157	0.0152	0.002	12.93	+++	0	0.166	2	0.03605	Free Cholesterol in Large VLDL	mmol/L	Lipoprotein subclasses	Large VLDL (average diameter 53.6 nm)	Non-derived	23500	23800	0.0111665	0.0172232	0.286707	0.0200362	0.0145764	0.771428	0.0151206	0.00207879	12.4564	rs1037169||rs10741616||rs10766075||rs10766076||rs10832013||rs10832027||rs11022734||rs11022742||rs11022752||rs11022756||rs11022762||rs11022766||rs11824092||rs11826177||rs12288607||rs12421530||rs1481892||rs1982350||rs2035380||rs28711392||rs2896635||rs34560638||rs34796300||rs3993105||rs4146385||rs4603287||rs4757137||rs4757142||rs4757145||rs55769038||rs5789783||rs60521023||rs6486116||rs6486121||rs6486122||rs7109016||rs72867447||rs7396943||rs747601||rs7926712||rs7928655||rs7937060||rs7938308||rs7942486||rs7947951||rs7949336||rs900145||rs986721	TRUE	intron_variant	MODIFIER	ARNTL	ENSG00000133794	2.845	0.827729	13354509	-	intron_variant	MODIFIER	ENSG00000133794	ARNTL	2.180	ARNTL (45998) - ENSG00000133794	ARNTL (8677) - ENSG00000133794
11_6	12967867	15336053	FALSE	11	13362815	13341268	rs7937060	chr11:13362815_C_T	L_VLDL_L	C	T	0.6091	0.0356	0.3931	0.6157	0.0158	0.002	14.02	+++	0	0.306	2	0.06639	Total Lipids in Large VLDL	mmol/L	Lipoprotein subclasses	Large VLDL (average diameter 53.6 nm)	Composite	23496	23796	0.011732	0.0172193	0.304813	0.0230519	0.0145794	0.943674	0.0156951	0.00207313	13.4304	rs1037169||rs10741616||rs10766075||rs10766076||rs10832013||rs10832027||rs11022734||rs11022742||rs11022752||rs11022756||rs11022762||rs11022766||rs11824092||rs11826177||rs12288607||rs12421530||rs1481892||rs1982350||rs2035380||rs28711392||rs2896635||rs34560638||rs34796300||rs3993105||rs4146385||rs4603287||rs4757137||rs4757142||rs4757145||rs55769038||rs5789783||rs60521023||rs6486116||rs6486121||rs6486122||rs7109016||rs72867447||rs7396943||rs747601||rs7926712||rs7928655||rs7937060||rs7938308||rs7942486||rs7947951||rs7949336||rs900145||rs986721	TRUE	intron_variant	MODIFIER	ARNTL	ENSG00000133794	2.845	0.827729	13354509	-	intron_variant	MODIFIER	ENSG00000133794	ARNTL	2.180	ARNTL (45998) - ENSG00000133794	ARNTL (8677) - ENSG00000133794
11_6	12967867	15336053	FALSE	11	13362815	13341268	rs7937060	chr11:13362815_C_T	L_VLDL_P	C	T	0.6091	0.0355	0.3931	0.6157	0.016	0.002	14.48	+++	0	0.242	2	0.05245	Concentration of Large VLDL Particles	mmol/L	Lipoprotein subclasses	Large VLDL (average diameter 53.6 nm)	Non-derived	23495	23795	0.0139624	0.0172378	0.378878	0.0229596	0.0146006	0.93617	0.0159382	0.00207166	13.8439	rs1037169||rs10741616||rs10766075||rs10766076||rs10832013||rs10832027||rs11022734||rs11022742||rs11022752||rs11022756||rs11022762||rs11022766||rs11824092||rs11826177||rs12288607||rs12421530||rs1481892||rs1982350||rs2035380||rs28711392||rs2896635||rs34560638||rs34796300||rs3993105||rs4146385||rs4603287||rs4757137||rs4757142||rs4757145||rs55769038||rs5789783||rs60521023||rs6486116||rs6486121||rs6486122||rs7109016||rs72867447||rs7396943||rs747601||rs7926712||rs7928655||rs7937060||rs7938308||rs7942486||rs7947951||rs7949336||rs900145||rs986721	TRUE	intron_variant	MODIFIER	ARNTL	ENSG00000133794	2.845	0.827729	13354509	-	intron_variant	MODIFIER	ENSG00000133794	ARNTL	2.180	ARNTL (45998) - ENSG00000133794	ARNTL (8677) - ENSG00000133794
11_6	12967867	15336053	FALSE	11	13362815	13341268	rs7937060	chr11:13362815_C_T	L_VLDL_TG	C	T	0.6092	0.0353	0.3931	0.6157	0.0159	0.002	14.48	+++	0	0.569	2	0.1236	Triglycerides in Large VLDL	mmol/L	Lipoprotein subclasses	Large VLDL (average diameter 53.6 nm)	Non-derived	23501	23801	0.0112094	0.0172426	0.287663	0.0261362	0.0145716	1.13745	0.0158083	0.00205804	13.8026	rs1037169||rs10741616||rs10766075||rs10766076||rs10832013||rs10832027||rs11022734||rs11022742||rs11022752||rs11022756||rs11022762||rs11022766||rs11824092||rs11826177||rs12288607||rs12421530||rs1481892||rs1982350||rs2035380||rs28711392||rs2896635||rs34560638||rs34796300||rs3993105||rs4146385||rs4603287||rs4757137||rs4757142||rs4757145||rs55769038||rs5789783||rs60521023||rs6486116||rs6486121||rs6486122||rs7109016||rs72867447||rs7396943||rs747601||rs7926712||rs7928655||rs7937060||rs7938308||rs7942486||rs7947951||rs7949336||rs900145||rs986721	TRUE	intron_variant	MODIFIER	ARNTL	ENSG00000133794	2.845	0.827729	13354509	-	intron_variant	MODIFIER	ENSG00000133794	ARNTL	2.180	ARNTL (45998) - ENSG00000133794	ARNTL (8677) - ENSG00000133794
11_6	12967867	15336053	FALSE	11	13362815	13341268	rs7937060	chr11:13362815_C_T	M_LDL_CE_pct	C	T	0.609	0.0359	0.3931	0.6157	0.0142	0.0021	10.91	+++	0	0.589	2	0.128	Cholesteryl Esters to Total Lipids in Medium LDL percentage	%	Relative lipoprotein lipid concentrations	Medium LDL ratios	Percentage	23621	23921	0.00091177	0.0175521	0.0183756	0.015714	0.01481	0.539592	0.0143615	0.0021316	10.7925	rs1037169||rs10741616||rs10766075||rs10766076||rs10832013||rs10832027||rs11022734||rs11022742||rs11022752||rs11022756||rs11022762||rs11022766||rs11824092||rs11826177||rs12288607||rs12421530||rs1481892||rs1982350||rs2035380||rs28711392||rs2896635||rs34560638||rs34796300||rs3993105||rs4146385||rs4603287||rs4757137||rs4757142||rs4757145||rs55769038||rs5789783||rs60521023||rs6486116||rs6486121||rs6486122||rs7109016||rs72867447||rs7396943||rs747601||rs7926712||rs7928655||rs7937060||rs7938308||rs7942486||rs7947951||rs7949336||rs900145||rs986721	TRUE	intron_variant	MODIFIER	ARNTL	ENSG00000133794	2.845	0.827729	13354509	-	intron_variant	MODIFIER	ENSG00000133794	ARNTL	2.180	ARNTL (45998) - ENSG00000133794	ARNTL (8677) - ENSG00000133794
11_6	12967867	15336053	FALSE	11	13362815	13341268	rs7937060	chr11:13362815_C_T	M_VLDL_TG	C	T	0.6091	0.0355	0.3931	0.6157	0.0154	0.002	13.24	+++	0	0.329	2	0.07135	Triglycerides in Medium VLDL	mmol/L	Lipoprotein subclasses	Medium VLDL (average diameter 44.5 nm)	Non-derived	23508	23808	0.0139589	0.0173063	0.376847	0.0236311	0.0146687	0.969876	0.0152264	0.00208082	12.5975	rs1037169||rs10741616||rs10766075||rs10766076||rs10832013||rs10832027||rs11022734||rs11022742||rs11022752||rs11022756||rs11022762||rs11022766||rs11824092||rs11826177||rs12288607||rs12421530||rs1481892||rs1982350||rs2035380||rs28711392||rs2896635||rs34560638||rs34796300||rs3993105||rs4146385||rs4603287||rs4757137||rs4757142||rs4757145||rs55769038||rs5789783||rs60521023||rs6486116||rs6486121||rs6486122||rs7109016||rs72867447||rs7396943||rs747601||rs7926712||rs7928655||rs7937060||rs7938308||rs7942486||rs7947951||rs7949336||rs900145||rs986721	TRUE	intron_variant	MODIFIER	ARNTL	ENSG00000133794	2.845	0.827729	13354509	-	intron_variant	MODIFIER	ENSG00000133794	ARNTL	2.180	ARNTL (45998) - ENSG00000133794	ARNTL (8677) - ENSG00000133794
11_6	12967867	15336053	FALSE	11	13362815	13341268	rs7937060	chr11:13362815_C_T	SFA	C	T	0.609	0.0359	0.3931	0.6157	0.0148	0.0021	11.86	+++	0	0.058	2	0.01263	Saturated Fatty Acids	mmol/L	Fatty acids		Non-derived	23448	23748	0.011833	0.0176106	0.299614	0.0173479	0.0147411	0.621132	0.0148178	0.00212875	11.4706	rs1037169||rs10741616||rs10766075||rs10766076||rs10832013||rs10832027||rs11022734||rs11022742||rs11022752||rs11022756||rs11022762||rs11022766||rs11824092||rs11826177||rs12288607||rs12421530||rs1481892||rs1982350||rs2035380||rs28711392||rs2896635||rs34560638||rs34796300||rs3993105||rs4146385||rs4603287||rs4757137||rs4757142||rs4757145||rs55769038||rs5789783||rs60521023||rs6486116||rs6486121||rs6486122||rs7109016||rs72867447||rs7396943||rs747601||rs7926712||rs7928655||rs7937060||rs7938308||rs7942486||rs7947951||rs7949336||rs900145||rs986721	TRUE	intron_variant	MODIFIER	ARNTL	ENSG00000133794	2.845	0.827729	13354509	-	intron_variant	MODIFIER	ENSG00000133794	ARNTL	2.180	ARNTL (45998) - ENSG00000133794	ARNTL (8677) - ENSG00000133794
11_6	12967867	15336053	FALSE	11	13362815	13341268	rs7937060	chr11:13362815_C_T	Total_FA	C	T	0.6091	0.0357	0.3931	0.6157	0.0152	0.0021	12.53	+++	0	0.209	2	0.04546	Total Fatty Acids	mmol/L	Fatty acids		Composite	23442	23742	0.0118577	0.0177131	0.298242	0.0213635	0.0147888	0.828049	0.0151592	0.00212481	12.0122	rs1037169||rs10741616||rs10766075||rs10766076||rs10832013||rs10832027||rs11022734||rs11022742||rs11022752||rs11022756||rs11022762||rs11022766||rs11824092||rs11826177||rs12288607||rs12421530||rs1481892||rs1982350||rs2035380||rs28711392||rs2896635||rs34560638||rs34796300||rs3993105||rs4146385||rs4603287||rs4757137||rs4757142||rs4757145||rs55769038||rs5789783||rs60521023||rs6486116||rs6486121||rs6486122||rs7109016||rs72867447||rs7396943||rs747601||rs7926712||rs7928655||rs7937060||rs7938308||rs7942486||rs7947951||rs7949336||rs900145||rs986721	TRUE	intron_variant	MODIFIER	ARNTL	ENSG00000133794	2.845	0.827729	13354509	-	intron_variant	MODIFIER	ENSG00000133794	ARNTL	2.180	ARNTL (45998) - ENSG00000133794	ARNTL (8677) - ENSG00000133794
11_6	12967867	15336053	FALSE	11	13362815	13341268	rs7937060	chr11:13362815_C_T	VLDL_FC	C	T	0.6087	0.0365	0.3931	0.6157	0.0135	0.0021	9.78	+++	0	0.267	2	0.0579	Free Cholesterol in VLDL	mmol/L	Free cholesterol		Composite	23420	23720	0.00553567	0.0174794	0.124086	0.0170472	0.0146637	0.61081	0.0135501	0.00215188	9.51751	rs1037169||rs10741616||rs10766075||rs10766076||rs10832013||rs10832027||rs11022734||rs11022742||rs11022752||rs11022756||rs11022762||rs11022766||rs11824092||rs11826177||rs12288607||rs12421530||rs1481892||rs1982350||rs2035380||rs28711392||rs2896635||rs34560638||rs34796300||rs3993105||rs4146385||rs4603287||rs4757137||rs4757142||rs4757145||rs55769038||rs5789783||rs60521023||rs6486116||rs6486121||rs6486122||rs7109016||rs72867447||rs7396943||rs747601||rs7926712||rs7928655||rs7937060||rs7938308||rs7942486||rs7947951||rs7949336||rs900145||rs986721	TRUE	intron_variant	MODIFIER	ARNTL	ENSG00000133794	2.845	0.827729	13354509	-	intron_variant	MODIFIER	ENSG00000133794	ARNTL	2.180	ARNTL (45998) - ENSG00000133794	ARNTL (8677) - ENSG00000133794
11_6	12967867	15336053	FALSE	11	13362815	13341268	rs7937060	chr11:13362815_C_T	VLDL_L	C	T	0.6089	0.036	0.3931	0.6157	0.0161	0.0021	13.96	+++	0	0.243	2	0.05267	Total Lipids in VLDL	mmol/L	Total lipids		Composite	23424	23724	0.0122524	0.017392	0.317735	0.0225233	0.014674	0.903766	0.0160027	0.00211739	13.3871	rs1037169||rs10741616||rs10766075||rs10766076||rs10832013||rs10832027||rs11022734||rs11022742||rs11022752||rs11022756||rs11022762||rs11022766||rs11824092||rs11826177||rs12288607||rs12421530||rs1481892||rs1982350||rs2035380||rs28711392||rs2896635||rs34560638||rs34796300||rs3993105||rs4146385||rs4603287||rs4757137||rs4757142||rs4757145||rs55769038||rs5789783||rs60521023||rs6486116||rs6486121||rs6486122||rs7109016||rs72867447||rs7396943||rs747601||rs7926712||rs7928655||rs7937060||rs7938308||rs7942486||rs7947951||rs7949336||rs900145||rs986721	TRUE	intron_variant	MODIFIER	ARNTL	ENSG00000133794	2.845	0.827729	13354509	-	intron_variant	MODIFIER	ENSG00000133794	ARNTL	2.180	ARNTL (45998) - ENSG00000133794	ARNTL (8677) - ENSG00000133794
11_6	12967867	15336053	FALSE	11	13362815	13341268	rs7937060	chr11:13362815_C_T	VLDL_PL	C	T	0.6088	0.0363	0.3931	0.6157	0.0149	0.0021	11.83	+++	0	0.181	2	0.03922	Phospholipids in VLDL	mmol/L	Phospholipids		Composite	23412	23712	0.010042	0.0174278	0.248354	0.0195946	0.0146793	0.740103	0.0148326	0.00213801	11.3991	rs1037169||rs10741616||rs10766075||rs10766076||rs10832013||rs10832027||rs11022734||rs11022742||rs11022752||rs11022756||rs11022762||rs11022766||rs11824092||rs11826177||rs12288607||rs12421530||rs1481892||rs1982350||rs2035380||rs28711392||rs2896635||rs34560638||rs34796300||rs3993105||rs4146385||rs4603287||rs4757137||rs4757142||rs4757145||rs55769038||rs5789783||rs60521023||rs6486116||rs6486121||rs6486122||rs7109016||rs72867447||rs7396943||rs747601||rs7926712||rs7928655||rs7937060||rs7938308||rs7942486||rs7947951||rs7949336||rs900145||rs986721	TRUE	intron_variant	MODIFIER	ARNTL	ENSG00000133794	2.845	0.827729	13354509	-	intron_variant	MODIFIER	ENSG00000133794	ARNTL	2.180	ARNTL (45998) - ENSG00000133794	ARNTL (8677) - ENSG00000133794
11_6	12967867	15336053	FALSE	11	13362815	13341268	rs7937060	chr11:13362815_C_T	XL_VLDL_C	C	T	0.6089	0.0361	0.3931	0.6157	0.0148	0.0021	12.08	+++	0	0.228	2	0.04953	Cholesterol in Very Large VLDL	mmol/L	Lipoprotein subclasses	Very large VLDL (average diameter 64 nm)	Composite	23491	23791	0.00922141	0.0172945	0.226289	0.0199456	0.0145916	0.765357	0.0148152	0.00211015	11.6568	rs1037169||rs10741616||rs10766075||rs10766076||rs10832013||rs10832027||rs11022734||rs11022742||rs11022752||rs11022756||rs11022762||rs11022766||rs11824092||rs11826177||rs12288607||rs12421530||rs1481892||rs1982350||rs2035380||rs28711392||rs2896635||rs34560638||rs34796300||rs3993105||rs4146385||rs4603287||rs4757137||rs4757142||rs4757145||rs55769038||rs5789783||rs60521023||rs6486116||rs6486121||rs6486122||rs7109016||rs72867447||rs7396943||rs747601||rs7926712||rs7928655||rs7937060||rs7938308||rs7942486||rs7947951||rs7949336||rs900145||rs986721	TRUE	intron_variant	MODIFIER	ARNTL	ENSG00000133794	2.845	0.827729	13354509	-	intron_variant	MODIFIER	ENSG00000133794	ARNTL	2.180	ARNTL (45998) - ENSG00000133794	ARNTL (8677) - ENSG00000133794
11_6	12967867	15336053	FALSE	11	14029854	14008307	rs1919309	chr11:14029854_C_T	XS_VLDL_PL_pct	T	C	0.5064	0.0194	0.4906	0.662	0.0131	0.002	10.53	+++	0	1.863	2	0.4044	Phospholipids to Total Lipids in Very Small VLDL percentage	%	Relative lipoprotein lipid concentrations	Very small VLDL ratios	Percentage	23604	23904	-0.0297281	0.0188495	0.940188	-0.0277353	0.0144202	1.26413	-0.0126338	0.00200068	9.5676	rs10500790||rs10832164||rs10832169||rs10832172||rs11023056||rs11023059||rs11023063||rs11525368||rs12363618||rs1919309||rs1969539||rs2618515||rs2618516||rs2618521||rs2697825||rs2697833||rs2697844||rs7104613||rs7116230||rs7481845	TRUE	intron_variant&non_coding_transcript_variant	MODIFIER	SPON1	ENSG00000152268	2.633	0.813667	14009462	rs2697848	intron_variant&non_coding_transcript_variant	MODIFIER	ENSG00000152268	SPON1	9.391	SPON1 (45940) - ENSG00000152268	SPON1 (45670) - ENSG00000152268
11_6	12967867	15336053	FALSE	11	14364951	14343405	rs2915400	chr11:14364951_C_T	L_LDL_TG	T	C	0.7643	0.0365	0.2187	0.4995	-0.0152	0.0024	10.03	---	0	0.041	2	0.008826	Triglycerides in Large LDL	mmol/L	Lipoprotein subclasses	Large LDL (average diameter 25.5 nm)	Non-derived	23536	23836	0.0119542	0.017174	0.313018	0.0142732	0.0176405	0.378358	0.0153173	0.00239684	9.78194	rs1011649||rs10832250||rs10832252||rs10832255||rs11023139||rs11023160||rs11023164||rs11023198||rs11023199||rs112170428||rs112758380||rs11369||rs11600815||rs11603589||rs11605163||rs12417557||rs143019979||rs2303973||rs2597193||rs2915400||rs2915404||rs2970332||rs34162548||rs34171876||rs4756787||rs539505257||rs61883634||rs61883843||rs61884000||rs61884005||rs61884008||rs61884028||rs61884030||rs61884049||rs61885960||rs7102710||rs7121538||rs731274||rs76613195||rs769117329||rs7946907	TRUE	intron_variant	MODIFIER	RRAS2	ENSG00000133818	0.099	0.99954	14330260	rs2915407	intron_variant	MODIFIER	ENSG00000133818	RRAS2	7.170	RRAS2 (21101) - ENSG00000133818	RRAS2 (1311) - ENSG00000133818
11_6	12967867	15336053	FALSE	11	14426488	14404942	rs11023211	chr11:14426488_A_T	M_VLDL_CE_pct	T	A	0.3709	0.0161	0.2056	0.4199	-0.013	0.002	10.02	---	0	0.25	2	0.05419	Cholesteryl Esters to Total Lipids in Medium VLDL percentage	%	Relative lipoprotein lipid concentrations	Medium VLDL ratios	Percentage	23596	23896	-0.020704	0.0227168	0.441188	-0.00764045	0.014606	0.221197	-0.0130154	0.00203164	9.82675	rs1007392||rs10160597||rs1037378||rs10666771||rs10741657||rs10766194||rs10832254||rs10832289||rs10832310||rs11023160||rs11023198||rs11023199||rs11023212||rs11023238||rs11023332||rs11023379||rs11369||rs116918533||rs12283049||rs12287212||rs12291225||rs12787709||rs12794714||rs1451678||rs1522633||rs1879888||rs2007361||rs201501563||rs2060793||rs2303973||rs2915404||rs34171876||rs55665837||rs61883647||rs6486202||rs7121171||rs7938266||rs7946907	TRUE	intergenic_variant	MODIFIER	-	-	1.427	0.81238	14399564	rs140602294	intergenic_variant	MODIFIER	-	-	0.578	COPB1 (38498) - ENSG00000129083	RRAS2 (40436) - ENSG00000133818
11_6	12967867	15336053	FALSE	11	14427402	14405856	rs76613195	chr11:14427402_A_C	IDL_TG_pct	C	A	0.1457	0.0171	0.141	0.2641	-0.0181	0.0027	10.58	-++	71.4	6.984	2	1.516	Triglycerides to Total Lipids in IDL percentage	%	Relative lipoprotein lipid concentrations	IDL ratios	Percentage	23613	23913	0.00616055	0.0189598	0.127706	0.028275	0.0205186	0.774181	-0.0194503	0.00276734	11.6803	rs1007392||rs1011649||rs1037378||rs10766194||rs10832252||rs10832254||rs10832255||rs10832289||rs10832310||rs11023139||rs11023164||rs11023212||rs11023332||rs11023379||rs112170428||rs112758380||rs11600815||rs11603589||rs11605163||rs117104524||rs12287212||rs12417557||rs12794714||rs143019979||rs1451678||rs1879888||rs2060793||rs2597193||rs2915400||rs2915404||rs2970332||rs34162548||rs55665837||rs61878675||rs61883634||rs61883843||rs61884000||rs61884005||rs61884008||rs61884028||rs61884030||rs61884049||rs61885960||rs7102710||rs7121171||rs7121538||rs731274||rs74404771||rs76103016||rs76613195||rs769117329||rs7938266	TRUE	intergenic_variant	MODIFIER	-	-	1.969	0.806	14472277	rs16930180	intron_variant&non_coding_transcript_variant	MODIFIER	ENSG00000129083	COPB1	12.20	COPB1 (37584) - ENSG00000129083	RRAS2 (41350) - ENSG00000133818
11_6	12967867	15336053	FALSE	11	14427402	14405856	rs76613195	chr11:14427402_A_C	L_HDL_CE_pct	C	A	0.1456	0.0168	0.141	0.2641	0.0177	0.0027	10.25	+--	60.9	5.121	2	1.112	Cholesteryl Esters to Total Lipids in Large HDL percentage	%	Relative lipoprotein lipid concentrations	Large HDL ratios	Percentage	23636	23936	-0.0152031	0.0192793	0.366166	-0.0123287	0.0210793	0.252874	0.0188637	0.00274913	11.1672	rs1007392||rs1011649||rs1037378||rs10766194||rs10832252||rs10832254||rs10832255||rs10832289||rs10832310||rs11023139||rs11023164||rs11023212||rs11023332||rs11023379||rs112170428||rs112758380||rs11600815||rs11603589||rs11605163||rs117104524||rs12287212||rs12417557||rs12794714||rs143019979||rs1451678||rs1879888||rs2060793||rs2597193||rs2915400||rs2915404||rs2970332||rs34162548||rs55665837||rs61878675||rs61883634||rs61883843||rs61884000||rs61884005||rs61884008||rs61884028||rs61884030||rs61884049||rs61885960||rs7102710||rs7121171||rs7121538||rs731274||rs74404771||rs76103016||rs76613195||rs769117329||rs7938266	TRUE	intergenic_variant	MODIFIER	-	-	1.969	0.806	14472277	rs16930180	intron_variant&non_coding_transcript_variant	MODIFIER	ENSG00000129083	COPB1	12.20	COPB1 (37584) - ENSG00000129083	RRAS2 (41350) - ENSG00000133818
11_6	12967867	15336053	FALSE	11	14427402	14405856	rs76613195	chr11:14427402_A_C	L_HDL_C_pct	C	A	0.1456	0.0166	0.141	0.2641	0.0174	0.0026	10.25	+--	53.3	4.283	2	0.93	Cholesterol to Total Lipids in Large HDL percentage	%	Relative lipoprotein lipid concentrations	Large HDL ratios	Percentage	23635	23935	-0.0106357	0.0191585	0.237474	-0.0120588	0.0208277	0.249799	0.0184139	0.00269798	11.0561	rs1007392||rs1011649||rs1037378||rs10766194||rs10832252||rs10832254||rs10832255||rs10832289||rs10832310||rs11023139||rs11023164||rs11023212||rs11023332||rs11023379||rs112170428||rs112758380||rs11600815||rs11603589||rs11605163||rs117104524||rs12287212||rs12417557||rs12794714||rs143019979||rs1451678||rs1879888||rs2060793||rs2597193||rs2915400||rs2915404||rs2970332||rs34162548||rs55665837||rs61878675||rs61883634||rs61883843||rs61884000||rs61884005||rs61884008||rs61884028||rs61884030||rs61884049||rs61885960||rs7102710||rs7121171||rs7121538||rs731274||rs74404771||rs76103016||rs76613195||rs769117329||rs7938266	TRUE	intergenic_variant	MODIFIER	-	-	1.969	0.806	14472277	rs16930180	intron_variant&non_coding_transcript_variant	MODIFIER	ENSG00000129083	COPB1	12.20	COPB1 (37584) - ENSG00000129083	RRAS2 (41350) - ENSG00000133818
11_6	12967867	15336053	FALSE	11	14427402	14405856	rs76613195	chr11:14427402_A_C	S_LDL_TG_pct	C	A	0.1457	0.0172	0.141	0.2641	-0.0184	0.0027	10.75	-++	74.7	7.9	2	1.716	Triglycerides to Total Lipids in Small LDL percentage	%	Relative lipoprotein lipid concentrations	Small LDL ratios	Percentage	23628	23928	0.0102856	0.0190106	0.23027	0.0301727	0.0209866	0.822415	-0.0198394	0.00278555	11.974	rs1007392||rs1011649||rs1037378||rs10766194||rs10832252||rs10832254||rs10832255||rs10832289||rs10832310||rs11023139||rs11023164||rs11023212||rs11023332||rs11023379||rs112170428||rs112758380||rs11600815||rs11603589||rs11605163||rs117104524||rs12287212||rs12417557||rs12794714||rs143019979||rs1451678||rs1879888||rs2060793||rs2597193||rs2915400||rs2915404||rs2970332||rs34162548||rs55665837||rs61878675||rs61883634||rs61883843||rs61884000||rs61884005||rs61884008||rs61884028||rs61884030||rs61884049||rs61885960||rs7102710||rs7121171||rs7121538||rs731274||rs74404771||rs76103016||rs76613195||rs769117329||rs7938266	TRUE	intergenic_variant	MODIFIER	-	-	1.969	0.806	14472277	rs16930180	intron_variant&non_coding_transcript_variant	MODIFIER	ENSG00000129083	COPB1	12.20	COPB1 (37584) - ENSG00000129083	RRAS2 (41350) - ENSG00000133818
11_6	12967867	15336053	FALSE	11	14427402	14405856	rs76613195	chr11:14427402_A_C	S_VLDL_FC_pct	C	A	0.1457	0.0171	0.141	0.2641	0.0174	0.0027	9.76	+-+	69.3	6.516	2	1.415	Free Cholesterol to Total Lipids in Small VLDL percentage	%	Relative lipoprotein lipid concentrations	Small VLDL ratios	Percentage	23602	23902	0.00158978	0.0191044	0.0298018	-0.0315507	0.0206319	0.898904	0.0186503	0.00278325	10.6838	rs1007392||rs1011649||rs1037378||rs10766194||rs10832252||rs10832254||rs10832255||rs10832289||rs10832310||rs11023139||rs11023164||rs11023212||rs11023332||rs11023379||rs112170428||rs112758380||rs11600815||rs11603589||rs11605163||rs117104524||rs12287212||rs12417557||rs12794714||rs143019979||rs1451678||rs1879888||rs2060793||rs2597193||rs2915400||rs2915404||rs2970332||rs34162548||rs55665837||rs61878675||rs61883634||rs61883843||rs61884000||rs61884005||rs61884008||rs61884028||rs61884030||rs61884049||rs61885960||rs7102710||rs7121171||rs7121538||rs731274||rs74404771||rs76103016||rs76613195||rs769117329||rs7938266	TRUE	intergenic_variant	MODIFIER	-	-	1.969	0.806	14472277	rs16930180	intron_variant&non_coding_transcript_variant	MODIFIER	ENSG00000129083	COPB1	12.20	COPB1 (37584) - ENSG00000129083	RRAS2 (41350) - ENSG00000133818
11_6	12967867	15336053	FALSE	11	14427402	14405856	rs76613195	chr11:14427402_A_C	XS_VLDL_CE_pct	C	A	0.1457	0.017	0.141	0.2641	0.0175	0.0027	10.19	+--	61.4	5.181	2	1.125	Cholesteryl Esters to Total Lipids in Very Small VLDL percentage	%	Relative lipoprotein lipid concentrations	Very small VLDL ratios	Percentage	23606	23906	-0.00406354	0.0188903	0.0810897	-0.0215482	0.0203107	0.539519	0.0186652	0.0027314	11.0818	rs1007392||rs1011649||rs1037378||rs10766194||rs10832252||rs10832254||rs10832255||rs10832289||rs10832310||rs11023139||rs11023164||rs11023212||rs11023332||rs11023379||rs112170428||rs112758380||rs11600815||rs11603589||rs11605163||rs117104524||rs12287212||rs12417557||rs12794714||rs143019979||rs1451678||rs1879888||rs2060793||rs2597193||rs2915400||rs2915404||rs2970332||rs34162548||rs55665837||rs61878675||rs61883634||rs61883843||rs61884000||rs61884005||rs61884008||rs61884028||rs61884030||rs61884049||rs61885960||rs7102710||rs7121171||rs7121538||rs731274||rs74404771||rs76103016||rs76613195||rs769117329||rs7938266	TRUE	intergenic_variant	MODIFIER	-	-	1.969	0.806	14472277	rs16930180	intron_variant&non_coding_transcript_variant	MODIFIER	ENSG00000129083	COPB1	12.20	COPB1 (37584) - ENSG00000129083	RRAS2 (41350) - ENSG00000133818
11_6	12967867	15336053	FALSE	11	14427402	14405856	rs76613195	chr11:14427402_A_C	XS_VLDL_C_pct	C	A	0.1457	0.0171	0.141	0.2641	0.0174	0.0027	9.92	+--	63.4	5.463	2	1.186	Cholesterol to Total Lipids in Very Small VLDL percentage	%	Relative lipoprotein lipid concentrations	Very small VLDL ratios	Percentage	23605	23905	-0.00168421	0.0189243	0.031945	-0.0247086	0.0203826	0.647008	0.0185627	0.00275391	10.8018	rs1007392||rs1011649||rs1037378||rs10766194||rs10832252||rs10832254||rs10832255||rs10832289||rs10832310||rs11023139||rs11023164||rs11023212||rs11023332||rs11023379||rs112170428||rs112758380||rs11600815||rs11603589||rs11605163||rs117104524||rs12287212||rs12417557||rs12794714||rs143019979||rs1451678||rs1879888||rs2060793||rs2597193||rs2915400||rs2915404||rs2970332||rs34162548||rs55665837||rs61878675||rs61883634||rs61883843||rs61884000||rs61884005||rs61884008||rs61884028||rs61884030||rs61884049||rs61885960||rs7102710||rs7121171||rs7121538||rs731274||rs74404771||rs76103016||rs76613195||rs769117329||rs7938266	TRUE	intergenic_variant	MODIFIER	-	-	1.969	0.806	14472277	rs16930180	intron_variant&non_coding_transcript_variant	MODIFIER	ENSG00000129083	COPB1	12.20	COPB1 (37584) - ENSG00000129083	RRAS2 (41350) - ENSG00000133818
11_6	12967867	15336053	FALSE	11	14436819	14415273	rs61884028	chr11:14436819_C_T	HDL_C	C	T	0.056	0.0033	0.0077	0.0563	0.0293	0.0038	13.59	++-	0	0.638	2	0.1386	HDL Cholesterol	mmol/L	Cholesterol		Composite	23406	23706	-0.0466898	0.0974146	0.199467	0.0189913	0.0621122	0.119307	0.0294828	0.00385916	13.6621	rs10832198||rs10832252||rs10832255||rs11023139||rs11023164||rs112170428||rs112758380||rs11600054||rs11600815||rs11603589||rs11605163||rs117104524||rs142634845||rs143019979||rs145837941||rs2597193||rs2915400||rs2970332||rs34162548||rs565847585||rs567258636||rs61878675||rs61883634||rs61883843||rs61884000||rs61884005||rs61884008||rs61884028||rs61884030||rs61884049||rs61885960||rs7102710||rs7103919||rs7121538||rs731274||rs74404771||rs76103016||rs76613195	TRUE	intergenic_variant	MODIFIER	-	-	14.51	0.857035	14346172	rs61884000	intron_variant	MODIFIER	ENSG00000133818	RRAS2	0.379	COPB1 (28167) - ENSG00000129083	COPB1 (42613) - ENSG00000129083
11_6	12967867	15336053	FALSE	11	14436819	14415273	rs61884028	chr11:14436819_C_T	HDL_CE	C	T	0.056	0.0034	0.0077	0.0563	0.0307	0.0039	14.7	++-	0	0.54	2	0.1172	Cholesteryl Esters in HDL	mmol/L	Cholesteryl esters		Composite	23418	23718	-0.0407566	0.0973753	0.170347	0.0312532	0.0621898	0.210925	0.030829	0.00387842	14.7253	rs10832198||rs10832252||rs10832255||rs11023139||rs11023164||rs112170428||rs112758380||rs11600054||rs11600815||rs11603589||rs11605163||rs117104524||rs142634845||rs143019979||rs145837941||rs2597193||rs2915400||rs2970332||rs34162548||rs565847585||rs567258636||rs61878675||rs61883634||rs61883843||rs61884000||rs61884005||rs61884008||rs61884028||rs61884030||rs61884049||rs61885960||rs7102710||rs7103919||rs7121538||rs731274||rs74404771||rs76103016||rs76613195	TRUE	intergenic_variant	MODIFIER	-	-	14.51	0.857035	14346172	rs61884000	intron_variant	MODIFIER	ENSG00000133818	RRAS2	0.379	COPB1 (28167) - ENSG00000129083	COPB1 (42613) - ENSG00000129083
11_6	12967867	15336053	FALSE	11	14436819	14415273	rs61884028	chr11:14436819_C_T	HDL_L	C	T	0.056	0.0033	0.0077	0.0563	0.0253	0.0039	10.13	+--	0	1.391	2	0.302	Total Lipids in HDL	mmol/L	Total lipids		Composite	23426	23726	-0.0721602	0.0979006	0.336228	-0.0139814	0.0625313	0.0845598	0.0255754	0.0038904	10.3099	rs10832198||rs10832252||rs10832255||rs11023139||rs11023164||rs112170428||rs112758380||rs11600054||rs11600815||rs11603589||rs11605163||rs117104524||rs142634845||rs143019979||rs145837941||rs2597193||rs2915400||rs2970332||rs34162548||rs565847585||rs567258636||rs61878675||rs61883634||rs61883843||rs61884000||rs61884005||rs61884008||rs61884028||rs61884030||rs61884049||rs61885960||rs7102710||rs7103919||rs7121538||rs731274||rs74404771||rs76103016||rs76613195	TRUE	intergenic_variant	MODIFIER	-	-	14.51	0.857035	14346172	rs61884000	intron_variant	MODIFIER	ENSG00000133818	RRAS2	0.379	COPB1 (28167) - ENSG00000129083	COPB1 (42613) - ENSG00000129083
11_6	12967867	15336053	FALSE	11	14436819	14415273	rs61884028	chr11:14436819_C_T	L_HDL_C	C	T	0.056	0.0033	0.0077	0.0563	0.0263	0.0038	11.62	++-	0	0.291	2	0.06309	Cholesterol in Large HDL	mmol/L	Lipoprotein subclasses	Large HDL (average diameter 12.1 nm)	Composite	23561	23861	-0.0117579	0.0973253	0.0439079	0.049052	0.0613014	0.373036	0.0263128	0.00376745	11.5431	rs10832198||rs10832252||rs10832255||rs11023139||rs11023164||rs112170428||rs112758380||rs11600054||rs11600815||rs11603589||rs11605163||rs117104524||rs142634845||rs143019979||rs145837941||rs2597193||rs2915400||rs2970332||rs34162548||rs565847585||rs567258636||rs61878675||rs61883634||rs61883843||rs61884000||rs61884005||rs61884008||rs61884028||rs61884030||rs61884049||rs61885960||rs7102710||rs7103919||rs7121538||rs731274||rs74404771||rs76103016||rs76613195	TRUE	intergenic_variant	MODIFIER	-	-	14.51	0.857035	14346172	rs61884000	intron_variant	MODIFIER	ENSG00000133818	RRAS2	0.379	COPB1 (28167) - ENSG00000129083	COPB1 (42613) - ENSG00000129083
11_6	12967867	15336053	FALSE	11	14436819	14415273	rs61884028	chr11:14436819_C_T	L_HDL_FC	C	T	0.056	0.0033	0.0077	0.0563	0.0239	0.0037	9.72	++-	0	0.221	2	0.04793	Free Cholesterol in Large HDL	mmol/L	Lipoprotein subclasses	Large HDL (average diameter 12.1 nm)	Non-derived	23563	23863	-0.0216159	0.0972557	0.0840136	0.0214776	0.0614198	0.13872	0.0239524	0.00375811	9.73346	rs10832198||rs10832252||rs10832255||rs11023139||rs11023164||rs112170428||rs112758380||rs11600054||rs11600815||rs11603589||rs11605163||rs117104524||rs142634845||rs143019979||rs145837941||rs2597193||rs2915400||rs2970332||rs34162548||rs565847585||rs567258636||rs61878675||rs61883634||rs61883843||rs61884000||rs61884005||rs61884008||rs61884028||rs61884030||rs61884049||rs61885960||rs7102710||rs7103919||rs7121538||rs731274||rs74404771||rs76103016||rs76613195	TRUE	intergenic_variant	MODIFIER	-	-	14.51	0.857035	14346172	rs61884000	intron_variant	MODIFIER	ENSG00000133818	RRAS2	0.379	COPB1 (28167) - ENSG00000129083	COPB1 (42613) - ENSG00000129083
11_6	12967867	15336053	FALSE	11	14436819	14415273	rs61884028	chr11:14436819_C_T	L_HDL_L	C	T	0.056	0.0033	0.0077	0.0563	0.0251	0.0037	10.7	++-	0	0.182	2	0.03949	Total Lipids in Large HDL	mmol/L	Lipoprotein subclasses	Large HDL (average diameter 12.1 nm)	Composite	23559	23859	-0.0138864	0.0970904	0.0524339	0.0164791	0.0609015	0.104186	0.0251919	0.00375207	10.7231	rs10832198||rs10832252||rs10832255||rs11023139||rs11023164||rs112170428||rs112758380||rs11600054||rs11600815||rs11603589||rs11605163||rs117104524||rs142634845||rs143019979||rs145837941||rs2597193||rs2915400||rs2970332||rs34162548||rs565847585||rs567258636||rs61878675||rs61883634||rs61883843||rs61884000||rs61884005||rs61884008||rs61884028||rs61884030||rs61884049||rs61885960||rs7102710||rs7103919||rs7121538||rs731274||rs74404771||rs76103016||rs76613195	TRUE	intergenic_variant	MODIFIER	-	-	14.51	0.857035	14346172	rs61884000	intron_variant	MODIFIER	ENSG00000133818	RRAS2	0.379	COPB1 (28167) - ENSG00000129083	COPB1 (42613) - ENSG00000129083
11_6	12967867	15336053	FALSE	11	14436819	14415273	rs61884028	chr11:14436819_C_T	L_HDL_P	C	T	0.056	0.0033	0.0077	0.0563	0.0242	0.0037	10.07	++-	0	0.17	2	0.03694	Concentration of Large HDL Particles	mmol/L	Lipoprotein subclasses	Large HDL (average diameter 12.1 nm)	Non-derived	23558	23858	-0.0158787	0.0973609	0.0602578	0.022547	0.0607978	0.148285	0.0242215	0.00373167	10.0687	rs10832198||rs10832252||rs10832255||rs11023139||rs11023164||rs112170428||rs112758380||rs11600054||rs11600815||rs11603589||rs11605163||rs117104524||rs142634845||rs143019979||rs145837941||rs2597193||rs2915400||rs2970332||rs34162548||rs565847585||rs567258636||rs61878675||rs61883634||rs61883843||rs61884000||rs61884005||rs61884008||rs61884028||rs61884030||rs61884049||rs61885960||rs7102710||rs7103919||rs7121538||rs731274||rs74404771||rs76103016||rs76613195	TRUE	intergenic_variant	MODIFIER	-	-	14.51	0.857035	14346172	rs61884000	intron_variant	MODIFIER	ENSG00000133818	RRAS2	0.379	COPB1 (28167) - ENSG00000129083	COPB1 (42613) - ENSG00000129083
11_6	12967867	15336053	FALSE	11	14436819	14415273	rs61884028	chr11:14436819_C_T	L_HDL_PL	C	T	0.056	0.0033	0.0077	0.0563	0.0255	0.0038	10.92	+--	0	0.358	2	0.07774	Phospholipids in Large HDL	mmol/L	Lipoprotein subclasses	Large HDL (average diameter 12.1 nm)	Non-derived	23560	23860	-0.0132353	0.0966335	0.0500935	-0.0014711	0.0608249	0.0084619	0.0256118	0.00376406	10.9934	rs10832198||rs10832252||rs10832255||rs11023139||rs11023164||rs112170428||rs112758380||rs11600054||rs11600815||rs11603589||rs11605163||rs117104524||rs142634845||rs143019979||rs145837941||rs2597193||rs2915400||rs2970332||rs34162548||rs565847585||rs567258636||rs61878675||rs61883634||rs61883843||rs61884000||rs61884005||rs61884008||rs61884028||rs61884030||rs61884049||rs61885960||rs7102710||rs7103919||rs7121538||rs731274||rs74404771||rs76103016||rs76613195	TRUE	intergenic_variant	MODIFIER	-	-	14.51	0.857035	14346172	rs61884000	intron_variant	MODIFIER	ENSG00000133818	RRAS2	0.379	COPB1 (28167) - ENSG00000129083	COPB1 (42613) - ENSG00000129083
11_6	12967867	15336053	FALSE	11	14436819	14415273	rs61884028	chr11:14436819_C_T	M_HDL_C	C	T	0.056	0.0034	0.0077	0.0563	0.0287	0.004	12	++-	0	0.978	2	0.2124	Cholesterol in Medium HDL	mmol/L	Lipoprotein subclasses	Medium HDL (average diameter 10.9 nm)	Composite	23568	23868	-0.0627721	0.0986352	0.280245	0.00718371	0.0633162	0.0411172	0.0289072	0.0040314	12.1265	rs10832198||rs10832252||rs10832255||rs11023139||rs11023164||rs112170428||rs112758380||rs11600054||rs11600815||rs11603589||rs11605163||rs117104524||rs142634845||rs143019979||rs145837941||rs2597193||rs2915400||rs2970332||rs34162548||rs565847585||rs567258636||rs61878675||rs61883634||rs61883843||rs61884000||rs61884005||rs61884008||rs61884028||rs61884030||rs61884049||rs61885960||rs7102710||rs7103919||rs7121538||rs731274||rs74404771||rs76103016||rs76613195	TRUE	intergenic_variant	MODIFIER	-	-	14.51	0.857035	14346172	rs61884000	intron_variant	MODIFIER	ENSG00000133818	RRAS2	0.379	COPB1 (28167) - ENSG00000129083	COPB1 (42613) - ENSG00000129083
11_6	12967867	15336053	FALSE	11	14436819	14415273	rs61884028	chr11:14436819_C_T	M_HDL_CE	C	T	0.056	0.0034	0.0077	0.0563	0.0294	0.004	12.45	++-	0	0.817	2	0.1774	Cholesteryl Esters in Medium HDL	mmol/L	Lipoprotein subclasses	Medium HDL (average diameter 10.9 nm)	Non-derived	23569	23869	-0.0568202	0.0988222	0.247714	0.0148406	0.0635005	0.0887296	0.0296249	0.00405695	12.5483	rs10832198||rs10832252||rs10832255||rs11023139||rs11023164||rs112170428||rs112758380||rs11600054||rs11600815||rs11603589||rs11605163||rs117104524||rs142634845||rs143019979||rs145837941||rs2597193||rs2915400||rs2970332||rs34162548||rs565847585||rs567258636||rs61878675||rs61883634||rs61883843||rs61884000||rs61884005||rs61884008||rs61884028||rs61884030||rs61884049||rs61885960||rs7102710||rs7103919||rs7121538||rs731274||rs74404771||rs76103016||rs76613195	TRUE	intergenic_variant	MODIFIER	-	-	14.51	0.857035	14346172	rs61884000	intron_variant	MODIFIER	ENSG00000133818	RRAS2	0.379	COPB1 (28167) - ENSG00000129083	COPB1 (42613) - ENSG00000129083
11_6	12967867	15336053	FALSE	11	14456917	14435371	11:14456917_AATAT_A	chr11:14456917_A_AATAT	Gln	AATAT	A	0.258	0.0423	0.2221	0.5655	-0.0157	0.0023	10.68	---	0	0.862	2	0.1872	Glutamine	mmol/L	Amino acids		Non-derived	23461	23761	-0.0280854	0.0172297	0.986788	-0.00517186	0.0179543	0.11165	-0.0155994	0.00237907	10.2603	rs1007392||rs1011649||rs10160597||rs10741657||rs10832250||rs10832252||rs10832254||rs10832255||rs10832289||rs10832310||rs11023139||rs11023164||rs11023198||rs11023199||rs11023212||rs11023238||rs11023332||rs11023346||rs11023379||rs112170428||rs112758380||rs11600815||rs12287212||rs12417557||rs12787709||rs12794714||rs143019979||rs1522633||rs2007361||rs201501563||rs2597193||rs2915400||rs2915404||rs2970332||rs34162548||rs34171876||rs4756787||rs539505257||rs55665837||rs61883634||rs61883843||rs61884000||rs61884005||rs61884008||rs61884028||rs61884030||rs61884049||rs61885960||rs6486202||rs7102710||rs7121171||rs7121538||rs731274||rs76613195||rs769117329||rs7938266	TRUE	intergenic_variant	MODIFIER	-	-	1.310	0.987163	14469365	rs9735104	intron_variant&non_coding_transcript_variant	MODIFIER	ENSG00000129083	COPB1	1.002	COPB1 (8069) - ENSG00000129083	COPB1 (22515) - ENSG00000129083
11_6	12967867	15336053	FALSE	11	14498935	14477389	rs769117329	chr11:14498935_C_CA	XL_HDL_TG	CA	C	0.5961	0.0127	0.2868	0.4196	-0.0137	0.0021	10.26	---	0	0.956	2	0.2075	Triglycerides in Very Large HDL	mmol/L	Lipoprotein subclasses	Very large HDL (average diameter 14.3 nm)	Non-derived	23557	23857	0.0199747	0.0196216	0.510492	0.0287287	0.0164963	1.08835	0.0133757	0.00211823	9.56718	rs1011649||rs10832250||rs10832252||rs10832255||rs112170428||rs12417557||rs2597193||rs2915400||rs2915404||rs2970332||rs61884005||rs61884030||rs6486202||rs7121538||rs731274||rs76613195||rs769117329	TRUE														PSMA1 (16394) - ENSG00000129084	COPB1 (1514) - ENSG00000129083
11_6	12967867	15336053	FALSE	11	14797227	14775681	rs11600815	chr11:14797227_A_G	IDL_C_pct	G	A	0.0524	0.0025	0.0116	0.0525	0.0299	0.0045	10.65	++?	0	0.193	1	0.1802	Cholesterol to Total Lipids in IDL percentage	%	Relative lipoprotein lipid concentrations	IDL ratios	Percentage	23610	23910				0.0614836	0.0719483	0.405829	0.0298099	0.00448361	10.529	rs10832252||rs10832255||rs11023139||rs11023164||rs112170428||rs112758380||rs11600054||rs11600815||rs11603589||rs11605163||rs117104524||rs142634845||rs143019979||rs145837941||rs2597193||rs2915400||rs2970332||rs34162548||rs565847585||rs567258636||rs61878675||rs61883634||rs61883647||rs61883843||rs61884000||rs61884005||rs61884008||rs61884028||rs61884030||rs61884049||rs61885960||rs7102710||rs7121538||rs731274||rs74404771||rs76103016||rs76613195	TRUE	intron_variant	MODIFIER	PDE3B	ENSG00000152270	0.963	0.85547	14469598	rs61884049	intron_variant&non_coding_transcript_variant	MODIFIER	ENSG00000129083	COPB1	2.525	PDE3B (95123) - ENSG00000152270	PDE3B (13258) - ENSG00000152270
11_6	12967867	15336053	FALSE	11	14797227	14775681	rs11600815	chr11:14797227_A_G	L_HDL_CE	G	A	0.0524	0.0024	0.0116	0.0525	0.0287	0.004	12.29	++?	0	0.688	1	0.3905	Cholesteryl Esters in Large HDL	mmol/L	Lipoprotein subclasses	Large HDL (average diameter 12.1 nm)	Non-derived	23562	23862				0.0841833	0.0669537	0.680619	0.0285521	0.00398828	12.0901	rs10832252||rs10832255||rs11023139||rs11023164||rs112170428||rs112758380||rs11600054||rs11600815||rs11603589||rs11605163||rs117104524||rs142634845||rs143019979||rs145837941||rs2597193||rs2915400||rs2970332||rs34162548||rs565847585||rs567258636||rs61878675||rs61883634||rs61883647||rs61883843||rs61884000||rs61884005||rs61884008||rs61884028||rs61884030||rs61884049||rs61885960||rs7102710||rs7121538||rs731274||rs74404771||rs76103016||rs76613195	TRUE	intron_variant	MODIFIER	PDE3B	ENSG00000152270	0.963	0.85547	14469598	rs61884049	intron_variant&non_coding_transcript_variant	MODIFIER	ENSG00000129083	COPB1	2.525	PDE3B (95123) - ENSG00000152270	PDE3B (13258) - ENSG00000152270
11_6	12967867	15336053	FALSE	11	14797227	14775681	rs11600815	chr11:14797227_A_G	L_HDL_TG_pct	G	A	0.0524	0.0024	0.0116	0.0525	-0.0361	0.0043	16.08	--?	21.4	1.272	1	0.586	Triglycerides to Total Lipids in Large HDL percentage	%	Relative lipoprotein lipid concentrations	Large HDL ratios	Percentage	23638	23938				-0.118545	0.0732665	0.97607	-0.0357722	0.00433848	15.7833	rs10832252||rs10832255||rs11023139||rs11023164||rs112170428||rs112758380||rs11600054||rs11600815||rs11603589||rs11605163||rs117104524||rs142634845||rs143019979||rs145837941||rs2597193||rs2915400||rs2970332||rs34162548||rs565847585||rs567258636||rs61878675||rs61883634||rs61883647||rs61883843||rs61884000||rs61884005||rs61884008||rs61884028||rs61884030||rs61884049||rs61885960||rs7102710||rs7121538||rs731274||rs74404771||rs76103016||rs76613195	TRUE	intron_variant	MODIFIER	PDE3B	ENSG00000152270	0.963	0.85547	14469598	rs61884049	intron_variant&non_coding_transcript_variant	MODIFIER	ENSG00000129083	COPB1	2.525	PDE3B (95123) - ENSG00000152270	PDE3B (13258) - ENSG00000152270
11_6	12967867	15336053	FALSE	11	14797227	14775681	rs11600815	chr11:14797227_A_G	XL_HDL_TG_pct	G	A	0.0524	0.0024	0.0116	0.0525	-0.0338	0.0043	14.38	--?	53.5	2.149	1	0.8456	Triglycerides to Total Lipids in Very Large HDL percentage	%	Relative lipoprotein lipid concentrations	Very large HDL ratios	Percentage	23633	23933				-0.140505	0.0729072	1.26794	-0.0334434	0.00431499	14.0385	rs10832252||rs10832255||rs11023139||rs11023164||rs112170428||rs112758380||rs11600054||rs11600815||rs11603589||rs11605163||rs117104524||rs142634845||rs143019979||rs145837941||rs2597193||rs2915400||rs2970332||rs34162548||rs565847585||rs567258636||rs61878675||rs61883634||rs61883647||rs61883843||rs61884000||rs61884005||rs61884008||rs61884028||rs61884030||rs61884049||rs61885960||rs7102710||rs7121538||rs731274||rs74404771||rs76103016||rs76613195	TRUE	intron_variant	MODIFIER	PDE3B	ENSG00000152270	0.963	0.85547	14469598	rs61884049	intron_variant&non_coding_transcript_variant	MODIFIER	ENSG00000129083	COPB1	2.525	PDE3B (95123) - ENSG00000152270	PDE3B (13258) - ENSG00000152270
11_6	12967867	15336053	FALSE	11	14797227	14775681	rs11600815	chr11:14797227_A_G	XXL_VLDL_P	G	A	0.0524	0.0025	0.0116	0.0525	-0.0294	0.0046	9.86	--?	0	0.205	1	0.1866	Concentration of Chylomicrons and Extremely Large VLDL Particles	mmol/L	Lipoprotein subclasses	Chylomicrons and extremely large VLDL (particle diameters from 75 nm upwards)	Non-derived	23481	23781				-0.0632552	0.0749156	0.399602	-0.0292679	0.00458798	9.74974	rs10832252||rs10832255||rs11023139||rs11023164||rs112170428||rs112758380||rs11600054||rs11600815||rs11603589||rs11605163||rs117104524||rs142634845||rs143019979||rs145837941||rs2597193||rs2915400||rs2970332||rs34162548||rs565847585||rs567258636||rs61878675||rs61883634||rs61883647||rs61883843||rs61884000||rs61884005||rs61884008||rs61884028||rs61884030||rs61884049||rs61885960||rs7102710||rs7121538||rs731274||rs74404771||rs76103016||rs76613195	TRUE	intron_variant	MODIFIER	PDE3B	ENSG00000152270	0.963	0.85547	14469598	rs61884049	intron_variant&non_coding_transcript_variant	MODIFIER	ENSG00000129083	COPB1	2.525	PDE3B (95123) - ENSG00000152270	PDE3B (13258) - ENSG00000152270
11_6	12967867	15336053	FALSE	11	14819828	14798282	rs61885960	chr11:14819828_A_T	L_VLDL_FC	T	A	0.0548	0.0026	0.0119	0.055	-0.0299	0.0045	10.59	--?	0	0.664	1	0.3818	Free Cholesterol in Large VLDL	mmol/L	Lipoprotein subclasses	Large VLDL (average diameter 53.6 nm)	Non-derived	23500	23800				-0.0891242	0.0728647	0.655068	-0.0296335	0.00448629	10.4017	rs10832252||rs10832255||rs11023139||rs11023164||rs112170428||rs112758380||rs11600054||rs11600815||rs11603589||rs11605163||rs117104524||rs142634845||rs143019979||rs145837941||rs2597193||rs2915400||rs2970332||rs34162548||rs565847585||rs567258636||rs61878675||rs61883634||rs61883647||rs61883843||rs61884000||rs61884005||rs61884008||rs61884028||rs61884030||rs61884049||rs61885960||rs7102710||rs7121538||rs731274||rs74404771||rs76103016||rs76613195	TRUE	intron_variant	MODIFIER	PDE3B	ENSG00000152270	2.569	0.882619	14469598	rs61884049	intron_variant&non_coding_transcript_variant	MODIFIER	ENSG00000129083	COPB1	2.525	PDE3B (72522) - ENSG00000152270	PDE3B (9343) - ENSG00000152270
11_6	12967867	15336053	FALSE	11	14819828	14798282	rs61885960	chr11:14819828_A_T	L_VLDL_L	T	A	0.0548	0.0026	0.0119	0.055	-0.0289	0.0045	10.01	--?	0	0.354	1	0.2583	Total Lipids in Large VLDL	mmol/L	Lipoprotein subclasses	Large VLDL (average diameter 53.6 nm)	Composite	23496	23796				-0.0722022	0.0728795	0.492375	-0.0287393	0.00447407	9.87564	rs10832252||rs10832255||rs11023139||rs11023164||rs112170428||rs112758380||rs11600054||rs11600815||rs11603589||rs11605163||rs117104524||rs142634845||rs143019979||rs145837941||rs2597193||rs2915400||rs2970332||rs34162548||rs565847585||rs567258636||rs61878675||rs61883634||rs61883647||rs61883843||rs61884000||rs61884005||rs61884008||rs61884028||rs61884030||rs61884049||rs61885960||rs7102710||rs7121538||rs731274||rs74404771||rs76103016||rs76613195	TRUE	intron_variant	MODIFIER	PDE3B	ENSG00000152270	2.569	0.882619	14469598	rs61884049	intron_variant&non_coding_transcript_variant	MODIFIER	ENSG00000129083	COPB1	2.525	PDE3B (72522) - ENSG00000152270	PDE3B (9343) - ENSG00000152270
11_6	12967867	15336053	FALSE	11	14819828	14798282	rs61885960	chr11:14819828_A_T	L_VLDL_P	T	A	0.0548	0.0026	0.0119	0.055	-0.0299	0.0045	10.66	--?	0	0.506	1	0.3217	Concentration of Large VLDL Particles	mmol/L	Lipoprotein subclasses	Large VLDL (average diameter 53.6 nm)	Non-derived	23495	23795				-0.0817023	0.0729854	0.580118	-0.0296752	0.0044709	10.4959	rs10832252||rs10832255||rs11023139||rs11023164||rs112170428||rs112758380||rs11600054||rs11600815||rs11603589||rs11605163||rs117104524||rs142634845||rs143019979||rs145837941||rs2597193||rs2915400||rs2970332||rs34162548||rs565847585||rs567258636||rs61878675||rs61883634||rs61883647||rs61883843||rs61884000||rs61884005||rs61884008||rs61884028||rs61884030||rs61884049||rs61885960||rs7102710||rs7121538||rs731274||rs74404771||rs76103016||rs76613195	TRUE	intron_variant	MODIFIER	PDE3B	ENSG00000152270	2.569	0.882619	14469598	rs61884049	intron_variant&non_coding_transcript_variant	MODIFIER	ENSG00000129083	COPB1	2.525	PDE3B (72522) - ENSG00000152270	PDE3B (9343) - ENSG00000152270
11_6	12967867	15336053	FALSE	11	14819828	14798282	rs61885960	chr11:14819828_A_T	L_VLDL_PL_pct	T	A	0.0548	0.0026	0.0119	0.055	-0.0357	0.0044	15.41	--?	76.3	4.219	1	1.398	Phospholipids to Total Lipids in Large VLDL percentage	%	Relative lipoprotein lipid concentrations	Large VLDL ratios	Percentage	23589	23889				-0.186031	0.0732971	1.95282	-0.0352058	0.00439789	14.9233	rs10832252||rs10832255||rs11023139||rs11023164||rs112170428||rs112758380||rs11600054||rs11600815||rs11603589||rs11605163||rs117104524||rs142634845||rs143019979||rs145837941||rs2597193||rs2915400||rs2970332||rs34162548||rs565847585||rs567258636||rs61878675||rs61883634||rs61883647||rs61883843||rs61884000||rs61884005||rs61884008||rs61884028||rs61884030||rs61884049||rs61885960||rs7102710||rs7121538||rs731274||rs74404771||rs76103016||rs76613195	TRUE	intron_variant	MODIFIER	PDE3B	ENSG00000152270	2.569	0.882619	14469598	rs61884049	intron_variant&non_coding_transcript_variant	MODIFIER	ENSG00000129083	COPB1	2.525	PDE3B (72522) - ENSG00000152270	PDE3B (9343) - ENSG00000152270
11_6	12967867	15336053	FALSE	11	14819828	14798282	rs61885960	chr11:14819828_A_T	S_LDL_TG	T	A	0.0548	0.0026	0.0119	0.055	-0.0302	0.0045	10.83	--?	39	1.639	1	0.6981	Triglycerides in Small LDL	mmol/L	Lipoprotein subclasses	Small LDL (average diameter 18.7 nm)	Non-derived	23550	23850				-0.124711	0.0739556	1.03744	-0.0298454	0.00448139	10.5621	rs10832252||rs10832255||rs11023139||rs11023164||rs112170428||rs112758380||rs11600054||rs11600815||rs11603589||rs11605163||rs117104524||rs142634845||rs143019979||rs145837941||rs2597193||rs2915400||rs2970332||rs34162548||rs565847585||rs567258636||rs61878675||rs61883634||rs61883647||rs61883843||rs61884000||rs61884005||rs61884008||rs61884028||rs61884030||rs61884049||rs61885960||rs7102710||rs7121538||rs731274||rs74404771||rs76103016||rs76613195	TRUE	intron_variant	MODIFIER	PDE3B	ENSG00000152270	2.569	0.882619	14469598	rs61884049	intron_variant&non_coding_transcript_variant	MODIFIER	ENSG00000129083	COPB1	2.525	PDE3B (72522) - ENSG00000152270	PDE3B (9343) - ENSG00000152270
11_6	12967867	15336053	FALSE	11	14819828	14798282	rs61885960	chr11:14819828_A_T	S_VLDL_P	T	A	0.0548	0.0027	0.0119	0.055	-0.0296	0.0046	9.99	--?	19.4	1.24	1	0.576	Concentration of Small VLDL Particles	mmol/L	Lipoprotein subclasses	Small VLDL (average diameter 36.8 nm)	Non-derived	23509	23809				-0.111485	0.0737023	0.884821	-0.029252	0.0045847	9.7528	rs10832252||rs10832255||rs11023139||rs11023164||rs112170428||rs112758380||rs11600054||rs11600815||rs11603589||rs11605163||rs117104524||rs142634845||rs143019979||rs145837941||rs2597193||rs2915400||rs2970332||rs34162548||rs565847585||rs567258636||rs61878675||rs61883634||rs61883647||rs61883843||rs61884000||rs61884005||rs61884008||rs61884028||rs61884030||rs61884049||rs61885960||rs7102710||rs7121538||rs731274||rs74404771||rs76103016||rs76613195	TRUE	intron_variant	MODIFIER	PDE3B	ENSG00000152270	2.569	0.882619	14469598	rs61884049	intron_variant&non_coding_transcript_variant	MODIFIER	ENSG00000129083	COPB1	2.525	PDE3B (72522) - ENSG00000152270	PDE3B (9343) - ENSG00000152270
11_6	12967867	15336053	FALSE	11	14819828	14798282	rs61885960	chr11:14819828_A_T	VLDL_TG	T	A	0.0548	0.0026	0.0119	0.055	-0.0293	0.0044	10.45	--?	0	0.326	1	0.2457	Triglycerides in VLDL	mmol/L	Triglycerides		Composite	23408	23708				-0.0710329	0.0731766	0.479261	-0.029167	0.00443579	10.314	rs10832252||rs10832255||rs11023139||rs11023164||rs112170428||rs112758380||rs11600054||rs11600815||rs11603589||rs11605163||rs117104524||rs142634845||rs143019979||rs145837941||rs2597193||rs2915400||rs2970332||rs34162548||rs565847585||rs567258636||rs61878675||rs61883634||rs61883647||rs61883843||rs61884000||rs61884005||rs61884008||rs61884028||rs61884030||rs61884049||rs61885960||rs7102710||rs7121538||rs731274||rs74404771||rs76103016||rs76613195	TRUE	intron_variant	MODIFIER	PDE3B	ENSG00000152270	2.569	0.882619	14469598	rs61884049	intron_variant&non_coding_transcript_variant	MODIFIER	ENSG00000129083	COPB1	2.525	PDE3B (72522) - ENSG00000152270	PDE3B (9343) - ENSG00000152270
11_6	12967867	15336053	FALSE	11	14819828	14798282	rs61885960	chr11:14819828_A_T	XL_VLDL_FC	T	A	0.0548	0.0026	0.0119	0.055	-0.0288	0.0045	9.82	--?	0	0.821	1	0.4379	Free Cholesterol in Very Large VLDL	mmol/L	Lipoprotein subclasses	Very large VLDL (average diameter 64 nm)	Non-derived	23493	23793				-0.0947369	0.072924	0.712415	-0.0285243	0.00450127	9.63013	rs10832252||rs10832255||rs11023139||rs11023164||rs112170428||rs112758380||rs11600054||rs11600815||rs11603589||rs11605163||rs117104524||rs142634845||rs143019979||rs145837941||rs2597193||rs2915400||rs2970332||rs34162548||rs565847585||rs567258636||rs61878675||rs61883634||rs61883647||rs61883843||rs61884000||rs61884005||rs61884008||rs61884028||rs61884030||rs61884049||rs61885960||rs7102710||rs7121538||rs731274||rs74404771||rs76103016||rs76613195	TRUE	intron_variant	MODIFIER	PDE3B	ENSG00000152270	2.569	0.882619	14469598	rs61884049	intron_variant&non_coding_transcript_variant	MODIFIER	ENSG00000129083	COPB1	2.525	PDE3B (72522) - ENSG00000152270	PDE3B (9343) - ENSG00000152270
11_6	12967867	15336053	FALSE	11	14819828	14798282	rs61885960	chr11:14819828_A_T	XL_VLDL_L	T	A	0.0548	0.0026	0.0119	0.055	-0.0297	0.0044	10.68	--?	0	0.628	1	0.3686	Total Lipids in Very Large VLDL	mmol/L	Lipoprotein subclasses	Very large VLDL (average diameter 64 nm)	Composite	23489	23789				-0.0873756	0.0728672	0.637355	-0.02951	0.00444409	10.5043	rs10832252||rs10832255||rs11023139||rs11023164||rs112170428||rs112758380||rs11600054||rs11600815||rs11603589||rs11605163||rs117104524||rs142634845||rs143019979||rs145837941||rs2597193||rs2915400||rs2970332||rs34162548||rs565847585||rs567258636||rs61878675||rs61883634||rs61883647||rs61883843||rs61884000||rs61884005||rs61884008||rs61884028||rs61884030||rs61884049||rs61885960||rs7102710||rs7121538||rs731274||rs74404771||rs76103016||rs76613195	TRUE	intron_variant	MODIFIER	PDE3B	ENSG00000152270	2.569	0.882619	14469598	rs61884049	intron_variant&non_coding_transcript_variant	MODIFIER	ENSG00000129083	COPB1	2.525	PDE3B (72522) - ENSG00000152270	PDE3B (9343) - ENSG00000152270
11_6	12967867	15336053	FALSE	11	14819828	14798282	rs61885960	chr11:14819828_A_T	XL_VLDL_P	T	A	0.0548	0.0026	0.0119	0.055	-0.0305	0.0044	11.28	--?	0	0.708	1	0.3978	Concentration of Very Large VLDL Particles	mmol/L	Lipoprotein subclasses	Very large VLDL (average diameter 64 nm)	Non-derived	23488	23788				-0.0917933	0.0729309	0.681598	-0.030318	0.00443675	11.0813	rs10832252||rs10832255||rs11023139||rs11023164||rs112170428||rs112758380||rs11600054||rs11600815||rs11603589||rs11605163||rs117104524||rs142634845||rs143019979||rs145837941||rs2597193||rs2915400||rs2970332||rs34162548||rs565847585||rs567258636||rs61878675||rs61883634||rs61883647||rs61883843||rs61884000||rs61884005||rs61884008||rs61884028||rs61884030||rs61884049||rs61885960||rs7102710||rs7121538||rs731274||rs74404771||rs76103016||rs76613195	TRUE	intron_variant	MODIFIER	PDE3B	ENSG00000152270	2.569	0.882619	14469598	rs61884049	intron_variant&non_coding_transcript_variant	MODIFIER	ENSG00000129083	COPB1	2.525	PDE3B (72522) - ENSG00000152270	PDE3B (9343) - ENSG00000152270
11_6	12967867	15336053	FALSE	11	14819828	14798282	rs61885960	chr11:14819828_A_T	XL_VLDL_PL	T	A	0.0548	0.0026	0.0119	0.055	-0.0296	0.0045	10.49	--?	0	0.902	1	0.4657	Phospholipids in Very Large VLDL	mmol/L	Lipoprotein subclasses	Very large VLDL (average diameter 64 nm)	Non-derived	23490	23790				-0.0986955	0.072841	0.755882	-0.0293758	0.00447465	10.2835	rs10832252||rs10832255||rs11023139||rs11023164||rs112170428||rs112758380||rs11600054||rs11600815||rs11603589||rs11605163||rs117104524||rs142634845||rs143019979||rs145837941||rs2597193||rs2915400||rs2970332||rs34162548||rs565847585||rs567258636||rs61878675||rs61883634||rs61883647||rs61883843||rs61884000||rs61884005||rs61884008||rs61884028||rs61884030||rs61884049||rs61885960||rs7102710||rs7121538||rs731274||rs74404771||rs76103016||rs76613195	TRUE	intron_variant	MODIFIER	PDE3B	ENSG00000152270	2.569	0.882619	14469598	rs61884049	intron_variant&non_coding_transcript_variant	MODIFIER	ENSG00000129083	COPB1	2.525	PDE3B (72522) - ENSG00000152270	PDE3B (9343) - ENSG00000152270
11_6	12967867	15336053	FALSE	11	14819828	14798282	rs61885960	chr11:14819828_A_T	XL_VLDL_TG	T	A	0.0548	0.0026	0.0119	0.055	-0.0299	0.0044	11.05	--?	0	0.402	1	0.2788	Triglycerides in Very Large VLDL	mmol/L	Lipoprotein subclasses	Very large VLDL (average diameter 64 nm)	Non-derived	23494	23794				-0.0759821	0.0728156	0.527648	-0.0297511	0.0043919	10.9024	rs10832252||rs10832255||rs11023139||rs11023164||rs112170428||rs112758380||rs11600054||rs11600815||rs11603589||rs11605163||rs117104524||rs142634845||rs143019979||rs145837941||rs2597193||rs2915400||rs2970332||rs34162548||rs565847585||rs567258636||rs61878675||rs61883634||rs61883647||rs61883843||rs61884000||rs61884005||rs61884008||rs61884028||rs61884030||rs61884049||rs61885960||rs7102710||rs7121538||rs731274||rs74404771||rs76103016||rs76613195	TRUE	intron_variant	MODIFIER	PDE3B	ENSG00000152270	2.569	0.882619	14469598	rs61884049	intron_variant&non_coding_transcript_variant	MODIFIER	ENSG00000129083	COPB1	2.525	PDE3B (72522) - ENSG00000152270	PDE3B (9343) - ENSG00000152270
11_6	12967867	15336053	FALSE	11	14819828	14798282	rs61885960	chr11:14819828_A_T	XXL_VLDL_PL	T	A	0.0548	0.0026	0.0119	0.055	-0.0282	0.0044	9.8	--?	5.8	1.062	1	0.5189	Phospholipids in Chylomicrons and Extremely Large VLDL	mmol/L	Lipoprotein subclasses	Chylomicrons and extremely large VLDL (particle diameters from 75 nm upwards)	Non-derived	23483	23783				-0.103701	0.0733999	0.802149	-0.027922	0.00441473	9.59573	rs10832252||rs10832255||rs11023139||rs11023164||rs112170428||rs112758380||rs11600054||rs11600815||rs11603589||rs11605163||rs117104524||rs142634845||rs143019979||rs145837941||rs2597193||rs2915400||rs2970332||rs34162548||rs565847585||rs567258636||rs61878675||rs61883634||rs61883647||rs61883843||rs61884000||rs61884005||rs61884008||rs61884028||rs61884030||rs61884049||rs61885960||rs7102710||rs7121538||rs731274||rs74404771||rs76103016||rs76613195	TRUE	intron_variant	MODIFIER	PDE3B	ENSG00000152270	2.569	0.882619	14469598	rs61884049	intron_variant&non_coding_transcript_variant	MODIFIER	ENSG00000129083	COPB1	2.525	PDE3B (72522) - ENSG00000152270	PDE3B (9343) - ENSG00000152270
11_6	12967867	15336053	FALSE	11	15036053	15014507	rs113990148	chr11:15036053_A_G	XL_VLDL_CE_pct	A	G	0.0403	0.0019	0.9596	0.9923	-0.0325	0.005	10	-+?	45.1	1.822	1	0.7518	Cholesteryl Esters to Total Lipids in Very Large VLDL percentage	%	Relative lipoprotein lipid concentrations	Very large VLDL ratios	Percentage	23586	23886				-0.0859034	0.0878702	0.483777	0.032899	0.00503534	10.1925	rs117277599||rs187443664||rs191379475||rs78110496||rs79634051	TRUE														CALCA (42153) - ENSG00000110680	CALCA (42153) - ENSG00000110680
11_7	15469438	16551251	FALSE	11	15879946	15858400	rs55842281	chr11:15879946_A_G	Creatinine	A	G	0.6364	0.0508	0.355	0.7773	0.0143	0.0018	14.8	+-+	89	18.244	2	3.962	Creatinine	mmol/L	Fluid balance		Non-derived	23478	23778	-0.0266383	0.018339	0.834612	0.0363729	0.012132	2.56595	-0.0153774	0.0018293	16.3731	rs10832529||rs11023759||rs11023764||rs11023769||rs12364139||rs1440705||rs1470144||rs1837606||rs34869311||rs55842281||rs722317	TRUE	intergenic_variant	MODIFIER	-	-	1.319	0.876931	15867891	rs11023740	intergenic_variant	MODIFIER	-	-	0.031	SOX6 (108049) - ENSG00000110693	SOX6 (156927) - ENSG00000110693
11_7	15469438	16551251	FALSE	11	16231667	16210121	rs2164781	chr11:16231667_C_T	Albumin	C	T	0.4735	0.0176	0.471	0.5998	-0.0141	0.002	11.39	---	0	0.899	2	0.1952	Albumin	g/l	Fluid balance		Non-derived	23479	23779	-0.0295076	0.0169851	1.08439	-0.0175076	0.0147459	0.628719	-0.0137884	0.00206507	10.6127	rs1013304||rs10500828||rs10741694||rs10741695||rs10766312||rs10832570||rs10832573||rs10832582||rs10832585||rs10832586||rs11023881||rs11023910||rs112725769||rs1156725||rs12798653||rs12799126||rs12800049||rs12801635||rs1401454||rs16932777||rs1837095||rs1949481||rs2014408||rs2030291||rs2351958||rs2351959||rs297343||rs297346||rs35498021||rs4757388||rs4757391||rs529819628||rs7109206||rs7121869||rs7131442||rs766368749||rs778571122||rs893311||rs961002||rs977509||rs9971406||rs9971543	TRUE	intron_variant	MODIFIER	SOX6	ENSG00000110693	1.008	0.820823	16231392	rs2118359	intron_variant	MODIFIER	ENSG00000110693	SOX6	0.736	SOX6 (243672) - ENSG00000110693	SOX6 (42415) - ENSG00000110693
11_7	15469438	16551251	FALSE	11	16244588	16223042	rs1519125	chr11:16244588_C_G	Citrate	G	C	0.3923	0.0295	0.3873	0.5904	-0.0143	0.002	11.79	---	0	0.138	2	0.03005	Citrate	mmol/L	Glycolysis related metabolites		Non-derived	23473	23773	-0.010643	0.0167941	0.278803	-0.0186042	0.0142817	0.715137	-0.0142749	0.00206149	11.3592	rs1013304||rs10500828||rs10741694||rs10741695||rs10766312||rs10832570||rs10832573||rs10832582||rs10832585||rs10832586||rs11023881||rs11023910||rs112725769||rs1156725||rs12798653||rs12799126||rs12800049||rs12801635||rs1401454||rs16932777||rs1837095||rs1949481||rs2014408||rs2030291||rs2351958||rs2351959||rs297343||rs297346||rs35498021||rs4757388||rs4757391||rs529819628||rs7109206||rs7121869||rs7131442||rs766368749||rs778571122||rs893311||rs961002||rs977509||rs9971406||rs9971543	TRUE	intron_variant	MODIFIER	SOX6	ENSG00000110693	0.681	0.951477	16231667	rs2164781	intron_variant	MODIFIER	ENSG00000110693	SOX6	1.008	SOX6 (256593) - ENSG00000110693	SOX6 (29494) - ENSG00000110693
11_7	15469438	16551251	FALSE	11	16244588	16223042	rs1519125	chr11:16244588_C_G	GlycA	G	C	0.3922	0.0289	0.3873	0.5904	0.0195	0.002	20.98	+++	15.7	2.372	2	0.5151	Glycoprotein Acetyls	mmol/L	Inflammation		Non-derived	23480	23780	0.0366695	0.0169644	1.51353	0.0360784	0.0146959	1.85114	0.0189307	0.00207425	19.1503	rs1013304||rs10500828||rs10741694||rs10741695||rs10766312||rs10832570||rs10832573||rs10832582||rs10832585||rs10832586||rs11023881||rs11023910||rs112725769||rs1156725||rs12798653||rs12799126||rs12800049||rs12801635||rs1401454||rs16932777||rs1837095||rs1949481||rs2014408||rs2030291||rs2351958||rs2351959||rs297343||rs297346||rs35498021||rs4757388||rs4757391||rs529819628||rs7109206||rs7121869||rs7131442||rs766368749||rs778571122||rs893311||rs961002||rs977509||rs9971406||rs9971543	TRUE	intron_variant	MODIFIER	SOX6	ENSG00000110693	0.681	0.951477	16231667	rs2164781	intron_variant	MODIFIER	ENSG00000110693	SOX6	1.008	SOX6 (256593) - ENSG00000110693	SOX6 (29494) - ENSG00000110693
11_7	15469438	16551251	FALSE	11	16247860	16226314	rs778571122	chr11:16247860_G_GTGTTTTTTTTGTTTTTGTTTT	L_HDL_FC	GTGTTTTTTTTGTTTTTGTTTT	G	0.3909	0.0271	0.3866	0.5842	-0.0115	0.0017	10.26	---	48.4	3.878	2	0.842	Free Cholesterol in Large HDL	mmol/L	Lipoprotein subclasses	Large HDL (average diameter 12.1 nm)	Non-derived	23563	23863	-0.0134854	0.0161543	0.393796	-0.0369106	0.0130811	2.32083	-0.0109693	0.00177472	9.19544	rs1013304||rs10500828||rs10741694||rs10741695||rs10766312||rs10832570||rs10832573||rs10832582||rs10832585||rs10832586||rs11023881||rs11023910||rs112725769||rs1156725||rs12798653||rs12799126||rs12800049||rs12801635||rs1401454||rs16932777||rs1837095||rs1949481||rs2014408||rs2030291||rs2351958||rs2351959||rs297343||rs297346||rs35498021||rs4757388||rs4757391||rs529819628||rs61881739||rs61883178||rs7109206||rs7121869||rs7131442||rs766368749||rs778571122||rs893311||rs931774||rs961002||rs977509||rs9971406||rs9971543	TRUE	intron_variant	MODIFIER	SOX6	ENSG00000110693	10.76	0.931134	16231667	rs2164781	intron_variant	MODIFIER	ENSG00000110693	SOX6	1.008	SOX6 (259865) - ENSG00000110693	SOX6 (26222) - ENSG00000110693
11_7	15469438	16551251	FALSE	11	16247860	16226314	rs778571122	chr11:16247860_G_GTGTTTTTTTTGTTTTTGTTTT	M_HDL_FC_pct	GTGTTTTTTTTGTTTTTGTTTT	G	0.3909	0.0271	0.3866	0.5842	-0.0116	0.0018	10.05	---	0	1.556	2	0.3378	Free Cholesterol to Total Lipids in Medium HDL percentage	%	Relative lipoprotein lipid concentrations	Medium HDL ratios	Percentage	23642	23942	-0.0262078	0.0163025	0.966883	-0.0228788	0.0134131	1.05521	-0.0112122	0.00181637	9.17349	rs1013304||rs10500828||rs10741694||rs10741695||rs10766312||rs10832570||rs10832573||rs10832582||rs10832585||rs10832586||rs11023881||rs11023910||rs112725769||rs1156725||rs12798653||rs12799126||rs12800049||rs12801635||rs1401454||rs16932777||rs1837095||rs1949481||rs2014408||rs2030291||rs2351958||rs2351959||rs297343||rs297346||rs35498021||rs4757388||rs4757391||rs529819628||rs61881739||rs61883178||rs7109206||rs7121869||rs7131442||rs766368749||rs778571122||rs893311||rs931774||rs961002||rs977509||rs9971406||rs9971543	TRUE	intron_variant	MODIFIER	SOX6	ENSG00000110693	10.76	0.931134	16231667	rs2164781	intron_variant	MODIFIER	ENSG00000110693	SOX6	1.008	SOX6 (259865) - ENSG00000110693	SOX6 (26222) - ENSG00000110693
11_7	15469438	16551251	FALSE	11	16247860	16226314	rs778571122	chr11:16247860_G_GTGTTTTTTTTGTTTTTGTTTT	XL_HDL_C	GTGTTTTTTTTGTTTTTGTTTT	G	0.3909	0.027	0.3866	0.5842	-0.0124	0.0018	10.9	---	53.6	4.313	2	0.9366	Cholesterol in Very Large HDL	mmol/L	Lipoprotein subclasses	Very large HDL (average diameter 14.3 nm)	Composite	23554	23854	-0.00421698	0.0165957	0.0972264	-0.0401142	0.0138019	2.43702	-0.0120339	0.00186434	9.9651	rs1013304||rs10500828||rs10741694||rs10741695||rs10766312||rs10832570||rs10832573||rs10832582||rs10832585||rs10832586||rs11023881||rs11023910||rs112725769||rs1156725||rs12798653||rs12799126||rs12800049||rs12801635||rs1401454||rs16932777||rs1837095||rs1949481||rs2014408||rs2030291||rs2351958||rs2351959||rs297343||rs297346||rs35498021||rs4757388||rs4757391||rs529819628||rs61881739||rs61883178||rs7109206||rs7121869||rs7131442||rs766368749||rs778571122||rs893311||rs931774||rs961002||rs977509||rs9971406||rs9971543	TRUE	intron_variant	MODIFIER	SOX6	ENSG00000110693	10.76	0.931134	16231667	rs2164781	intron_variant	MODIFIER	ENSG00000110693	SOX6	1.008	SOX6 (259865) - ENSG00000110693	SOX6 (26222) - ENSG00000110693
11_7	15469438	16551251	FALSE	11	16247860	16226314	rs778571122	chr11:16247860_G_GTGTTTTTTTTGTTTTTGTTTT	XL_HDL_CE	GTGTTTTTTTTGTTTTTGTTTT	G	0.3909	0.0269	0.3866	0.5842	-0.0122	0.0018	10.66	---	49.4	3.952	2	0.8582	Cholesteryl Esters in Very Large HDL	mmol/L	Lipoprotein subclasses	Very large HDL (average diameter 14.3 nm)	Non-derived	23555	23855	-0.00471522	0.0165439	0.110343	-0.0385119	0.0136887	2.30963	-0.0117747	0.00184483	9.75898	rs1013304||rs10500828||rs10741694||rs10741695||rs10766312||rs10832570||rs10832573||rs10832582||rs10832585||rs10832586||rs11023881||rs11023910||rs112725769||rs1156725||rs12798653||rs12799126||rs12800049||rs12801635||rs1401454||rs16932777||rs1837095||rs1949481||rs2014408||rs2030291||rs2351958||rs2351959||rs297343||rs297346||rs35498021||rs4757388||rs4757391||rs529819628||rs61881739||rs61883178||rs7109206||rs7121869||rs7131442||rs766368749||rs778571122||rs893311||rs931774||rs961002||rs977509||rs9971406||rs9971543	TRUE	intron_variant	MODIFIER	SOX6	ENSG00000110693	10.76	0.931134	16231667	rs2164781	intron_variant	MODIFIER	ENSG00000110693	SOX6	1.008	SOX6 (259865) - ENSG00000110693	SOX6 (26222) - ENSG00000110693
11_7	15469438	16551251	FALSE	11	16247860	16226314	rs778571122	chr11:16247860_G_GTGTTTTTTTTGTTTTTGTTTT	XL_HDL_FC	GTGTTTTTTTTGTTTTTGTTTT	G	0.3911	0.0274	0.3866	0.5842	-0.013	0.0019	10.96	---	61.5	5.193	2	1.128	Free Cholesterol in Very Large HDL	mmol/L	Lipoprotein subclasses	Very large HDL (average diameter 14.3 nm)	Non-derived	23556	23856	-0.00248971	0.0167935	0.0544617	-0.0439342	0.0141914	2.70717	-0.0125668	0.00194477	9.98539	rs1013304||rs10500828||rs10741694||rs10741695||rs10766312||rs10832570||rs10832573||rs10832582||rs10832585||rs10832586||rs11023881||rs11023910||rs112725769||rs1156725||rs12798653||rs12799126||rs12800049||rs12801635||rs1401454||rs16932777||rs1837095||rs1949481||rs2014408||rs2030291||rs2351958||rs2351959||rs297343||rs297346||rs35498021||rs4757388||rs4757391||rs529819628||rs61881739||rs61883178||rs7109206||rs7121869||rs7131442||rs766368749||rs778571122||rs893311||rs931774||rs961002||rs977509||rs9971406||rs9971543	TRUE	intron_variant	MODIFIER	SOX6	ENSG00000110693	10.76	0.931134	16231667	rs2164781	intron_variant	MODIFIER	ENSG00000110693	SOX6	1.008	SOX6 (259865) - ENSG00000110693	SOX6 (26222) - ENSG00000110693
11_7	15469438	16551251	FALSE	11	16247860	16226314	rs778571122	chr11:16247860_G_GTGTTTTTTTTGTTTTTGTTTT	XL_HDL_L	GTGTTTTTTTTGTTTTTGTTTT	G	0.3909	0.0269	0.3866	0.5842	-0.0122	0.0018	10.65	---	64.9	5.696	2	1.237	Total Lipids in Very Large HDL	mmol/L	Lipoprotein subclasses	Very large HDL (average diameter 14.3 nm)	Composite	23552	23852	-0.00577216	0.0165517	0.138293	-0.0443782	0.0137577	2.90078	-0.0116948	0.00185145	9.57275	rs1013304||rs10500828||rs10741694||rs10741695||rs10766312||rs10832570||rs10832573||rs10832582||rs10832585||rs10832586||rs11023881||rs11023910||rs112725769||rs1156725||rs12798653||rs12799126||rs12800049||rs12801635||rs1401454||rs16932777||rs1837095||rs1949481||rs2014408||rs2030291||rs2351958||rs2351959||rs297343||rs297346||rs35498021||rs4757388||rs4757391||rs529819628||rs61881739||rs61883178||rs7109206||rs7121869||rs7131442||rs766368749||rs778571122||rs893311||rs931774||rs961002||rs977509||rs9971406||rs9971543	TRUE	intron_variant	MODIFIER	SOX6	ENSG00000110693	10.76	0.931134	16231667	rs2164781	intron_variant	MODIFIER	ENSG00000110693	SOX6	1.008	SOX6 (259865) - ENSG00000110693	SOX6 (26222) - ENSG00000110693
11_7	15469438	16551251	FALSE	11	16247860	16226314	rs778571122	chr11:16247860_G_GTGTTTTTTTTGTTTTTGTTTT	XL_HDL_P	GTGTTTTTTTTGTTTTTGTTTT	G	0.3909	0.027	0.3866	0.5842	-0.0121	0.0018	10.31	---	52.9	4.244	2	0.9216	Concentration of Very Large HDL Particles	mmol/L	Lipoprotein subclasses	Very large HDL (average diameter 14.3 nm)	Non-derived	23551	23851	-0.00575425	0.016629	0.137085	-0.0399746	0.01386	2.40623	-0.0116677	0.00186723	9.38302	rs1013304||rs10500828||rs10741694||rs10741695||rs10766312||rs10832570||rs10832573||rs10832582||rs10832585||rs10832586||rs11023881||rs11023910||rs112725769||rs1156725||rs12798653||rs12799126||rs12800049||rs12801635||rs1401454||rs16932777||rs1837095||rs1949481||rs2014408||rs2030291||rs2351958||rs2351959||rs297343||rs297346||rs35498021||rs4757388||rs4757391||rs529819628||rs61881739||rs61883178||rs7109206||rs7121869||rs7131442||rs766368749||rs778571122||rs893311||rs931774||rs961002||rs977509||rs9971406||rs9971543	TRUE	intron_variant	MODIFIER	SOX6	ENSG00000110693	10.76	0.931134	16231667	rs2164781	intron_variant	MODIFIER	ENSG00000110693	SOX6	1.008	SOX6 (259865) - ENSG00000110693	SOX6 (26222) - ENSG00000110693
11_7	15469438	16551251	FALSE	11	16247860	16226314	rs778571122	chr11:16247860_G_GTGTTTTTTTTGTTTTTGTTTT	XL_HDL_PL	GTGTTTTTTTTGTTTTTGTTTT	G	0.3909	0.0269	0.3866	0.5842	-0.012	0.0018	10.44	---	72.5	7.283	2	1.581	Phospholipids in Very Large HDL	mmol/L	Lipoprotein subclasses	Very large HDL (average diameter 14.3 nm)	Non-derived	23553	23853	-0.00679917	0.0164999	0.167309	-0.0485101	0.0137156	3.39261	-0.0114238	0.00184336	9.24063	rs1013304||rs10500828||rs10741694||rs10741695||rs10766312||rs10832570||rs10832573||rs10832582||rs10832585||rs10832586||rs11023881||rs11023910||rs112725769||rs1156725||rs12798653||rs12799126||rs12800049||rs12801635||rs1401454||rs16932777||rs1837095||rs1949481||rs2014408||rs2030291||rs2351958||rs2351959||rs297343||rs297346||rs35498021||rs4757388||rs4757391||rs529819628||rs61881739||rs61883178||rs7109206||rs7121869||rs7131442||rs766368749||rs778571122||rs893311||rs931774||rs961002||rs977509||rs9971406||rs9971543	TRUE	intron_variant	MODIFIER	SOX6	ENSG00000110693	10.76	0.931134	16231667	rs2164781	intron_variant	MODIFIER	ENSG00000110693	SOX6	1.008	SOX6 (259865) - ENSG00000110693	SOX6 (26222) - ENSG00000110693
11_8	17068013	18964241	FALSE	11	17368381	17346834	rs7484027	chr11:17368381_A_T	Glucose	T	A	0.4455	0.011	0.4435	0.5246	0.0143	0.0021	11.48	+++	0	0.353	2	0.07671	Glucose	mmol/L	Glycolysis related metabolites		Non-derived	23470	23770	0.0081889	0.0170096	0.200513	0.0212064	0.0146055	0.834113	0.0142494	0.00208993	11.0351	rs1002226||rs10734252||rs10766381||rs10832776||rs12146443||rs12146652||rs12788073||rs1330||rs1557765||rs17472942||rs1987694||rs199518026||rs2008905||rs2051772||rs2051773||rs2074310||rs2074311||rs214068||rs214080||rs214082||rs214084||rs214099||rs214105||rs214934||rs214936||rs3950680||rs4148646||rs5213||rs5215||rs5219||rs542274||rs67951613||rs7478986||rs757081||rs757110||rs75742406||rs759582068||rs7928810||rs7946010	TRUE	upstream_gene_variant	MODIFIER	NCR3LG1	ENSG00000188211	1.014	0.853983	17395202	rs6486365	3_prime_UTR_variant	MODIFIER	ENSG00000188211	NCR3LG1	3.357	NUCB2 (3140) - ENSG00000070081	NCR3LG1 (4892) - ENSG00000188211
11_8	17068013	18964241	FALSE	11	18039724	18018177	rs751409627	chr11:18039724_C_CA	XL_HDL_PL_pct	CA	C	0.4246	0.0081	0.5641	0.6538	0.0129	0.002	10.21	+++	0	0.26	2	0.05642	Phospholipids to Total Lipids in Very Large HDL percentage	%	Relative lipoprotein lipid concentrations	Very large HDL ratios	Percentage	23629	23929	-0.0227281	0.019414	0.616693	-0.0130184	0.0151555	0.40855	-0.0127818	0.00199842	9.7971	rs10444225||rs10488683||rs10766450||rs11024433||rs11024451||rs11024458||rs11434755||rs12792460||rs211109||rs2468832||rs2679116||rs517005||rs593839||rs59881258||rs61884490||rs6486406||rs7122118	TRUE														TPH1 (613) - ENSG00000129167	RP1-59M18.2 (4754) - ENSG00000255448
11_8	17068013	18964241	FALSE	11	18105871	18084324	rs6486406	chr11:18105871_C_T	XL_HDL_C	C	T	0.3554	0.0324	0.2953	0.641	-0.0122	0.0019	10.12	-+-	0	0.705	2	0.153	Cholesterol in Very Large HDL	mmol/L	Lipoprotein subclasses	Very large HDL (average diameter 14.3 nm)	Composite	23554	23854	-0.00953859	0.0169827	0.240827	8.53723e-05	0.0150321	0.00197245	-0.0124095	0.00189755	10.2103	rs10444225||rs10488683||rs10766450||rs11024433||rs11024451||rs11024458||rs11434755||rs12792460||rs211109||rs2468832||rs2679116||rs517005||rs593839||rs59881258||rs61884490||rs6486406||rs7122118	TRUE	intron_variant	MODIFIER	SAAL1	ENSG00000166788	4.025	0.859355	18102711	rs7103885	intron_variant	MODIFIER	ENSG00000166788	SAAL1	6.177	SAAL1 (14389) - ENSG00000166788	SAAL1 (2587) - ENSG00000166788
11_8	17068013	18964241	FALSE	11	18105871	18084324	rs6486406	chr11:18105871_C_T	XL_HDL_CE	C	T	0.3554	0.0322	0.2953	0.641	-0.0121	0.0019	10.14	-+-	0	0.704	2	0.153	Cholesteryl Esters in Very Large HDL	mmol/L	Lipoprotein subclasses	Very large HDL (average diameter 14.3 nm)	Non-derived	23555	23855	-0.0121575	0.0169297	0.325427	0.000347922	0.0149088	0.00816204	-0.0122641	0.00187769	10.1863	rs10444225||rs10488683||rs10766450||rs11024433||rs11024451||rs11024458||rs11434755||rs12792460||rs211109||rs2468832||rs2679116||rs517005||rs593839||rs59881258||rs61884490||rs6486406||rs7122118	TRUE	intron_variant	MODIFIER	SAAL1	ENSG00000166788	4.025	0.859355	18102711	rs7103885	intron_variant	MODIFIER	ENSG00000166788	SAAL1	6.177	SAAL1 (14389) - ENSG00000166788	SAAL1 (2587) - ENSG00000166788
11_8	17068013	18964241	FALSE	11	18105871	18084324	rs6486406	chr11:18105871_C_T	XL_HDL_L	C	T	0.3554	0.0323	0.2953	0.641	-0.0121	0.0019	10.17	---	0	0.501	2	0.1087	Total Lipids in Very Large HDL	mmol/L	Lipoprotein subclasses	Very large HDL (average diameter 14.3 nm)	Composite	23552	23852	-0.00748278	0.0169378	0.181347	-0.00250049	0.0149839	0.0617476	-0.0123399	0.00188443	10.2353	rs10444225||rs10488683||rs10766450||rs11024433||rs11024451||rs11024458||rs11434755||rs12792460||rs211109||rs2468832||rs2679116||rs517005||rs593839||rs59881258||rs61884490||rs6486406||rs7122118	TRUE	intron_variant	MODIFIER	SAAL1	ENSG00000166788	4.025	0.859355	18102711	rs7103885	intron_variant	MODIFIER	ENSG00000166788	SAAL1	6.177	SAAL1 (14389) - ENSG00000166788	SAAL1 (2587) - ENSG00000166788
11_8	17068013	18964241	FALSE	11	18105871	18084324	rs6486406	chr11:18105871_C_T	XL_HDL_PL	C	T	0.3554	0.0323	0.2953	0.641	-0.0122	0.0019	10.32	---	0	0.515	2	0.1119	Phospholipids in Very Large HDL	mmol/L	Lipoprotein subclasses	Very large HDL (average diameter 14.3 nm)	Non-derived	23553	23853	-0.00684329	0.0168847	0.164144	-0.00269174	0.0149381	0.0670184	-0.0123839	0.0018762	10.3874	rs10444225||rs10488683||rs10766450||rs11024433||rs11024451||rs11024458||rs11434755||rs12792460||rs211109||rs2468832||rs2679116||rs517005||rs593839||rs59881258||rs61884490||rs6486406||rs7122118	TRUE	intron_variant	MODIFIER	SAAL1	ENSG00000166788	4.025	0.859355	18102711	rs7103885	intron_variant	MODIFIER	ENSG00000166788	SAAL1	6.177	SAAL1 (14389) - ENSG00000166788	SAAL1 (2587) - ENSG00000166788
11_8	17068013	18964241	FALSE	11	18243589	18222042	rs11024562	chr11:18243589_A_G	XL_HDL_FC_pct	A	G	0.4797	0.0249	0.5174	0.9455	-0.0112	0.0017	10.06	-+-	0	1.345	2	0.2921	Free Cholesterol to Total Lipids in Very Large HDL percentage	%	Relative lipoprotein lipid concentrations	Very large HDL ratios	Percentage	23632	23932	0.0165036	0.0380569	0.17748	-0.00439951	0.0136675	0.126371	0.0114646	0.00174502	10.298	rs10832963||rs11024433||rs11024563||rs1520887||rs61884490||rs7117484	TRUE	intergenic_variant	MODIFIER	-	-	4.042	0.92565	18231289	rs4757627	missense_variant	MODERATE	ENSG00000189332	RP11-113D6.10	6.437	RP11-113D6.10 (7480) - ENSG00000189332	RP11-113D6.10 (12834) - ENSG00000189332
11_8	17068013	18964241	FALSE	11	18244597	18223050	rs113912417	chr11:18244597_G_GTGTA	XL_HDL_TG_pct	G	GTGTA	0.9457	0.0866	0.0251	0.3127	-0.0373	0.0056	10.5	---	0	0.341	2	0.07407	Triglycerides to Total Lipids in Very Large HDL percentage	%	Relative lipoprotein lipid concentrations	Very large HDL ratios	Percentage	23633	23933	0.0437265	0.0176882	1.87182	0.0189893	0.0402695	0.195694	0.0370078	0.00599679	9.16913	rs11024563||rs113912417||rs11434877||rs1378609||rs183978373||rs2460827||rs2468789||rs2956633||rs3100768||rs35179000||rs7117484||rs75268115||rs75575009	TRUE	intergenic_variant	MODIFIER	-	-	0.984	0.986865	18253176	rs2460827	missense_variant	MODERATE	ENSG00000148965	SAA4	0.506	SAA4 (8299) - ENSG00000148965	RP11-113D6.10 (13842) - ENSG00000189332
11_8	17068013	18964241	FALSE	11	18245666	18224119	rs4757628	chr11:18245666_C_T	L_HDL_TG	T	C	0.5208	0.0241	0.4752	0.6255	-0.0123	0.0019	10.35	---	0	0.679	2	0.1475	Triglycerides in Large HDL	mmol/L	Lipoprotein subclasses	Large HDL (average diameter 12.1 nm)	Non-derived	23564	23864	0.0104457	0.0171436	0.265742	0.000395292	0.0147166	0.00940755	0.0125159	0.00189321	10.4181	rs11024563||rs113912417||rs11434877||rs1378609||rs1520887||rs2460827||rs2468789||rs2956633||rs3100768||rs7117484	TRUE	intergenic_variant	MODIFIER	-	-	7.225	0.875117	18231289	rs4757627	missense_variant	MODERATE	ENSG00000189332	RP11-113D6.10	6.437	SAA4 (7230) - ENSG00000148965	SAA4 (12774) - ENSG00000148965
11_8	17068013	18964241	FALSE	11	18245666	18224119	rs4757628	chr11:18245666_C_T	L_HDL_TG_pct	T	C	0.5207	0.0242	0.4752	0.6255	-0.0179	0.0019	21.15	-+-	26.6	2.724	2	0.5914	Triglycerides to Total Lipids in Large HDL percentage	%	Relative lipoprotein lipid concentrations	Large HDL ratios	Percentage	23638	23938	0.0250137	0.0170127	0.849301	-0.00531015	0.0146117	0.14491	0.0182022	0.00188943	21.2394	rs11024563||rs113912417||rs11434877||rs1378609||rs1520887||rs2460827||rs2468789||rs2956633||rs3100768||rs7117484	TRUE	intergenic_variant	MODIFIER	-	-	7.225	0.875117	18231289	rs4757627	missense_variant	MODERATE	ENSG00000189332	RP11-113D6.10	6.437	SAA4 (7230) - ENSG00000148965	SAA4 (12774) - ENSG00000148965
11_8	17068013	18964241	FALSE	11	18245878	18224331	rs4757630	chr11:18245878_A_T	LDL_size	A	T	0.5202	0.0255	0.4752	0.6256	0.0139	0.002	11.43	+--	56.7	4.623	2	1.004	Average Diameter for LDL Particles	nm	Lipoprotein particle sizes		Non-derived	23432	23732	0.0104144	0.0176053	0.256371	0.00972015	0.0146864	0.294078	-0.0146286	0.00202668	12.2776	rs11024563||rs113912417||rs11434877||rs1378609||rs1520887||rs2460827||rs2468789||rs2956633||rs3100768||rs7117484	TRUE	intergenic_variant	MODIFIER	-	-	2.030	0.875329	18231289	rs4757627	missense_variant	MODERATE	ENSG00000189332	RP11-113D6.10	6.437	SAA4 (7018) - ENSG00000148965	SAA4 (12562) - ENSG00000148965
11_8	17068013	18964241	FALSE	11	18252293	18230746	rs10766463	chr11:18252293_A_G	IDL_PL_pct	G	A	0.5215	0.0308	0.318	0.5269	-0.0143	0.002	11.63	-+-	56.1	4.557	2	0.9896	Phospholipids to Total Lipids in IDL percentage	%	Relative lipoprotein lipid concentrations	IDL ratios	Percentage	23609	23909	-0.0206215	0.0182396	0.587997	0.0169944	0.0149474	0.592505	-0.0147816	0.00206707	12.0648	rs11024563||rs113912417||rs11434877||rs1378609||rs1520887||rs2460827||rs2468789||rs2956633||rs3100768||rs7117484	TRUE	downstream_gene_variant	MODIFIER	SAA4	ENSG00000148965	0.237	0.864712	18231289	rs4757627	missense_variant	MODERATE	ENSG00000189332	RP11-113D6.10	6.437	SAA4 (603) - ENSG00000148965	SAA4 (6147) - ENSG00000148965
11_8	17068013	18964241	FALSE	11	18357270	18335723	rs4150581	chr11:18357270_A_G	Val	A	G	0.5791	0.0411	0.4152	0.9156	-0.0149	0.002	12.66	---	0	1.631	2	0.3542	Valine	mmol/L	Amino acids	Branched-chain amino acids	Non-derived	23467	23767	0.0530575	0.0312495	1.04802	0.00943972	0.0146125	0.285437	0.0148436	0.00205554	12.2882	rs10690148||rs10766467||rs10766469||rs10766470||rs10832919||rs11024600||rs11024603||rs11024613||rs11024616||rs11024621||rs11024622||rs12294486||rs1993373||rs2305564||rs2403254||rs35179000||rs3802967||rs4150575||rs4150579||rs4150581||rs4150606||rs4150642||rs4150678||rs4353250||rs4596||rs4638289||rs4757638||rs61882742||rs61884348||rs7112278||rs75268115||rs7950019||rs9736951	TRUE	intron_variant	MODIFIER	GTF2H1	ENSG00000110768	3.220	0.994047	18388128	rs4596	3_prime_UTR_variant	MODIFIER	ENSG00000110768	GTF2H1	17.11	GTF2H1 (13428) - ENSG00000110768	GTF2H1 (2494) - ENSG00000110768
11_8	17068013	18964241	FALSE	11	18398958	18377411	rs7925445	chr11:18398958_A_G	Gly	A	G	0.5558	0.0276	0.4101	0.7262	-0.0122	0.0018	10.83	--+	41.6	3.427	2	0.7443	Glycine	mmol/L	Amino acids		Non-derived	23462	23762	-0.0223205	0.0187178	0.632506	0.0126201	0.0139029	0.438874	0.0124917	0.00182744	11.088	rs10832926||rs11024636||rs16935432||rs1830425||rs183978373||rs2643858||rs2896526||rs4150575||rs4150579||rs4353250||rs61884348||rs75268115||rs78098319||rs7925445||rs7938942||rs7946331	TRUE	intergenic_variant	MODIFIER	-	-	2.970	0.964446	18429450	rs3758681	3_prime_UTR_variant	MODIFIER	ENSG00000134333	LDHA	2.613	GTF2H1 (10367) - ENSG00000110768	LDHA (16977) - ENSG00000134333
11_8	17068013	18964241	FALSE	11	18403867	18382320	rs10766474	chr11:18403867_A_G	Gln	A	G	0.5549	0.0295	0.4106	0.7155	-0.0331	0.002	58.53	---	35	3.079	2	0.6686	Glutamine	mmol/L	Amino acids		Non-derived	23461	23761	0.000578483	0.0190167	0.0106693	0.038629	0.014828	2.03697	0.0333582	0.00206962	57.7198	rs10832926||rs11024636||rs16935432||rs1830425||rs183978373||rs2643858||rs2896526||rs4150575||rs4150579||rs4353250||rs61884348||rs75268115||rs78098319||rs7925445||rs7938942||rs7946331	TRUE	intergenic_variant	MODIFIER	-	-	1.528	0.966022	18429450	rs3758681	3_prime_UTR_variant	MODIFIER	ENSG00000134333	LDHA	2.613	LDHA (12068) - ENSG00000134333	LDHA (12068) - ENSG00000134333
11_8	17068013	18964241	FALSE	11	18412618	18391071	rs6486422	chr11:18412618_G_T	Ala	T	G	0.5499	0.0239	0.4119	0.6536	-0.0304	0.002	51.14	---	25.9	2.7	2	0.5863	Alanine	mmol/L	Amino acids		Non-derived	23460	23760	0.0053214	0.0176274	0.117622	0.0192796	0.0144709	0.738115	0.0309984	0.002042	51.3217	rs10832926||rs11024636||rs16935432||rs1830425||rs183978373||rs2643858||rs2896526||rs4150575||rs4150579||rs4353250||rs61884348||rs75268115||rs78098319||rs7925445||rs7938942||rs7946331	TRUE	downstream_gene_variant	MODIFIER	MIR3159	ENSG00000264603	4.935	0.988839	18429450	rs3758681	3_prime_UTR_variant	MODIFIER	ENSG00000134333	LDHA	2.613	LDHA (3317) - ENSG00000134333	LDHA (3317) - ENSG00000134333
11_8	17068013	18964241	FALSE	11	18427961	18406414	rs532942664	chr11:18427961_T_TAAAAA	Tyr	T	TAAAAA	0.5223	0.0256	0.4441	0.7153	-0.0171	0.002	16.19	--+	41.5	3.418	2	0.7423	Tyrosine	mmol/L	Amino acids	Aromatic amino acids	Non-derived	23469	23769	-0.0146015	0.0193539	0.346227	0.0298348	0.0148692	1.34867	0.0171925	0.00207481	15.9325	rs10832926||rs11024636||rs16935432||rs1830425||rs183978373||rs2643858||rs2896526||rs4150579||rs61884348||rs75268115||rs78098319||rs7925445||rs7938942||rs7946331	TRUE	intron_variant	MODIFIER	LDHA	ENSG00000134333	1.108	0.867705	18429450	rs3758681	3_prime_UTR_variant	MODIFIER	ENSG00000134333	LDHA	2.613	LDHA (2011) - ENSG00000134333	LDHA (3879) - ENSG00000134333
11_8	17068013	18964241	FALSE	11	18625610	18604063	rs4369382	chr11:18625610_A_G	IDL_TG	A	G	0.7276	0.0477	0.2641	0.62	-0.0177	0.0022	14.73	---	0	0.191	2	0.04155	Triglycerides in IDL	mmol/L	Lipoprotein subclasses	IDL (average diameter 28.6 nm)	Non-derived	23529	23829	0.0111102	0.0176312	0.276874	0.0211354	0.0151521	0.787676	0.0177361	0.00226977	14.2567	rs10128711||rs10500834||rs10832954||rs10832956||rs10832961||rs10832962||rs10832963||rs11024735||rs11024743||rs11024749||rs1395319||rs1550869||rs4369382||rs4757695||rs71486871	TRUE	downstream_gene_variant	MODIFIER	SPTY2D1	ENSG00000179119	2.624	0.802191	18632984	rs10128711	intron_variant	MODIFIER	ENSG00000179119	SPTY2D1	9.331	SPTY2D1 (2338) - ENSG00000179119	SPTY2D1-AS1 (1076) - ENSG00000247595
11_8	17068013	18964241	FALSE	11	18625610	18604063	rs4369382	chr11:18625610_A_G	LDL_TG	A	G	0.7274	0.0481	0.2641	0.62	-0.0176	0.0023	14.17	---	0	0.035	2	0.007542	Triglycerides in LDL	mmol/L	Triglycerides		Composite	23409	23709	0.0148127	0.0177295	0.394214	0.0161691	0.0152149	0.54074	0.0176788	0.00230389	13.7761	rs10128711||rs10500834||rs10832954||rs10832956||rs10832961||rs10832962||rs10832963||rs11024735||rs11024743||rs11024749||rs1395319||rs1550869||rs4369382||rs4757695||rs71486871	TRUE	downstream_gene_variant	MODIFIER	SPTY2D1	ENSG00000179119	2.624	0.802191	18632984	rs10128711	intron_variant	MODIFIER	ENSG00000179119	SPTY2D1	9.331	SPTY2D1 (2338) - ENSG00000179119	SPTY2D1-AS1 (1076) - ENSG00000247595
11_8	17068013	18964241	FALSE	11	18625610	18604063	rs4369382	chr11:18625610_A_G	L_LDL_TG	A	G	0.7275	0.0479	0.2641	0.62	-0.0192	0.0023	16.77	---	0	0.057	2	0.01243	Triglycerides in Large LDL	mmol/L	Lipoprotein subclasses	Large LDL (average diameter 25.5 nm)	Non-derived	23536	23836	0.0152628	0.0177472	0.409177	0.020566	0.0151863	0.755332	0.0192114	0.00229668	16.2205	rs10128711||rs10500834||rs10832954||rs10832956||rs10832961||rs10832962||rs10832963||rs11024735||rs11024743||rs11024749||rs1395319||rs1550869||rs4369382||rs4757695||rs71486871	TRUE	downstream_gene_variant	MODIFIER	SPTY2D1	ENSG00000179119	2.624	0.802191	18632984	rs10128711	intron_variant	MODIFIER	ENSG00000179119	SPTY2D1	9.331	SPTY2D1 (2338) - ENSG00000179119	SPTY2D1-AS1 (1076) - ENSG00000247595
11_8	17068013	18964241	FALSE	11	18625610	18604063	rs4369382	chr11:18625610_A_G	M_LDL_TG	A	G	0.7275	0.048	0.2641	0.62	-0.0168	0.0023	12.97	---	0	0.047	2	0.01011	Triglycerides in Medium LDL	mmol/L	Lipoprotein subclasses	Medium LDL (average diameter 23 nm)	Non-derived	23543	23843	0.0175912	0.0177293	0.493365	0.0135908	0.0152208	0.429566	0.016834	0.00230205	12.5816	rs10128711||rs10500834||rs10832954||rs10832956||rs10832961||rs10832962||rs10832963||rs11024735||rs11024743||rs11024749||rs1395319||rs1550869||rs4369382||rs4757695||rs71486871	TRUE	downstream_gene_variant	MODIFIER	SPTY2D1	ENSG00000179119	2.624	0.802191	18632984	rs10128711	intron_variant	MODIFIER	ENSG00000179119	SPTY2D1	9.331	SPTY2D1 (2338) - ENSG00000179119	SPTY2D1-AS1 (1076) - ENSG00000247595
11_8	17068013	18964241	FALSE	11	18625610	18604063	rs4369382	chr11:18625610_A_G	XS_VLDL_TG	A	G	0.7277	0.0475	0.2641	0.62	-0.0152	0.0022	11.22	---	0	0.111	2	0.024	Triglycerides in Very Small VLDL	mmol/L	Lipoprotein subclasses	Very small VLDL (average diameter 31.3 nm)	Non-derived	23522	23822	0.0109292	0.0175758	0.272417	0.0186476	0.0151894	0.658424	0.0152159	0.00225453	10.8273	rs10128711||rs10500834||rs10832954||rs10832956||rs10832961||rs10832962||rs10832963||rs11024735||rs11024743||rs11024749||rs1395319||rs1550869||rs4369382||rs4757695||rs71486871	TRUE	downstream_gene_variant	MODIFIER	SPTY2D1	ENSG00000179119	2.624	0.802191	18632984	rs10128711	intron_variant	MODIFIER	ENSG00000179119	SPTY2D1	9.331	SPTY2D1 (2338) - ENSG00000179119	SPTY2D1-AS1 (1076) - ENSG00000247595
11_8	17068013	18964241	FALSE	11	18635815	18614268	rs10832950	chr11:18635815_A_G	Omega_3	A	G	0.732	0.0557	0.2606	0.8866	-0.0199	0.0022	18.22	---	0	1.002	2	0.2175	Omega-3 Fatty Acids	mmol/L	Fatty acids		Non-derived	23444	23744	0.0236347	0.0263991	0.431053	0.00569757	0.0144688	0.158802	0.0202076	0.00227174	18.2343	rs10128711||rs10500834||rs10832954||rs10832956||rs10832961||rs10832962||rs10832963||rs11024735||rs11024743||rs11024749||rs1395319||rs1550869||rs4369382||rs4757695||rs71486871	TRUE	intron_variant	MODIFIER	SPTY2D1	ENSG00000179119	3.436	0.998724	18632984	rs10128711	intron_variant	MODIFIER	ENSG00000179119	SPTY2D1	9.331	SPTY2D1-AS1 (4013) - ENSG00000247595	SPTY2D1-AS1 (11281) - ENSG00000247595
11_8	17068013	18964241	FALSE	11	18635815	18614268	rs10832950	chr11:18635815_A_G	Omega_6_by_Omega_3	A	G	0.7316	0.057	0.2606	0.8866	0.0162	0.0022	12.34	+++	0	0.506	2	0.1098	Omega-6 Fatty Acids to Omega-3 Fatty Acids ratio	ratio	Fatty acids	Fatty acid ratios	Ratio	23459	23759	-0.0237677	0.0258481	0.446327	-0.00714719	0.014083	0.21339	-0.0163851	0.00227742	12.2031	rs10128711||rs10500834||rs10832954||rs10832956||rs10832961||rs10832962||rs10832963||rs11024735||rs11024743||rs11024749||rs1395319||rs1550869||rs4369382||rs4757695||rs71486871	TRUE	intron_variant	MODIFIER	SPTY2D1	ENSG00000179119	3.436	0.998724	18632984	rs10128711	intron_variant	MODIFIER	ENSG00000179119	SPTY2D1	9.331	SPTY2D1-AS1 (4013) - ENSG00000247595	SPTY2D1-AS1 (11281) - ENSG00000247595
11_8	17068013	18964241	FALSE	11	18639318	18617771	rs2896537	chr11:18639318_A_G	Omega_3_pct	G	A	0.6928	0.045	0.0775	0.6979	0.0149	0.0022	11.34	+++	0	0.55	2	0.1194	Omega-3 Fatty Acids to Total Fatty Acids percentage	%	Fatty acids	Fatty acid ratios	Percentage	23451	23751	0.00686097	0.0309194	0.0838658	0.00531744	0.0140121	0.152227	0.0151654	0.00218434	11.4152	rs10128711||rs10500834||rs10734252||rs10832776||rs10832954||rs10832956||rs10832961||rs10832962||rs10832963||rs11024735||rs11024743||rs11024749||rs12146443||rs12146652||rs1395319||rs1550869||rs17472942||rs199518026||rs2051772||rs3802967||rs3950680||rs4150581||rs4150678||rs4369382||rs4596||rs4757695||rs5219||rs67951613||rs71486871||rs757081||rs757110||rs7928810	TRUE	intron_variant	MODIFIER	SPTY2D1	ENSG00000179119	0.005	0.812095	18632984	rs10128711	intron_variant	MODIFIER	ENSG00000179119	SPTY2D1	9.331	SPTY2D1-AS1 (7516) - ENSG00000247595	SPTY2D1-AS1 (14784) - ENSG00000247595
11_8	17068013	18964241	FALSE	11	18643559	18622012	rs10832954	chr11:18643559_A_G	DHA	G	A	0.734	0.0581	0.1426	0.7421	0.0201	0.0022	18.8	+++	0	1.8	2	0.3909	Docosahexaenoic Acid	mmol/L	Fatty acids		Non-derived	23450	23750	0.0451837	0.0240383	1.22073	0.00800869	0.0143525	0.238941	0.0201928	0.00226251	18.3508	rs10128711||rs10500834||rs10832954||rs10832956||rs10832961||rs10832962||rs10832963||rs11024735||rs11024743||rs11024749||rs1395319||rs1550869||rs4369382||rs4757695||rs71486871	TRUE	intron_variant	MODIFIER	SPTY2D1	ENSG00000179119	0.647	0.986901	18632984	rs10128711	intron_variant	MODIFIER	ENSG00000179119	SPTY2D1	9.331	SPTY2D1-AS1 (11757) - ENSG00000247595	SPTY2D1 (12377) - ENSG00000179119
11_8	17068013	18964241	FALSE	11	18645020	18623473	rs34002964	chr11:18645020_C_CA	S_HDL_FC_pct	C	CA	0.7356	0.053	0.1137	0.7422	0.0146	0.0022	10.76	+++	0	0.393	2	0.08538	Free Cholesterol to Total Lipids in Small HDL percentage	%	Relative lipoprotein lipid concentrations	Small HDL ratios	Percentage	23647	23947	0.00955216	0.0270777	0.140104	0.00583849	0.0147967	0.159172	0.0147967	0.00219721	10.7833	rs10128711||rs10500834||rs10832954||rs10832956||rs10832961||rs10832962||rs10832963||rs11024735||rs11024743||rs11024749||rs1395319||rs1550869||rs4369382||rs4757695||rs71486871	TRUE	intron_variant	MODIFIER	SPTY2D1	ENSG00000179119	7.813	0.984574	18632984	rs10128711	intron_variant	MODIFIER	ENSG00000179119	SPTY2D1	9.331	SPTY2D1 (11318) - ENSG00000179119	SPTY2D1 (10916) - ENSG00000179119
11_8	17068013	18964241	FALSE	11	18653957	18632410	rs10832961	chr11:18653957_C_G	L_LDL_PL_pct	C	G	0.7496	0.0489	0.2412	0.5776	0.0172	0.0023	12.68	+++	0	1.556	2	0.3379	Phospholipids to Total Lipids in Large LDL percentage	%	Relative lipoprotein lipid concentrations	Large LDL ratios	Percentage	23614	23914	-0.0379254	0.0174345	1.5286	-0.0117361	0.0152308	0.355586	-0.0169148	0.00238848	11.8469	rs10128711||rs10500834||rs10832954||rs10832956||rs10832961||rs10832962||rs10832963||rs11024735||rs11024743||rs11024749||rs1395319||rs1550869||rs4369382||rs4757695||rs71486871	TRUE	intron_variant	MODIFIER	SPTY2D1	ENSG00000179119	2.725	0.90114	18632984	rs10128711	intron_variant	MODIFIER	ENSG00000179119	SPTY2D1	9.331	SPTY2D1 (2381) - ENSG00000179119	SPTY2D1 (1979) - ENSG00000179119
11_8	17068013	18964241	FALSE	11	18654689	18633142	rs5790043	chr11:18654689_C_CT	S_HDL_C	C	CT	0.7347	0.0575	0.1322	0.7426	0.0149	0.0023	9.91	+-+	84.1	12.541	2	2.723	Cholesterol in Small HDL	mmol/L	Lipoprotein subclasses	Small HDL (average diameter 8.7 nm)	Composite	23575	23875	0.0844591	0.0258109	2.97183	-0.0191327	0.0148309	0.705466	0.0151663	0.00235231	9.9439	rs10128711||rs10500834||rs10832954||rs10832956||rs10832961||rs10832962||rs10832963||rs11024735||rs11024743||rs11024749||rs1395319||rs1550869||rs4369382||rs4757695||rs71486871	TRUE	intron_variant	MODIFIER	SPTY2D1	ENSG00000179119	1.636	0.983437	18632984	rs10128711	intron_variant	MODIFIER	ENSG00000179119	SPTY2D1	9.331	SPTY2D1 (1649) - ENSG00000179119	SPTY2D1 (1247) - ENSG00000179119
11_8	17068013	18964241	FALSE	11	18654689	18633142	rs5790043	chr11:18654689_C_CT	S_HDL_FC	C	CT	0.7349	0.057	0.1322	0.7426	0.0191	0.0023	16.39	+-+	70	6.657	2	1.446	Free Cholesterol in Small HDL	mmol/L	Lipoprotein subclasses	Small HDL (average diameter 8.7 nm)	Non-derived	23577	23877	0.0729609	0.0255494	2.36708	-0.00289461	0.0147923	0.0732164	0.0192069	0.00230875	16.0526	rs10128711||rs10500834||rs10832954||rs10832956||rs10832961||rs10832962||rs10832963||rs11024735||rs11024743||rs11024749||rs1395319||rs1550869||rs4369382||rs4757695||rs71486871	TRUE	intron_variant	MODIFIER	SPTY2D1	ENSG00000179119	1.636	0.983437	18632984	rs10128711	intron_variant	MODIFIER	ENSG00000179119	SPTY2D1	9.331	SPTY2D1 (1649) - ENSG00000179119	SPTY2D1 (1247) - ENSG00000179119
11_8	17068013	18964241	FALSE	11	18654689	18633142	rs5790043	chr11:18654689_C_CT	Total_P	C	CT	0.7352	0.0555	0.1322	0.7426	0.0149	0.0022	11.32	+-+	67.3	6.107	2	1.326	Total Concentration of Lipoprotein Particles	mmol/L	Lipoprotein particle concentrations		Composite	23427	23727	0.0554306	0.024952	1.57975	-0.0113487	0.0141397	0.374485	0.0152288	0.00219101	11.4392	rs10128711||rs10500834||rs10832954||rs10832956||rs10832961||rs10832962||rs10832963||rs11024735||rs11024743||rs11024749||rs1395319||rs1550869||rs4369382||rs4757695||rs71486871	TRUE	intron_variant	MODIFIER	SPTY2D1	ENSG00000179119	1.636	0.983437	18632984	rs10128711	intron_variant	MODIFIER	ENSG00000179119	SPTY2D1	9.331	SPTY2D1 (1649) - ENSG00000179119	SPTY2D1 (1247) - ENSG00000179119
11_8	17068013	18964241	FALSE	11	18664241	18642694	rs10832963	chr11:18664241_G_T	Cholines	T	G	0.7378	0.0543	0.2551	0.885	-0.0162	0.0022	12.79	---	10.3	2.229	2	0.4841	Total Cholines	mmol/L	Other lipids		Non-derived	23436	23736	0.0432922	0.0269001	0.968449	0.000346893	0.0144224	0.00841477	0.0163848	0.00222853	12.7103	rs10128711||rs10500834||rs10832954||rs10832956||rs10832961||rs10832962||rs10832963||rs11024735||rs11024743||rs11024749||rs1395319||rs1550869||rs4369382||rs4757695||rs71486871	TRUE	intergenic_variant	MODIFIER	-	-	1.521	0.966633	18632984	rs10128711	intron_variant	MODIFIER	ENSG00000179119	SPTY2D1	9.331	SPTY2D1 (7903) - ENSG00000179119	SPTY2D1 (7903) - ENSG00000179119
11_8	17068013	18964241	FALSE	11	18664241	18642694	rs10832963	chr11:18664241_G_T	IDL_PL	T	G	0.7375	0.0554	0.2551	0.885	-0.0147	0.0023	9.83	---	31.7	2.929	2	0.6361	Phospholipids in IDL	mmol/L	Lipoprotein subclasses	IDL (average diameter 28.6 nm)	Non-derived	23525	23825	0.0546434	0.0274373	1.33332	0.00140881	0.014766	0.0343327	0.0146981	0.00232373	9.59714	rs10128711||rs10500834||rs10832954||rs10832956||rs10832961||rs10832962||rs10832963||rs11024735||rs11024743||rs11024749||rs1395319||rs1550869||rs4369382||rs4757695||rs71486871	TRUE	intergenic_variant	MODIFIER	-	-	1.521	0.966633	18632984	rs10128711	intron_variant	MODIFIER	ENSG00000179119	SPTY2D1	9.331	SPTY2D1 (7903) - ENSG00000179119	SPTY2D1 (7903) - ENSG00000179119
11_8	17068013	18964241	FALSE	11	18664241	18642694	rs10832963	chr11:18664241_G_T	LDL_L	T	G	0.7372	0.0569	0.2551	0.885	-0.0152	0.0024	9.95	---	54.6	4.406	2	0.9568	Total Lipids in LDL	mmol/L	Total lipids		Composite	23425	23725	0.0681497	0.027471	1.88242	0.002781	0.014957	0.0693071	0.0150949	0.00239233	9.55351	rs10128711||rs10500834||rs10832954||rs10832956||rs10832961||rs10832962||rs10832963||rs11024735||rs11024743||rs11024749||rs1395319||rs1550869||rs4369382||rs4757695||rs71486871	TRUE	intergenic_variant	MODIFIER	-	-	1.521	0.966633	18632984	rs10128711	intron_variant	MODIFIER	ENSG00000179119	SPTY2D1	9.331	SPTY2D1 (7903) - ENSG00000179119	SPTY2D1 (7903) - ENSG00000179119
11_8	17068013	18964241	FALSE	11	18664241	18642694	rs10832963	chr11:18664241_G_T	L_LDL_C	T	G	0.7373	0.0564	0.2551	0.885	-0.0153	0.0023	10.22	---	62.2	5.293	2	1.149	Cholesterol in Large LDL	mmol/L	Lipoprotein subclasses	Large LDL (average diameter 25.5 nm)	Composite	23533	23833	0.0726887	0.0274666	2.08968	0.000973377	0.0148923	0.0232436	0.0151946	0.00237083	9.83416	rs10128711||rs10500834||rs10832954||rs10832956||rs10832961||rs10832962||rs10832963||rs11024735||rs11024743||rs11024749||rs1395319||rs1550869||rs4369382||rs4757695||rs71486871	TRUE	intergenic_variant	MODIFIER	-	-	1.521	0.966633	18632984	rs10128711	intron_variant	MODIFIER	ENSG00000179119	SPTY2D1	9.331	SPTY2D1 (7903) - ENSG00000179119	SPTY2D1 (7903) - ENSG00000179119
11_8	17068013	18964241	FALSE	11	18664241	18642694	rs10832963	chr11:18664241_G_T	L_LDL_CE	T	G	0.7373	0.0566	0.2551	0.885	-0.0156	0.0023	10.64	---	61.9	5.254	2	1.141	Cholesteryl Esters in Large LDL	mmol/L	Lipoprotein subclasses	Large LDL (average diameter 25.5 nm)	Non-derived	23534	23834	0.0729229	0.0274782	2.0992	0.00143355	0.014915	0.0345963	0.0155768	0.00237774	10.2432	rs10128711||rs10500834||rs10832954||rs10832956||rs10832961||rs10832962||rs10832963||rs11024735||rs11024743||rs11024749||rs1395319||rs1550869||rs4369382||rs4757695||rs71486871	TRUE	intergenic_variant	MODIFIER	-	-	1.521	0.966633	18632984	rs10128711	intron_variant	MODIFIER	ENSG00000179119	SPTY2D1	9.331	SPTY2D1 (7903) - ENSG00000179119	SPTY2D1 (7903) - ENSG00000179119
11_8	17068013	18964241	FALSE	11	18664241	18642694	rs10832963	chr11:18664241_G_T	L_LDL_L	T	G	0.7373	0.0565	0.2551	0.885	-0.0156	0.0023	10.63	---	59.7	4.966	2	1.078	Total Lipids in Large LDL	mmol/L	Lipoprotein subclasses	Large LDL (average diameter 25.5 nm)	Composite	23531	23831	0.0717846	0.0274824	2.04572	0.00238562	0.0149078	0.0590544	0.0155377	0.00237579	10.2111	rs10128711||rs10500834||rs10832954||rs10832956||rs10832961||rs10832962||rs10832963||rs11024735||rs11024743||rs11024749||rs1395319||rs1550869||rs4369382||rs4757695||rs71486871	TRUE	intergenic_variant	MODIFIER	-	-	1.521	0.966633	18632984	rs10128711	intron_variant	MODIFIER	ENSG00000179119	SPTY2D1	9.331	SPTY2D1 (7903) - ENSG00000179119	SPTY2D1 (7903) - ENSG00000179119
11_8	17068013	18964241	FALSE	11	18664241	18642694	rs10832963	chr11:18664241_G_T	Omega_6	T	G	0.7376	0.0557	0.2551	0.885	-0.0152	0.0023	10.42	---	0	0.724	2	0.1573	Omega-6 Fatty Acids	mmol/L	Fatty acids		Non-derived	23445	23745	0.0166621	0.0275199	0.263702	0.00263889	0.0150075	0.0652888	0.015541	0.00234233	10.4883	rs10128711||rs10500834||rs10832954||rs10832956||rs10832961||rs10832962||rs10832963||rs11024735||rs11024743||rs11024749||rs1395319||rs1550869||rs4369382||rs4757695||rs71486871	TRUE	intergenic_variant	MODIFIER	-	-	1.521	0.966633	18632984	rs10128711	intron_variant	MODIFIER	ENSG00000179119	SPTY2D1	9.331	SPTY2D1 (7903) - ENSG00000179119	SPTY2D1 (7903) - ENSG00000179119
11_8	17068013	18964241	FALSE	11	18664241	18642694	rs10832963	chr11:18664241_G_T	PUFA	T	G	0.7377	0.0553	0.2551	0.885	-0.0177	0.0023	13.88	---	0	1.043	2	0.2264	Polyunsaturated Fatty Acids	mmol/L	Fatty acids		Composite	23446	23746	0.0226426	0.0275808	0.385449	0.00270886	0.0150472	0.0669515	0.0180132	0.00233118	13.9584	rs10128711||rs10500834||rs10832954||rs10832956||rs10832961||rs10832962||rs10832963||rs11024735||rs11024743||rs11024749||rs1395319||rs1550869||rs4369382||rs4757695||rs71486871	TRUE	intergenic_variant	MODIFIER	-	-	1.521	0.966633	18632984	rs10128711	intron_variant	MODIFIER	ENSG00000179119	SPTY2D1	9.331	SPTY2D1 (7903) - ENSG00000179119	SPTY2D1 (7903) - ENSG00000179119
11_8	17068013	18964241	FALSE	11	18664241	18642694	rs10832963	chr11:18664241_G_T	Phosphatidylc	T	G	0.738	0.0538	0.2551	0.885	-0.0165	0.0022	13.46	---	0	1.482	2	0.3218	Phosphatidylcholines	mmol/L	Other lipids		Non-derived	23437	23737	0.0399281	0.0269539	0.858506	0.00423996	0.0144164	0.114256	0.0166294	0.00220908	13.2872	rs10128711||rs10500834||rs10832954||rs10832956||rs10832961||rs10832962||rs10832963||rs11024735||rs11024743||rs11024749||rs1395319||rs1550869||rs4369382||rs4757695||rs71486871	TRUE	intergenic_variant	MODIFIER	-	-	1.521	0.966633	18632984	rs10128711	intron_variant	MODIFIER	ENSG00000179119	SPTY2D1	9.331	SPTY2D1 (7903) - ENSG00000179119	SPTY2D1 (7903) - ENSG00000179119
11_8	17068013	18964241	FALSE	11	18664241	18642694	rs10832963	chr11:18664241_G_T	Phosphoglyc	T	G	0.7378	0.0545	0.2551	0.885	-0.0164	0.0022	12.98	---	0	1.637	2	0.3556	Phosphoglycerides	mmol/L	Other lipids		Non-derived	23434	23734	0.0396658	0.0269154	0.852149	0.00275764	0.0144946	0.0710358	0.016548	0.00223736	12.8535	rs10128711||rs10500834||rs10832954||rs10832956||rs10832961||rs10832962||rs10832963||rs11024735||rs11024743||rs11024749||rs1395319||rs1550869||rs4369382||rs4757695||rs71486871	TRUE	intergenic_variant	MODIFIER	-	-	1.521	0.966633	18632984	rs10128711	intron_variant	MODIFIER	ENSG00000179119	SPTY2D1	9.331	SPTY2D1 (7903) - ENSG00000179119	SPTY2D1 (7903) - ENSG00000179119
11_8	17068013	18964241	FALSE	11	18664241	18642694	rs10832963	chr11:18664241_G_T	Sphingomyelins	T	G	0.7377	0.0548	0.2551	0.885	-0.0153	0.0022	11.41	-+-	50.6	4.046	2	0.8785	Sphingomyelins	mmol/L	Other lipids		Non-derived	23438	23738	0.0594484	0.0267927	1.57678	-0.00127069	0.0143782	0.0317142	0.0154093	0.0022408	11.2128	rs10128711||rs10500834||rs10832954||rs10832956||rs10832961||rs10832962||rs10832963||rs11024735||rs11024743||rs11024749||rs1395319||rs1550869||rs4369382||rs4757695||rs71486871	TRUE	intergenic_variant	MODIFIER	-	-	1.521	0.966633	18632984	rs10128711	intron_variant	MODIFIER	ENSG00000179119	SPTY2D1	9.331	SPTY2D1 (7903) - ENSG00000179119	SPTY2D1 (7903) - ENSG00000179119
11_8	17068013	18964241	FALSE	11	18664241	18642694	rs10832963	chr11:18664241_G_T	Total_C	T	G	0.7375	0.0558	0.2551	0.885	-0.0155	0.0023	10.84	---	43.5	3.538	2	0.7683	Total Cholesterol	mmol/L	Cholesterol		Composite	23400	23700	0.0585837	0.027376	1.49003	0.000316321	0.0147467	0.00749667	0.0155753	0.00233282	10.6117	rs10128711||rs10500834||rs10832954||rs10832956||rs10832961||rs10832962||rs10832963||rs11024735||rs11024743||rs11024749||rs1395319||rs1550869||rs4369382||rs4757695||rs71486871	TRUE	intergenic_variant	MODIFIER	-	-	1.521	0.966633	18632984	rs10128711	intron_variant	MODIFIER	ENSG00000179119	SPTY2D1	9.331	SPTY2D1 (7903) - ENSG00000179119	SPTY2D1 (7903) - ENSG00000179119
11_8	17068013	18964241	FALSE	11	18664241	18642694	rs10832963	chr11:18664241_G_T	Total_CE	T	G	0.7375	0.0556	0.2551	0.885	-0.0156	0.0023	11.02	-+-	45.3	3.658	2	0.7944	Total Esterified Cholesterol	mmol/L	Cholesteryl esters		Composite	23415	23715	0.0589888	0.0273221	1.51076	-7.22243e-05	0.0147003	0.00170581	0.0156367	0.00232024	10.7981	rs10128711||rs10500834||rs10832954||rs10832956||rs10832961||rs10832962||rs10832963||rs11024735||rs11024743||rs11024749||rs1395319||rs1550869||rs4369382||rs4757695||rs71486871	TRUE	intergenic_variant	MODIFIER	-	-	1.521	0.966633	18632984	rs10128711	intron_variant	MODIFIER	ENSG00000179119	SPTY2D1	9.331	SPTY2D1 (7903) - ENSG00000179119	SPTY2D1 (7903) - ENSG00000179119
11_8	17068013	18964241	FALSE	11	18664241	18642694	rs10832963	chr11:18664241_G_T	Total_FC	T	G	0.7374	0.0562	0.2551	0.885	-0.0148	0.0023	9.75	---	25.5	2.686	2	0.5833	Total Free Cholesterol	mmol/L	Free cholesterol		Composite	23419	23719	0.052609	0.0274718	1.25579	0.00159814	0.0148444	0.0389276	0.0148815	0.0023612	9.53328	rs10128711||rs10500834||rs10832954||rs10832956||rs10832961||rs10832962||rs10832963||rs11024735||rs11024743||rs11024749||rs1395319||rs1550869||rs4369382||rs4757695||rs71486871	TRUE	intergenic_variant	MODIFIER	-	-	1.521	0.966633	18632984	rs10128711	intron_variant	MODIFIER	ENSG00000179119	SPTY2D1	9.331	SPTY2D1 (7903) - ENSG00000179119	SPTY2D1 (7903) - ENSG00000179119
11_8	17068013	18964241	FALSE	11	18664241	18642694	rs10832963	chr11:18664241_G_T	Total_PL	T	G	0.7376	0.0552	0.2551	0.885	-0.0155	0.0022	11.3	---	8.2	2.18	2	0.4733	Total Phospholipids in Lipoprotein Particles	mmol/L	Phospholipids		Composite	23411	23711	0.0432377	0.0270504	0.958804	3.84019e-05	0.0146013	0.000912306	0.0156917	0.00228192	11.2123	rs10128711||rs10500834||rs10832954||rs10832956||rs10832961||rs10832962||rs10832963||rs11024735||rs11024743||rs11024749||rs1395319||rs1550869||rs4369382||rs4757695||rs71486871	TRUE	intergenic_variant	MODIFIER	-	-	1.521	0.966633	18632984	rs10128711	intron_variant	MODIFIER	ENSG00000179119	SPTY2D1	9.331	SPTY2D1 (7903) - ENSG00000179119	SPTY2D1 (7903) - ENSG00000179119
11_8	17068013	18964241	FALSE	11	18664241	18642694	rs10832963	chr11:18664241_G_T	XXL_VLDL_TG_pct	T	G	0.7374	0.0564	0.2551	0.885	0.0151	0.0023	10.09	+++	63.1	5.422	2	1.177	Triglycerides to Total Lipids in Chylomicrons and Extremely Large VLDL percentage	%	Relative lipoprotein lipid concentrations	Chylomicrons and extremely large VLDL ratios	Percentage	23583	23883	-0.0786251	0.0274433	2.37986	-0.0173957	0.0150481	0.606114	-0.0146194	0.002368	9.17587	rs10128711||rs10500834||rs10832954||rs10832956||rs10832961||rs10832962||rs10832963||rs11024735||rs11024743||rs11024749||rs1395319||rs1550869||rs4369382||rs4757695||rs71486871	TRUE	intergenic_variant	MODIFIER	-	-	1.521	0.966633	18632984	rs10128711	intron_variant	MODIFIER	ENSG00000179119	SPTY2D1	9.331	SPTY2D1 (7903) - ENSG00000179119	SPTY2D1 (7903) - ENSG00000179119
11_9	25769128	26581664	FALSE	11	26069426	26047879	rs781412948	chr11:26069426_A_AAC	XL_HDL_C	AAC	A	0.8889	0.0494	0.621	0.9114	0.021	0.003	11.6	+++	0	0.127	2	0.02753	Cholesterol in Very Large HDL	mmol/L	Lipoprotein subclasses	Very large HDL (average diameter 14.3 nm)	Composite	23554	23854	0.0159048	0.01657	0.472206	0.0251668	0.0236753	0.540935	0.0211096	0.00307592	11.1707	rs10642753||rs11029128||rs112225170||rs11604717||rs12290663||rs142108391||rs1461396||rs1489502||rs56175671||rs73433432	TRUE	downstream_gene_variant	MODIFIER	RP11-336F14.1	ENSG00000255086	0.797	0.857285	26067985	rs7924859	non_coding_transcript_exon_variant	MODIFIER	ENSG00000255086	RP11-336F14.1	1.785	ANO3 (141403) - ENSG00000134343	ANO3 (141403) - ENSG00000134343
11_9	25769128	26581664	FALSE	11	26069426	26047879	rs781412948	chr11:26069426_A_AAC	XL_HDL_CE	AAC	A	0.8891	0.049	0.621	0.9114	0.021	0.003	11.78	+++	0	0.213	2	0.04624	Cholesteryl Esters in Very Large HDL	mmol/L	Lipoprotein subclasses	Very large HDL (average diameter 14.3 nm)	Non-derived	23555	23855	0.013711	0.0165182	0.390931	0.023912	0.0234812	0.510726	0.0211657	0.00304373	11.4492	rs10642753||rs11029128||rs112225170||rs11604717||rs12290663||rs142108391||rs1461396||rs1489502||rs56175671||rs73433432	TRUE	downstream_gene_variant	MODIFIER	RP11-336F14.1	ENSG00000255086	0.797	0.857285	26067985	rs7924859	non_coding_transcript_exon_variant	MODIFIER	ENSG00000255086	RP11-336F14.1	1.785	ANO3 (141403) - ENSG00000134343	ANO3 (141403) - ENSG00000134343
11_9	25769128	26581664	FALSE	11	26069426	26047879	rs781412948	chr11:26069426_A_AAC	XL_HDL_FC	AAC	A	0.8884	0.0508	0.621	0.9114	0.0205	0.0031	10.31	+++	0	0.274	2	0.05946	Free Cholesterol in Very Large HDL	mmol/L	Lipoprotein subclasses	Very large HDL (average diameter 14.3 nm)	Non-derived	23556	23856	0.0219282	0.0167674	0.719091	0.0329575	0.0243434	0.755027	0.0202762	0.00320863	9.58036	rs10642753||rs11029128||rs112225170||rs11604717||rs12290663||rs142108391||rs1461396||rs1489502||rs56175671||rs73433432	TRUE	downstream_gene_variant	MODIFIER	RP11-336F14.1	ENSG00000255086	0.797	0.857285	26067985	rs7924859	non_coding_transcript_exon_variant	MODIFIER	ENSG00000255086	RP11-336F14.1	1.785	ANO3 (141403) - ENSG00000134343	ANO3 (141403) - ENSG00000134343
11_9	25769128	26581664	FALSE	11	26069426	26047879	rs781412948	chr11:26069426_A_AAC	XL_HDL_L	AAC	A	0.889	0.0492	0.621	0.9114	0.0206	0.003	11.3	+++	0	0.222	2	0.04818	Total Lipids in Very Large HDL	mmol/L	Lipoprotein subclasses	Very large HDL (average diameter 14.3 nm)	Composite	23552	23852	0.0155563	0.0165261	0.460244	0.0290683	0.0235995	0.661449	0.0206086	0.00305466	10.8201	rs10642753||rs11029128||rs112225170||rs11604717||rs12290663||rs142108391||rs1461396||rs1489502||rs56175671||rs73433432	TRUE	downstream_gene_variant	MODIFIER	RP11-336F14.1	ENSG00000255086	0.797	0.857285	26067985	rs7924859	non_coding_transcript_exon_variant	MODIFIER	ENSG00000255086	RP11-336F14.1	1.785	ANO3 (141403) - ENSG00000134343	ANO3 (141403) - ENSG00000134343
11_9	25769128	26581664	FALSE	11	26069426	26047879	rs781412948	chr11:26069426_A_AAC	XL_HDL_P	AAC	A	0.889	0.0493	0.621	0.9114	0.0201	0.003	10.64	+++	0	0.04	2	0.008663	Concentration of Very Large HDL Particles	mmol/L	Lipoprotein subclasses	Very large HDL (average diameter 14.3 nm)	Non-derived	23551	23851	0.0171017	0.0166032	0.518558	0.0220852	0.0237749	0.452318	0.0201559	0.0030807	10.2186	rs10642753||rs11029128||rs112225170||rs11604717||rs12290663||rs142108391||rs1461396||rs1489502||rs56175671||rs73433432	TRUE	downstream_gene_variant	MODIFIER	RP11-336F14.1	ENSG00000255086	0.797	0.857285	26067985	rs7924859	non_coding_transcript_exon_variant	MODIFIER	ENSG00000255086	RP11-336F14.1	1.785	ANO3 (141403) - ENSG00000134343	ANO3 (141403) - ENSG00000134343
11_9	25769128	26581664	FALSE	11	26069426	26047879	rs781412948	chr11:26069426_A_AAC	XL_HDL_PL	AAC	A	0.889	0.0491	0.621	0.9114	0.0203	0.003	11.07	+++	0	0.295	2	0.06398	Phospholipids in Very Large HDL	mmol/L	Lipoprotein subclasses	Very large HDL (average diameter 14.3 nm)	Non-derived	23553	23853	0.0150686	0.0164743	0.443259	0.0306583	0.0235273	0.715472	0.020271	0.00304132	10.5779	rs10642753||rs11029128||rs112225170||rs11604717||rs12290663||rs142108391||rs1461396||rs1489502||rs56175671||rs73433432	TRUE	downstream_gene_variant	MODIFIER	RP11-336F14.1	ENSG00000255086	0.797	0.857285	26067985	rs7924859	non_coding_transcript_exon_variant	MODIFIER	ENSG00000255086	RP11-336F14.1	1.785	ANO3 (141403) - ENSG00000134343	ANO3 (141403) - ENSG00000134343
11_9	25769128	26581664	FALSE	11	26163242	26141695	rs11029253	chr11:26163242_A_T	HDL_size	T	A	0.1225	0.0387	0.1093	0.3647	-0.0185	0.0027	11.32	--+	0	1.37	2	0.2976	Average Diameter for HDL Particles	nm	Lipoprotein particle sizes		Non-derived	23433	23733	0.000901902	0.0169651	0.0188146	-0.0225955	0.0212321	0.541769	-0.0189337	0.00273203	11.3767	rs10642753||rs11029128||rs112225170||rs11604717||rs12290663||rs142108391||rs1461396||rs1489502||rs56175671||rs73433432	TRUE	intergenic_variant	MODIFIER	-	-	6.727	0.886409	26069128	rs7114213	non_coding_transcript_exon_variant	MODIFIER	ENSG00000255086	RP11-336F14.1	2.975	ANO3 (47587) - ENSG00000134343	ANO3 (47587) - ENSG00000134343
11_9	25769128	26581664	FALSE	11	26163242	26141695	rs11029253	chr11:26163242_A_T	L_HDL_C	T	A	0.1225	0.0386	0.1093	0.3647	-0.0185	0.0027	11.46	--+	0	1.316	2	0.2857	Cholesterol in Large HDL	mmol/L	Lipoprotein subclasses	Large HDL (average diameter 12.1 nm)	Composite	23561	23861	0.000326715	0.0169136	0.00674527	-0.0231945	0.0210765	0.566843	-0.0189498	0.00272036	11.4864	rs10642753||rs11029128||rs112225170||rs11604717||rs12290663||rs142108391||rs1461396||rs1489502||rs56175671||rs73433432	TRUE	intergenic_variant	MODIFIER	-	-	6.727	0.886409	26069128	rs7114213	non_coding_transcript_exon_variant	MODIFIER	ENSG00000255086	RP11-336F14.1	2.975	ANO3 (47587) - ENSG00000134343	ANO3 (47587) - ENSG00000134343
11_9	25769128	26581664	FALSE	11	26163242	26141695	rs11029253	chr11:26163242_A_T	L_HDL_CE	T	A	0.1225	0.0388	0.1093	0.3647	-0.0187	0.0027	11.59	--+	0	1.414	2	0.307	Cholesteryl Esters in Large HDL	mmol/L	Lipoprotein subclasses	Large HDL (average diameter 12.1 nm)	Non-derived	23562	23862	0.00111668	0.016945	0.0234405	-0.0209078	0.0211813	0.489993	-0.0192141	0.00273311	11.6854	rs10642753||rs11029128||rs112225170||rs11604717||rs12290663||rs142108391||rs1461396||rs1489502||rs56175671||rs73433432	TRUE	intergenic_variant	MODIFIER	-	-	6.727	0.886409	26069128	rs7114213	non_coding_transcript_exon_variant	MODIFIER	ENSG00000255086	RP11-336F14.1	2.975	ANO3 (47587) - ENSG00000134343	ANO3 (47587) - ENSG00000134343
11_9	25769128	26581664	FALSE	11	26163242	26141695	rs11029253	chr11:26163242_A_T	L_HDL_L	T	A	0.1225	0.0386	0.1093	0.3647	-0.0176	0.0027	10.49	---	0	0.865	2	0.1879	Total Lipids in Large HDL	mmol/L	Lipoprotein subclasses	Large HDL (average diameter 12.1 nm)	Composite	23559	23859	-0.00220265	0.0168728	0.0476265	-0.0200857	0.020939	0.471812	-0.017966	0.00270926	10.478	rs10642753||rs11029128||rs112225170||rs11604717||rs12290663||rs142108391||rs1461396||rs1489502||rs56175671||rs73433432	TRUE	intergenic_variant	MODIFIER	-	-	6.727	0.886409	26069128	rs7114213	non_coding_transcript_exon_variant	MODIFIER	ENSG00000255086	RP11-336F14.1	2.975	ANO3 (47587) - ENSG00000134343	ANO3 (47587) - ENSG00000134343
11_9	25769128	26581664	FALSE	11	26163242	26141695	rs11029253	chr11:26163242_A_T	L_HDL_P	T	A	0.1224	0.0383	0.1093	0.3647	-0.018	0.0026	11.09	---	0	1.101	2	0.2391	Concentration of Large HDL Particles	mmol/L	Lipoprotein subclasses	Large HDL (average diameter 12.1 nm)	Non-derived	23558	23858	-0.000610572	0.0169197	0.0126853	-0.0208145	0.0209033	0.495704	-0.0184417	0.00269452	11.1138	rs10642753||rs11029128||rs112225170||rs11604717||rs12290663||rs142108391||rs1461396||rs1489502||rs56175671||rs73433432	TRUE	intergenic_variant	MODIFIER	-	-	6.727	0.886409	26069128	rs7114213	non_coding_transcript_exon_variant	MODIFIER	ENSG00000255086	RP11-336F14.1	2.975	ANO3 (47587) - ENSG00000134343	ANO3 (47587) - ENSG00000134343
11_9	25769128	26581664	FALSE	11	26210646	26189099	rs147269789	chr11:26210646_A_AT	MUFA_pct	A	AT	0.0646	0.0033	0.9351	0.9742	-0.027	0.004	10.77	--?	45	1.819	1	0.7511	Monounsaturated Fatty Acids to Total Fatty Acids percentage	%	Fatty acids	Fatty acid ratios	Percentage	23454	23754				0.0901058	0.0469344	1.26059	0.0265643	0.00403167	10.3535	rs10642753||rs11029128||rs112225170||rs11604717||rs142108391||rs1461396||rs1489502||rs56175671	TRUE	upstream_gene_variant	MODIFIER	CTD-2507G9.1	ENSG00000255243	1.975	0.983328	26215675	rs72887674	intron_variant&non_coding_transcript_variant	MODIFIER	ENSG00000255243	CTD-2507G9.1	0.455	ANO3 (183) - ENSG00000134343	ANO3 (183) - ENSG00000134343
11_9	25769128	26581664	FALSE	11	26281664	26260117	rs1461396	chr11:26281664_C_G	L_HDL_FC	C	G	0.0634	0.0033	0.9364	0.9815	0.0241	0.0035	10.95	++?	59.8	2.485	1	0.9395	Free Cholesterol in Large HDL	mmol/L	Lipoprotein subclasses	Large HDL (average diameter 12.1 nm)	Non-derived	23563	23863				-0.100431	0.0485771	1.41238	-0.0236518	0.00355245	10.5563	rs10642753||rs11029128||rs112225170||rs11604717||rs142108391||rs1461396||rs1489502||rs56175671	TRUE	intron_variant	MODIFIER	ANO3	ENSG00000134343	0.219	0.817431	26215675	rs72887674	intron_variant&non_coding_transcript_variant	MODIFIER	ENSG00000255243	CTD-2507G9.1	0.455	ANO3 (70835) - ENSG00000134343	ANO3 (49482) - ENSG00000134343
11_9	25769128	26581664	FALSE	11	26281664	26260117	rs1461396	chr11:26281664_C_G	M_HDL_FC_pct	C	G	0.0634	0.0033	0.9364	0.9815	0.0245	0.0036	10.87	++?	58.5	2.407	1	0.918	Free Cholesterol to Total Lipids in Medium HDL percentage	%	Relative lipoprotein lipid concentrations	Medium HDL ratios	Percentage	23642	23942				-0.101596	0.0498101	1.38318	-0.0241105	0.00363581	10.4782	rs10642753||rs11029128||rs112225170||rs11604717||rs142108391||rs1461396||rs1489502||rs56175671	TRUE	intron_variant	MODIFIER	ANO3	ENSG00000134343	0.219	0.817431	26215675	rs72887674	intron_variant&non_coding_transcript_variant	MODIFIER	ENSG00000255243	CTD-2507G9.1	0.455	ANO3 (70835) - ENSG00000134343	ANO3 (49482) - ENSG00000134343
11_9	25769128	26581664	FALSE	11	26351179	26329632	rs138569772	chr11:26351179_G_GA	XS_VLDL_CE_pct	G	GA	0.1047	0.0065	0.8948	0.9913	0.0203	0.0031	10.24	+++	38.7	3.264	2	0.7088	Cholesteryl Esters to Total Lipids in Very Small VLDL percentage	%	Relative lipoprotein lipid concentrations	Very small VLDL ratios	Percentage	23606	23906	-0.129252	0.0896847	0.825261	-0.0778144	0.0432729	1.14181	-0.0198398	0.00310373	9.78658	rs10642753||rs11029128||rs112225170||rs11604717||rs142108391||rs1461396||rs1489502||rs56175671	TRUE	upstream_gene_variant	MODIFIER	ANO3	ENSG00000134343	1.372	0.805932	26321391	rs56383329	intron_variant	MODIFIER	ENSG00000134343	ANO3	0.431	ANO3 (140350) - ENSG00000134343	ANO3 (1792) - ENSG00000134343
11_10	27156059	28048493	FALSE	11	27646247	27624700	rs11030088	chr11:27646247_A_G	S_HDL_C_pct	G	A	0.2515	0.0185	0.1005	0.2538	-0.0157	0.0023	11.35	---	0	0.639	2	0.1387	Cholesterol to Total Lipids in Small HDL percentage	%	Relative lipoprotein lipid concentrations	Small HDL ratios	Percentage	23645	23945	-0.0133103	0.0287983	0.191152	-0.0343925	0.0235988	0.838601	-0.0155467	0.00228691	10.9748	rs1013402||rs10742179||rs10767657||rs10767658||rs10767659||rs10835187||rs10835188||rs10835197||rs10835211||rs11030003||rs11030009||rs11030023||rs11030026||rs11030088||rs11030102||rs11030107||rs11030108||rs11030112||rs11030119||rs113829044||rs12273363||rs12288512||rs12419462||rs12786130||rs1352479||rs1401635||rs141078087||rs1491850||rs1519480||rs17309825||rs17309874||rs17309930||rs1808124||rs2029362||rs2169849||rs35177044||rs4517468||rs4536164||rs4922787||rs56133711||rs58604758||rs61888762||rs61888800||rs6416056||rs7106058||rs7481311||rs7944119||rs7945211||rs925946||rs962369	TRUE	intron_variant&non_coding_transcript_variant	MODIFIER	BDNF-AS	ENSG00000245573	9.194	0.950483	27667236	rs17309874	intron_variant&non_coding_transcript_variant	MODIFIER	ENSG00000245573	BDNF-AS	2.099	BDNF (30193) - ENSG00000176697	BDNF (34958) - ENSG00000176697
11_10	27156059	28048493	FALSE	11	27646247	27624700	rs11030088	chr11:27646247_A_G	S_LDL_FC_pct	G	A	0.2516	0.0182	0.1005	0.2538	-0.0159	0.0022	12.09	---	0	0.184	2	0.04004	Free Cholesterol to Total Lipids in Small LDL percentage	%	Relative lipoprotein lipid concentrations	Small LDL ratios	Percentage	23627	23927	-0.00664271	0.0286078	0.088106	-0.00937806	0.0234979	0.161266	-0.0160149	0.00223757	12.0847	rs1013402||rs10742179||rs10767657||rs10767658||rs10767659||rs10835187||rs10835188||rs10835197||rs10835211||rs11030003||rs11030009||rs11030023||rs11030026||rs11030088||rs11030102||rs11030107||rs11030108||rs11030112||rs11030119||rs113829044||rs12273363||rs12288512||rs12419462||rs12786130||rs1352479||rs1401635||rs141078087||rs1491850||rs1519480||rs17309825||rs17309874||rs17309930||rs1808124||rs2029362||rs2169849||rs35177044||rs4517468||rs4536164||rs4922787||rs56133711||rs58604758||rs61888762||rs61888800||rs6416056||rs7106058||rs7481311||rs7944119||rs7945211||rs925946||rs962369	TRUE	intron_variant&non_coding_transcript_variant	MODIFIER	BDNF-AS	ENSG00000245573	9.194	0.950483	27667236	rs17309874	intron_variant&non_coding_transcript_variant	MODIFIER	ENSG00000245573	BDNF-AS	2.099	BDNF (30193) - ENSG00000176697	BDNF (34958) - ENSG00000176697
11_10	27156059	28048493	FALSE	11	27670231	27648684	11:27670231_CT_C	chr11:27670231_C_CT	L_LDL_TG_pct	CT	C	0.2707	0.0262	0.5383	0.8213	-0.0164	0.0022	12.68	---	0	0.646	2	0.1404	Triglycerides to Total Lipids in Large LDL percentage	%	Relative lipoprotein lipid concentrations	Large LDL ratios	Percentage	23618	23918	0.0284749	0.0176556	0.97148	0.00777801	0.0205064	0.152139	0.0162999	0.00226387	12.2204	rs1013402||rs10742179||rs10767657||rs10767658||rs10767659||rs10835187||rs10835188||rs10835197||rs10835211||rs11030003||rs11030009||rs11030026||rs11030088||rs11030102||rs11030107||rs11030108||rs11030112||rs11030119||rs113829044||rs12273363||rs12288512||rs12419462||rs12786130||rs1304100||rs1352479||rs1401635||rs141078087||rs1488830||rs1491850||rs1519480||rs17309825||rs17309874||rs17309930||rs1808124||rs2029362||rs2169849||rs35177044||rs36029218||rs4517468||rs4536164||rs4922787||rs4923457||rs4923460||rs56133711||rs58604758||rs61888762||rs61888800||rs6416056||rs7106058||rs7481311||rs7944119||rs7945211||rs925946||rs962369	TRUE	intron_variant&non_coding_transcript_variant	MODIFIER	BDNF-AS	ENSG00000245573	0.982	0.93048	27646247	rs11030088	intron_variant&non_coding_transcript_variant	MODIFIER	ENSG00000245573	BDNF-AS	9.194	BDNF (6209) - ENSG00000176697	BDNF (10974) - ENSG00000176697
11_10	27156059	28048493	FALSE	11	27690566	27669019	rs11030105	chr11:27690566_G_T	LA_pct	T	G	0.2611	0.02	0.7365	0.9206	0.0163	0.0022	12.44	+++	0	1.626	2	0.3532	Linoleic Acid to Total Fatty Acids percentage	%	Fatty acids	Fatty acid ratios	Percentage	23456	23756	-0.0559927	0.0312243	1.13707	-0.0161001	0.0222317	0.328876	-0.0160697	0.0022568	11.9687	rs1013402||rs10742179||rs10767657||rs10767658||rs10767659||rs10835187||rs10835188||rs10835197||rs10835211||rs11030003||rs11030009||rs11030026||rs11030088||rs11030102||rs11030107||rs11030108||rs11030112||rs11030119||rs113829044||rs12273363||rs12288512||rs12419462||rs12786130||rs1352479||rs1401635||rs141078087||rs1491850||rs1519480||rs17309825||rs17309874||rs17309930||rs1808124||rs2029362||rs35177044||rs4517468||rs4536164||rs4922787||rs56133711||rs58604758||rs61888762||rs61888800||rs6416056||rs7106058||rs7481311||rs7944119||rs7945211||rs925946||rs962369	TRUE	intron_variant	MODIFIER	BDNF	ENSG00000176697	1.924	0.934453	27646247	rs11030088	intron_variant&non_coding_transcript_variant	MODIFIER	ENSG00000245573	BDNF-AS	9.194	BDNF (14126) - ENSG00000176697	BDNF (9361) - ENSG00000176697
11_10	27156059	28048493	FALSE	11	27690566	27669019	rs11030105	chr11:27690566_G_T	L_HDL_PL_pct	T	G	0.2612	0.0196	0.7365	0.9206	-0.0162	0.0022	12.63	-+-	0	0.744	2	0.1616	Phospholipids to Total Lipids in Large HDL percentage	%	Relative lipoprotein lipid concentrations	Large HDL ratios	Percentage	23634	23934	0.0110245	0.0315024	0.138842	-0.00271856	0.0225405	0.0438307	0.0164568	0.00223362	12.7607	rs1013402||rs10742179||rs10767657||rs10767658||rs10767659||rs10835187||rs10835188||rs10835197||rs10835211||rs11030003||rs11030009||rs11030026||rs11030088||rs11030102||rs11030107||rs11030108||rs11030112||rs11030119||rs113829044||rs12273363||rs12288512||rs12419462||rs12786130||rs1352479||rs1401635||rs141078087||rs1491850||rs1519480||rs17309825||rs17309874||rs17309930||rs1808124||rs2029362||rs35177044||rs4517468||rs4536164||rs4922787||rs56133711||rs58604758||rs61888762||rs61888800||rs6416056||rs7106058||rs7481311||rs7944119||rs7945211||rs925946||rs962369	TRUE	intron_variant	MODIFIER	BDNF	ENSG00000176697	1.924	0.934453	27646247	rs11030088	intron_variant&non_coding_transcript_variant	MODIFIER	ENSG00000245573	BDNF-AS	9.194	BDNF (14126) - ENSG00000176697	BDNF (9361) - ENSG00000176697
11_10	27156059	28048493	FALSE	11	27690566	27669019	rs11030105	chr11:27690566_G_T	L_LDL_C_pct	T	G	0.2611	0.0199	0.7365	0.9206	0.0186	0.0022	16.11	+++	0	0.036	2	0.007721	Cholesterol to Total Lipids in Large LDL percentage	%	Relative lipoprotein lipid concentrations	Large LDL ratios	Percentage	23615	23915	-0.0194293	0.031095	0.274025	-0.0227118	0.0223249	0.510047	-0.0185266	0.00224501	15.8088	rs1013402||rs10742179||rs10767657||rs10767658||rs10767659||rs10835187||rs10835188||rs10835197||rs10835211||rs11030003||rs11030009||rs11030026||rs11030088||rs11030102||rs11030107||rs11030108||rs11030112||rs11030119||rs113829044||rs12273363||rs12288512||rs12419462||rs12786130||rs1352479||rs1401635||rs141078087||rs1491850||rs1519480||rs17309825||rs17309874||rs17309930||rs1808124||rs2029362||rs35177044||rs4517468||rs4536164||rs4922787||rs56133711||rs58604758||rs61888762||rs61888800||rs6416056||rs7106058||rs7481311||rs7944119||rs7945211||rs925946||rs962369	TRUE	intron_variant	MODIFIER	BDNF	ENSG00000176697	1.924	0.934453	27646247	rs11030088	intron_variant&non_coding_transcript_variant	MODIFIER	ENSG00000245573	BDNF-AS	9.194	BDNF (14126) - ENSG00000176697	BDNF (9361) - ENSG00000176697
11_10	27156059	28048493	FALSE	11	27690566	27669019	rs11030105	chr11:27690566_G_T	S_LDL_TG_pct	T	G	0.2612	0.0196	0.7365	0.9206	-0.0149	0.0022	11.07	--+	0	0.444	2	0.09636	Triglycerides to Total Lipids in Small LDL percentage	%	Relative lipoprotein lipid concentrations	Small LDL ratios	Percentage	23628	23928	-0.00524033	0.0304765	0.0637478	0.0163793	0.0225339	0.330402	0.0150174	0.00220148	11.0453	rs1013402||rs10742179||rs10767657||rs10767658||rs10767659||rs10835187||rs10835188||rs10835197||rs10835211||rs11030003||rs11030009||rs11030026||rs11030088||rs11030102||rs11030107||rs11030108||rs11030112||rs11030119||rs113829044||rs12273363||rs12288512||rs12419462||rs12786130||rs1352479||rs1401635||rs141078087||rs1491850||rs1519480||rs17309825||rs17309874||rs17309930||rs1808124||rs2029362||rs35177044||rs4517468||rs4536164||rs4922787||rs56133711||rs58604758||rs61888762||rs61888800||rs6416056||rs7106058||rs7481311||rs7944119||rs7945211||rs925946||rs962369	TRUE	intron_variant	MODIFIER	BDNF	ENSG00000176697	1.924	0.934453	27646247	rs11030088	intron_variant&non_coding_transcript_variant	MODIFIER	ENSG00000245573	BDNF-AS	9.194	BDNF (14126) - ENSG00000176697	BDNF (9361) - ENSG00000176697
11_10	27156059	28048493	FALSE	11	27690566	27669019	rs11030105	chr11:27690566_G_T	XL_HDL_CE_pct	T	G	0.261	0.0202	0.7365	0.9206	0.0156	0.0023	10.9	+++	0	1.856	2	0.4031	Cholesteryl Esters to Total Lipids in Very Large HDL percentage	%	Relative lipoprotein lipid concentrations	Very large HDL ratios	Percentage	23631	23931	-0.0239272	0.031407	0.350514	-0.0459456	0.0228503	1.35305	-0.0152524	0.00232299	10.2861	rs1013402||rs10742179||rs10767657||rs10767658||rs10767659||rs10835187||rs10835188||rs10835197||rs10835211||rs11030003||rs11030009||rs11030026||rs11030088||rs11030102||rs11030107||rs11030108||rs11030112||rs11030119||rs113829044||rs12273363||rs12288512||rs12419462||rs12786130||rs1352479||rs1401635||rs141078087||rs1491850||rs1519480||rs17309825||rs17309874||rs17309930||rs1808124||rs2029362||rs35177044||rs4517468||rs4536164||rs4922787||rs56133711||rs58604758||rs61888762||rs61888800||rs6416056||rs7106058||rs7481311||rs7944119||rs7945211||rs925946||rs962369	TRUE	intron_variant	MODIFIER	BDNF	ENSG00000176697	1.924	0.934453	27646247	rs11030088	intron_variant&non_coding_transcript_variant	MODIFIER	ENSG00000245573	BDNF-AS	9.194	BDNF (14126) - ENSG00000176697	BDNF (9361) - ENSG00000176697
11_10	27156059	28048493	FALSE	11	27690566	27669019	rs11030105	chr11:27690566_G_T	XL_VLDL_CE_pct	T	G	0.2612	0.0196	0.7365	0.9206	0.0149	0.0022	10.97	+++	0	0.093	2	0.02017	Cholesteryl Esters to Total Lipids in Very Large VLDL percentage	%	Relative lipoprotein lipid concentrations	Very large VLDL ratios	Percentage	23586	23886	-0.0104675	0.0308132	0.134259	-0.00897362	0.0223657	0.16225	-0.0150002	0.00221152	10.9285	rs1013402||rs10742179||rs10767657||rs10767658||rs10767659||rs10835187||rs10835188||rs10835197||rs10835211||rs11030003||rs11030009||rs11030026||rs11030088||rs11030102||rs11030107||rs11030108||rs11030112||rs11030119||rs113829044||rs12273363||rs12288512||rs12419462||rs12786130||rs1352479||rs1401635||rs141078087||rs1491850||rs1519480||rs17309825||rs17309874||rs17309930||rs1808124||rs2029362||rs35177044||rs4517468||rs4536164||rs4922787||rs56133711||rs58604758||rs61888762||rs61888800||rs6416056||rs7106058||rs7481311||rs7944119||rs7945211||rs925946||rs962369	TRUE	intron_variant	MODIFIER	BDNF	ENSG00000176697	1.924	0.934453	27646247	rs11030088	intron_variant&non_coding_transcript_variant	MODIFIER	ENSG00000245573	BDNF-AS	9.194	BDNF (14126) - ENSG00000176697	BDNF (9361) - ENSG00000176697
11_10	27156059	28048493	FALSE	11	27694835	27673288	rs11030107	chr11:27694835_A_G	L_HDL_CE_pct	A	G	0.2614	0.0192	0.7363	0.9206	0.0203	0.0022	20.3	+++	0	0.342	2	0.07431	Cholesteryl Esters to Total Lipids in Large HDL percentage	%	Relative lipoprotein lipid concentrations	Large HDL ratios	Percentage	23636	23936	-0.0345908	0.0308961	0.580224	-0.0121945	0.0226299	0.229164	-0.0202959	0.0021721	20.0321	rs1013402||rs10742179||rs10767657||rs10767658||rs10767659||rs10835187||rs10835188||rs10835197||rs10835211||rs11030003||rs11030009||rs11030026||rs11030088||rs11030102||rs11030107||rs11030108||rs11030112||rs11030119||rs113829044||rs12273363||rs12288512||rs12419462||rs12786130||rs1352479||rs1401635||rs141078087||rs1491850||rs1519480||rs17309825||rs17309874||rs17309930||rs1808124||rs2029362||rs35177044||rs4517468||rs4536164||rs4922787||rs56133711||rs58604758||rs61888762||rs61888800||rs6416056||rs7106058||rs7481311||rs7944119||rs7945211||rs925946||rs962369	TRUE	intron_variant	MODIFIER	BDNF	ENSG00000176697	0.777	0.934495	27646247	rs11030088	intron_variant&non_coding_transcript_variant	MODIFIER	ENSG00000245573	BDNF-AS	9.194	BDNF (18395) - ENSG00000176697	BDNF (13630) - ENSG00000176697
11_10	27156059	28048493	FALSE	11	27694835	27673288	rs11030107	chr11:27694835_A_G	L_HDL_C_pct	A	G	0.2614	0.019	0.7363	0.9206	0.0193	0.0021	19.16	+++	0	0.359	2	0.07799	Cholesterol to Total Lipids in Large HDL percentage	%	Relative lipoprotein lipid concentrations	Large HDL ratios	Percentage	23635	23935	-0.0227966	0.0307026	0.339337	-0.00621027	0.0223597	0.107233	-0.0194288	0.00213169	19.1013	rs1013402||rs10742179||rs10767657||rs10767658||rs10767659||rs10835187||rs10835188||rs10835197||rs10835211||rs11030003||rs11030009||rs11030026||rs11030088||rs11030102||rs11030107||rs11030108||rs11030112||rs11030119||rs113829044||rs12273363||rs12288512||rs12419462||rs12786130||rs1352479||rs1401635||rs141078087||rs1491850||rs1519480||rs17309825||rs17309874||rs17309930||rs1808124||rs2029362||rs35177044||rs4517468||rs4536164||rs4922787||rs56133711||rs58604758||rs61888762||rs61888800||rs6416056||rs7106058||rs7481311||rs7944119||rs7945211||rs925946||rs962369	TRUE	intron_variant	MODIFIER	BDNF	ENSG00000176697	0.777	0.934495	27646247	rs11030088	intron_variant&non_coding_transcript_variant	MODIFIER	ENSG00000245573	BDNF-AS	9.194	BDNF (18395) - ENSG00000176697	BDNF (13630) - ENSG00000176697
11_10	27156059	28048493	FALSE	11	27694835	27673288	rs11030107	chr11:27694835_A_G	L_HDL_TG_pct	A	G	0.2614	0.0191	0.7363	0.9206	-0.0175	0.0021	15.68	---	0	0.109	2	0.02374	Triglycerides to Total Lipids in Large HDL percentage	%	Relative lipoprotein lipid concentrations	Large HDL ratios	Percentage	23638	23938	0.0195806	0.030493	0.283341	0.0102721	0.0223563	0.189839	0.0175348	0.00214228	15.5653	rs1013402||rs10742179||rs10767657||rs10767658||rs10767659||rs10835187||rs10835188||rs10835197||rs10835211||rs11030003||rs11030009||rs11030026||rs11030088||rs11030102||rs11030107||rs11030108||rs11030112||rs11030119||rs113829044||rs12273363||rs12288512||rs12419462||rs12786130||rs1352479||rs1401635||rs141078087||rs1491850||rs1519480||rs17309825||rs17309874||rs17309930||rs1808124||rs2029362||rs35177044||rs4517468||rs4536164||rs4922787||rs56133711||rs58604758||rs61888762||rs61888800||rs6416056||rs7106058||rs7481311||rs7944119||rs7945211||rs925946||rs962369	TRUE	intron_variant	MODIFIER	BDNF	ENSG00000176697	0.777	0.934495	27646247	rs11030088	intron_variant&non_coding_transcript_variant	MODIFIER	ENSG00000245573	BDNF-AS	9.194	BDNF (18395) - ENSG00000176697	BDNF (13630) - ENSG00000176697
11_10	27156059	28048493	FALSE	11	27694835	27673288	rs11030107	chr11:27694835_A_G	MUFA_pct	A	G	0.2613	0.0194	0.7363	0.9206	-0.0184	0.0022	15.98	-+-	55.7	4.514	2	0.9801	Monounsaturated Fatty Acids to Total Fatty Acids percentage	%	Fatty acids	Fatty acid ratios	Percentage	23454	23754	0.011209	0.0312402	0.142821	-0.0296026	0.0228307	0.710492	0.0188471	0.00222732	16.5794	rs1013402||rs10742179||rs10767657||rs10767658||rs10767659||rs10835187||rs10835188||rs10835197||rs10835211||rs11030003||rs11030009||rs11030026||rs11030088||rs11030102||rs11030107||rs11030108||rs11030112||rs11030119||rs113829044||rs12273363||rs12288512||rs12419462||rs12786130||rs1352479||rs1401635||rs141078087||rs1491850||rs1519480||rs17309825||rs17309874||rs17309930||rs1808124||rs2029362||rs35177044||rs4517468||rs4536164||rs4922787||rs56133711||rs58604758||rs61888762||rs61888800||rs6416056||rs7106058||rs7481311||rs7944119||rs7945211||rs925946||rs962369	TRUE	intron_variant	MODIFIER	BDNF	ENSG00000176697	0.777	0.934495	27646247	rs11030088	intron_variant&non_coding_transcript_variant	MODIFIER	ENSG00000245573	BDNF-AS	9.194	BDNF (18395) - ENSG00000176697	BDNF (13630) - ENSG00000176697
11_10	27156059	28048493	FALSE	11	27694835	27673288	rs11030107	chr11:27694835_A_G	M_HDL_CE_pct	A	G	0.2613	0.0196	0.7363	0.9206	0.0194	0.0022	17.78	+++	0	0.026	2	0.005587	Cholesteryl Esters to Total Lipids in Medium HDL percentage	%	Relative lipoprotein lipid concentrations	Medium HDL ratios	Percentage	23641	23941	-0.0236922	0.0309792	0.352222	-0.0175549	0.0227162	0.356899	-0.019437	0.00223116	17.5236	rs1013402||rs10742179||rs10767657||rs10767658||rs10767659||rs10835187||rs10835188||rs10835197||rs10835211||rs11030003||rs11030009||rs11030026||rs11030088||rs11030102||rs11030107||rs11030108||rs11030112||rs11030119||rs113829044||rs12273363||rs12288512||rs12419462||rs12786130||rs1352479||rs1401635||rs141078087||rs1491850||rs1519480||rs17309825||rs17309874||rs17309930||rs1808124||rs2029362||rs35177044||rs4517468||rs4536164||rs4922787||rs56133711||rs58604758||rs61888762||rs61888800||rs6416056||rs7106058||rs7481311||rs7944119||rs7945211||rs925946||rs962369	TRUE	intron_variant	MODIFIER	BDNF	ENSG00000176697	0.777	0.934495	27646247	rs11030088	intron_variant&non_coding_transcript_variant	MODIFIER	ENSG00000245573	BDNF-AS	9.194	BDNF (18395) - ENSG00000176697	BDNF (13630) - ENSG00000176697
11_10	27156059	28048493	FALSE	11	27694835	27673288	rs11030107	chr11:27694835_A_G	M_HDL_C_pct	A	G	0.2613	0.0194	0.7363	0.9206	0.021	0.0022	21.69	+++	0	0.065	2	0.01416	Cholesterol to Total Lipids in Medium HDL percentage	%	Relative lipoprotein lipid concentrations	Medium HDL ratios	Percentage	23640	23940	-0.0219136	0.0306198	0.324041	-0.0153946	0.0223548	0.308879	-0.0210948	0.00217626	21.4916	rs1013402||rs10742179||rs10767657||rs10767658||rs10767659||rs10835187||rs10835188||rs10835197||rs10835211||rs11030003||rs11030009||rs11030026||rs11030088||rs11030102||rs11030107||rs11030108||rs11030112||rs11030119||rs113829044||rs12273363||rs12288512||rs12419462||rs12786130||rs1352479||rs1401635||rs141078087||rs1491850||rs1519480||rs17309825||rs17309874||rs17309930||rs1808124||rs2029362||rs35177044||rs4517468||rs4536164||rs4922787||rs56133711||rs58604758||rs61888762||rs61888800||rs6416056||rs7106058||rs7481311||rs7944119||rs7945211||rs925946||rs962369	TRUE	intron_variant	MODIFIER	BDNF	ENSG00000176697	0.777	0.934495	27646247	rs11030088	intron_variant&non_coding_transcript_variant	MODIFIER	ENSG00000245573	BDNF-AS	9.194	BDNF (18395) - ENSG00000176697	BDNF (13630) - ENSG00000176697
11_10	27156059	28048493	FALSE	11	27694835	27673288	rs11030107	chr11:27694835_A_G	M_HDL_TG_pct	A	G	0.2613	0.0194	0.7363	0.9206	-0.0184	0.0022	16.51	---	0	0.143	2	0.03096	Triglycerides to Total Lipids in Medium HDL percentage	%	Relative lipoprotein lipid concentrations	Medium HDL ratios	Percentage	23643	23943	0.0196992	0.0308178	0.281762	0.00997003	0.0225213	0.181782	0.0184591	0.00219317	16.4118	rs1013402||rs10742179||rs10767657||rs10767658||rs10767659||rs10835187||rs10835188||rs10835197||rs10835211||rs11030003||rs11030009||rs11030026||rs11030088||rs11030102||rs11030107||rs11030108||rs11030112||rs11030119||rs113829044||rs12273363||rs12288512||rs12419462||rs12786130||rs1352479||rs1401635||rs141078087||rs1491850||rs1519480||rs17309825||rs17309874||rs17309930||rs1808124||rs2029362||rs35177044||rs4517468||rs4536164||rs4922787||rs56133711||rs58604758||rs61888762||rs61888800||rs6416056||rs7106058||rs7481311||rs7944119||rs7945211||rs925946||rs962369	TRUE	intron_variant	MODIFIER	BDNF	ENSG00000176697	0.777	0.934495	27646247	rs11030088	intron_variant&non_coding_transcript_variant	MODIFIER	ENSG00000245573	BDNF-AS	9.194	BDNF (18395) - ENSG00000176697	BDNF (13630) - ENSG00000176697
11_10	27156059	28048493	FALSE	11	27694835	27673288	rs11030107	chr11:27694835_A_G	M_LDL_FC_pct	A	G	0.2614	0.0192	0.7363	0.9206	0.0187	0.0022	17.25	+++	0	0.422	2	0.09159	Free Cholesterol to Total Lipids in Medium LDL percentage	%	Relative lipoprotein lipid concentrations	Medium LDL ratios	Percentage	23622	23922	-0.0100975	0.0308333	0.128837	-0.0055333	0.022608	0.0933149	-0.0188509	0.00217825	17.304	rs1013402||rs10742179||rs10767657||rs10767658||rs10767659||rs10835187||rs10835188||rs10835197||rs10835211||rs11030003||rs11030009||rs11030026||rs11030088||rs11030102||rs11030107||rs11030108||rs11030112||rs11030119||rs113829044||rs12273363||rs12288512||rs12419462||rs12786130||rs1352479||rs1401635||rs141078087||rs1491850||rs1519480||rs17309825||rs17309874||rs17309930||rs1808124||rs2029362||rs35177044||rs4517468||rs4536164||rs4922787||rs56133711||rs58604758||rs61888762||rs61888800||rs6416056||rs7106058||rs7481311||rs7944119||rs7945211||rs925946||rs962369	TRUE	intron_variant	MODIFIER	BDNF	ENSG00000176697	0.777	0.934495	27646247	rs11030088	intron_variant&non_coding_transcript_variant	MODIFIER	ENSG00000245573	BDNF-AS	9.194	BDNF (18395) - ENSG00000176697	BDNF (13630) - ENSG00000176697
11_10	27156059	28048493	FALSE	11	27694835	27673288	rs11030107	chr11:27694835_A_G	PUFA_by_MUFA	A	G	0.2613	0.0195	0.7363	0.9206	0.0195	0.0022	17.86	+-+	13.1	2.301	2	0.4997	Polyunsaturated Fatty Acids to Monounsaturated Fatty Acids ratio	ratio	Fatty acids	Fatty acid ratios	Ratio	23458	23758	-0.0229651	0.0310997	0.337007	0.0149762	0.0229062	0.289682	-0.0198444	0.00223589	18.1568	rs1013402||rs10742179||rs10767657||rs10767658||rs10767659||rs10835187||rs10835188||rs10835197||rs10835211||rs11030003||rs11030009||rs11030026||rs11030088||rs11030102||rs11030107||rs11030108||rs11030112||rs11030119||rs113829044||rs12273363||rs12288512||rs12419462||rs12786130||rs1352479||rs1401635||rs141078087||rs1491850||rs1519480||rs17309825||rs17309874||rs17309930||rs1808124||rs2029362||rs35177044||rs4517468||rs4536164||rs4922787||rs56133711||rs58604758||rs61888762||rs61888800||rs6416056||rs7106058||rs7481311||rs7944119||rs7945211||rs925946||rs962369	TRUE	intron_variant	MODIFIER	BDNF	ENSG00000176697	0.777	0.934495	27646247	rs11030088	intron_variant&non_coding_transcript_variant	MODIFIER	ENSG00000245573	BDNF-AS	9.194	BDNF (18395) - ENSG00000176697	BDNF (13630) - ENSG00000176697
11_10	27156059	28048493	FALSE	11	27694835	27673288	rs11030107	chr11:27694835_A_G	S_HDL_TG	A	G	0.2613	0.0194	0.7363	0.9206	-0.0159	0.0022	12.17	-+-	0	0.686	2	0.149	Triglycerides in Small HDL	mmol/L	Lipoprotein subclasses	Small HDL (average diameter 8.7 nm)	Non-derived	23578	23878	0.0103157	0.0309621	0.131353	-0.00261599	0.0229862	0.0412495	0.0160582	0.00222279	12.298	rs1013402||rs10742179||rs10767657||rs10767658||rs10767659||rs10835187||rs10835188||rs10835197||rs10835211||rs11030003||rs11030009||rs11030026||rs11030088||rs11030102||rs11030107||rs11030108||rs11030112||rs11030119||rs113829044||rs12273363||rs12288512||rs12419462||rs12786130||rs1352479||rs1401635||rs141078087||rs1491850||rs1519480||rs17309825||rs17309874||rs17309930||rs1808124||rs2029362||rs35177044||rs4517468||rs4536164||rs4922787||rs56133711||rs58604758||rs61888762||rs61888800||rs6416056||rs7106058||rs7481311||rs7944119||rs7945211||rs925946||rs962369	TRUE	intron_variant	MODIFIER	BDNF	ENSG00000176697	0.777	0.934495	27646247	rs11030088	intron_variant&non_coding_transcript_variant	MODIFIER	ENSG00000245573	BDNF-AS	9.194	BDNF (18395) - ENSG00000176697	BDNF (13630) - ENSG00000176697
11_10	27156059	28048493	FALSE	11	27694835	27673288	rs11030107	chr11:27694835_A_G	S_HDL_TG_pct	A	G	0.2613	0.0194	0.7363	0.9206	-0.0186	0.0022	17.13	---	0	0.336	2	0.07303	Triglycerides to Total Lipids in Small HDL percentage	%	Relative lipoprotein lipid concentrations	Small HDL ratios	Percentage	23648	23948	0.0181914	0.0304817	0.259131	0.00569235	0.0222936	0.0977445	0.0186791	0.00217108	17.1121	rs1013402||rs10742179||rs10767657||rs10767658||rs10767659||rs10835187||rs10835188||rs10835197||rs10835211||rs11030003||rs11030009||rs11030026||rs11030088||rs11030102||rs11030107||rs11030108||rs11030112||rs11030119||rs113829044||rs12273363||rs12288512||rs12419462||rs12786130||rs1352479||rs1401635||rs141078087||rs1491850||rs1519480||rs17309825||rs17309874||rs17309930||rs1808124||rs2029362||rs35177044||rs4517468||rs4536164||rs4922787||rs56133711||rs58604758||rs61888762||rs61888800||rs6416056||rs7106058||rs7481311||rs7944119||rs7945211||rs925946||rs962369	TRUE	intron_variant	MODIFIER	BDNF	ENSG00000176697	0.777	0.934495	27646247	rs11030088	intron_variant&non_coding_transcript_variant	MODIFIER	ENSG00000245573	BDNF-AS	9.194	BDNF (18395) - ENSG00000176697	BDNF (13630) - ENSG00000176697
11_10	27156059	28048493	FALSE	11	27694835	27673288	rs11030107	chr11:27694835_A_G	Unsaturation	A	G	0.2611	0.0203	0.7363	0.9206	0.0182	0.0022	15.48	+-+	0	1.256	2	0.2727	Degree of Unsaturation	degree	Fatty acids		Non-derived	23443	23743	-0.00131829	0.0296945	0.0156575	0.00304007	0.0222054	0.0500714	-0.0184993	0.00224612	15.7498	rs1013402||rs10742179||rs10767657||rs10767658||rs10767659||rs10835187||rs10835188||rs10835197||rs10835211||rs11030003||rs11030009||rs11030026||rs11030088||rs11030102||rs11030107||rs11030108||rs11030112||rs11030119||rs113829044||rs12273363||rs12288512||rs12419462||rs12786130||rs1352479||rs1401635||rs141078087||rs1491850||rs1519480||rs17309825||rs17309874||rs17309930||rs1808124||rs2029362||rs35177044||rs4517468||rs4536164||rs4922787||rs56133711||rs58604758||rs61888762||rs61888800||rs6416056||rs7106058||rs7481311||rs7944119||rs7945211||rs925946||rs962369	TRUE	intron_variant	MODIFIER	BDNF	ENSG00000176697	0.777	0.934495	27646247	rs11030088	intron_variant&non_coding_transcript_variant	MODIFIER	ENSG00000245573	BDNF-AS	9.194	BDNF (18395) - ENSG00000176697	BDNF (13630) - ENSG00000176697
11_10	27156059	28048493	FALSE	11	27694835	27673288	rs11030107	chr11:27694835_A_G	XL_HDL_TG_pct	A	G	0.2614	0.0191	0.7363	0.9206	-0.015	0.0021	11.8	-++	0	1.725	2	0.3745	Triglycerides to Total Lipids in Very Large HDL percentage	%	Relative lipoprotein lipid concentrations	Very large HDL ratios	Percentage	23633	23933	-0.00564742	0.0302538	0.0696007	-0.00979377	0.0222466	0.18061	0.0152802	0.00213068	12.1297	rs1013402||rs10742179||rs10767657||rs10767658||rs10767659||rs10835187||rs10835188||rs10835197||rs10835211||rs11030003||rs11030009||rs11030026||rs11030088||rs11030102||rs11030107||rs11030108||rs11030112||rs11030119||rs113829044||rs12273363||rs12288512||rs12419462||rs12786130||rs1352479||rs1401635||rs141078087||rs1491850||rs1519480||rs17309825||rs17309874||rs17309930||rs1808124||rs2029362||rs35177044||rs4517468||rs4536164||rs4922787||rs56133711||rs58604758||rs61888762||rs61888800||rs6416056||rs7106058||rs7481311||rs7944119||rs7945211||rs925946||rs962369	TRUE	intron_variant	MODIFIER	BDNF	ENSG00000176697	0.777	0.934495	27646247	rs11030088	intron_variant&non_coding_transcript_variant	MODIFIER	ENSG00000245573	BDNF-AS	9.194	BDNF (18395) - ENSG00000176697	BDNF (13630) - ENSG00000176697
11_10	27156059	28048493	FALSE	11	27694835	27673288	rs11030107	chr11:27694835_A_G	XL_VLDL_TG	A	G	0.2612	0.0198	0.7363	0.9206	-0.0147	0.0022	10.43	-+-	0	1.753	2	0.3806	Triglycerides in Very Large VLDL	mmol/L	Lipoprotein subclasses	Very large VLDL (average diameter 64 nm)	Non-derived	23494	23794	0.022476	0.030766	0.332495	-0.0146251	0.022671	0.284949	0.0149828	0.00224504	10.6032	rs1013402||rs10742179||rs10767657||rs10767658||rs10767659||rs10835187||rs10835188||rs10835197||rs10835211||rs11030003||rs11030009||rs11030026||rs11030088||rs11030102||rs11030107||rs11030108||rs11030112||rs11030119||rs113829044||rs12273363||rs12288512||rs12419462||rs12786130||rs1352479||rs1401635||rs141078087||rs1491850||rs1519480||rs17309825||rs17309874||rs17309930||rs1808124||rs2029362||rs35177044||rs4517468||rs4536164||rs4922787||rs56133711||rs58604758||rs61888762||rs61888800||rs6416056||rs7106058||rs7481311||rs7944119||rs7945211||rs925946||rs962369	TRUE	intron_variant	MODIFIER	BDNF	ENSG00000176697	0.777	0.934495	27646247	rs11030088	intron_variant&non_coding_transcript_variant	MODIFIER	ENSG00000245573	BDNF-AS	9.194	BDNF (18395) - ENSG00000176697	BDNF (13630) - ENSG00000176697
11_10	27156059	28048493	FALSE	11	27694835	27673288	rs11030107	chr11:27694835_A_G	XXL_VLDL_C	A	G	0.2612	0.0199	0.7363	0.9206	-0.0148	0.0023	10.23	-+-	0	1.423	2	0.3091	Cholesterol in Chylomicrons and Extremely Large VLDL	mmol/L	Lipoprotein subclasses	Chylomicrons and extremely large VLDL (particle diameters from 75 nm upwards)	Composite	23484	23784	0.0178497	0.0311049	0.247133	-0.0122683	0.022846	0.228217	0.0150269	0.00227382	10.4114	rs1013402||rs10742179||rs10767657||rs10767658||rs10767659||rs10835187||rs10835188||rs10835197||rs10835211||rs11030003||rs11030009||rs11030026||rs11030088||rs11030102||rs11030107||rs11030108||rs11030112||rs11030119||rs113829044||rs12273363||rs12288512||rs12419462||rs12786130||rs1352479||rs1401635||rs141078087||rs1491850||rs1519480||rs17309825||rs17309874||rs17309930||rs1808124||rs2029362||rs35177044||rs4517468||rs4536164||rs4922787||rs56133711||rs58604758||rs61888762||rs61888800||rs6416056||rs7106058||rs7481311||rs7944119||rs7945211||rs925946||rs962369	TRUE	intron_variant	MODIFIER	BDNF	ENSG00000176697	0.777	0.934495	27646247	rs11030088	intron_variant&non_coding_transcript_variant	MODIFIER	ENSG00000245573	BDNF-AS	9.194	BDNF (18395) - ENSG00000176697	BDNF (13630) - ENSG00000176697
11_10	27156059	28048493	FALSE	11	27694835	27673288	rs11030107	chr11:27694835_A_G	XXL_VLDL_FC	A	G	0.2612	0.0198	0.7363	0.9206	-0.0157	0.0022	11.55	-+-	0	1.015	2	0.2203	Free Cholesterol in Chylomicrons and Extremely Large VLDL	mmol/L	Lipoprotein subclasses	Chylomicrons and extremely large VLDL (particle diameters from 75 nm upwards)	Non-derived	23486	23786	0.0172485	0.0311539	0.23671	-0.00721747	0.0228895	0.123482	0.0159228	0.00226465	11.6882	rs1013402||rs10742179||rs10767657||rs10767658||rs10767659||rs10835187||rs10835188||rs10835197||rs10835211||rs11030003||rs11030009||rs11030026||rs11030088||rs11030102||rs11030107||rs11030108||rs11030112||rs11030119||rs113829044||rs12273363||rs12288512||rs12419462||rs12786130||rs1352479||rs1401635||rs141078087||rs1491850||rs1519480||rs17309825||rs17309874||rs17309930||rs1808124||rs2029362||rs35177044||rs4517468||rs4536164||rs4922787||rs56133711||rs58604758||rs61888762||rs61888800||rs6416056||rs7106058||rs7481311||rs7944119||rs7945211||rs925946||rs962369	TRUE	intron_variant	MODIFIER	BDNF	ENSG00000176697	0.777	0.934495	27646247	rs11030088	intron_variant&non_coding_transcript_variant	MODIFIER	ENSG00000245573	BDNF-AS	9.194	BDNF (18395) - ENSG00000176697	BDNF (13630) - ENSG00000176697
11_10	27156059	28048493	FALSE	11	27694835	27673288	rs11030107	chr11:27694835_A_G	XXL_VLDL_L	A	G	0.2612	0.0198	0.7363	0.9206	-0.0153	0.0023	10.89	-+-	0	1.144	2	0.2483	Total Lipids in Chylomicrons and Extremely Large VLDL	mmol/L	Lipoprotein subclasses	Chylomicrons and extremely large VLDL (particle diameters from 75 nm upwards)	Composite	23482	23782	0.0150639	0.0312537	0.200788	-0.0090003	0.0228118	0.159155	0.0155154	0.00227333	11.0557	rs1013402||rs10742179||rs10767657||rs10767658||rs10767659||rs10835187||rs10835188||rs10835197||rs10835211||rs11030003||rs11030009||rs11030026||rs11030088||rs11030102||rs11030107||rs11030108||rs11030112||rs11030119||rs113829044||rs12273363||rs12288512||rs12419462||rs12786130||rs1352479||rs1401635||rs141078087||rs1491850||rs1519480||rs17309825||rs17309874||rs17309930||rs1808124||rs2029362||rs35177044||rs4517468||rs4536164||rs4922787||rs56133711||rs58604758||rs61888762||rs61888800||rs6416056||rs7106058||rs7481311||rs7944119||rs7945211||rs925946||rs962369	TRUE	intron_variant	MODIFIER	BDNF	ENSG00000176697	0.777	0.934495	27646247	rs11030088	intron_variant&non_coding_transcript_variant	MODIFIER	ENSG00000245573	BDNF-AS	9.194	BDNF (18395) - ENSG00000176697	BDNF (13630) - ENSG00000176697
11_10	27156059	28048493	FALSE	11	27694835	27673288	rs11030107	chr11:27694835_A_G	XXL_VLDL_P	A	G	0.2612	0.0198	0.7363	0.9206	-0.0158	0.0022	11.69	-+-	0	0.809	2	0.1758	Concentration of Chylomicrons and Extremely Large VLDL Particles	mmol/L	Lipoprotein subclasses	Chylomicrons and extremely large VLDL (particle diameters from 75 nm upwards)	Non-derived	23481	23781	0.0243404	0.0310938	0.362769	-0.00372216	0.0228595	0.0601544	0.0159549	0.00226548	11.7243	rs1013402||rs10742179||rs10767657||rs10767658||rs10767659||rs10835187||rs10835188||rs10835197||rs10835211||rs11030003||rs11030009||rs11030026||rs11030088||rs11030102||rs11030107||rs11030108||rs11030112||rs11030119||rs113829044||rs12273363||rs12288512||rs12419462||rs12786130||rs1352479||rs1401635||rs141078087||rs1491850||rs1519480||rs17309825||rs17309874||rs17309930||rs1808124||rs2029362||rs35177044||rs4517468||rs4536164||rs4922787||rs56133711||rs58604758||rs61888762||rs61888800||rs6416056||rs7106058||rs7481311||rs7944119||rs7945211||rs925946||rs962369	TRUE	intron_variant	MODIFIER	BDNF	ENSG00000176697	0.777	0.934495	27646247	rs11030088	intron_variant&non_coding_transcript_variant	MODIFIER	ENSG00000245573	BDNF-AS	9.194	BDNF (18395) - ENSG00000176697	BDNF (13630) - ENSG00000176697
11_10	27156059	28048493	FALSE	11	27694835	27673288	rs11030107	chr11:27694835_A_G	XXL_VLDL_PL	A	G	0.2612	0.0197	0.7363	0.9206	-0.0162	0.0022	12.26	-+-	0	1.35	2	0.2932	Phospholipids in Chylomicrons and Extremely Large VLDL	mmol/L	Lipoprotein subclasses	Chylomicrons and extremely large VLDL (particle diameters from 75 nm upwards)	Non-derived	23483	23783	0.0272128	0.0310308	0.419636	-0.00905014	0.022853	0.159836	0.0163413	0.00225671	12.3519	rs1013402||rs10742179||rs10767657||rs10767658||rs10767659||rs10835187||rs10835188||rs10835197||rs10835211||rs11030003||rs11030009||rs11030026||rs11030088||rs11030102||rs11030107||rs11030108||rs11030112||rs11030119||rs113829044||rs12273363||rs12288512||rs12419462||rs12786130||rs1352479||rs1401635||rs141078087||rs1491850||rs1519480||rs17309825||rs17309874||rs17309930||rs1808124||rs2029362||rs35177044||rs4517468||rs4536164||rs4922787||rs56133711||rs58604758||rs61888762||rs61888800||rs6416056||rs7106058||rs7481311||rs7944119||rs7945211||rs925946||rs962369	TRUE	intron_variant	MODIFIER	BDNF	ENSG00000176697	0.777	0.934495	27646247	rs11030088	intron_variant&non_coding_transcript_variant	MODIFIER	ENSG00000245573	BDNF-AS	9.194	BDNF (18395) - ENSG00000176697	BDNF (13630) - ENSG00000176697
11_10	27156059	28048493	FALSE	11	27694835	27673288	rs11030107	chr11:27694835_A_G	XXL_VLDL_TG	A	G	0.2612	0.0199	0.7363	0.9206	-0.0149	0.0023	10.38	-+-	0	1.062	2	0.2306	Triglycerides in Chylomicrons and Extremely Large VLDL	mmol/L	Lipoprotein subclasses	Chylomicrons and extremely large VLDL (particle diameters from 75 nm upwards)	Non-derived	23487	23787	0.0130379	0.0312835	0.169507	-0.00837069	0.0227812	0.146733	0.0151804	0.00228101	10.5481	rs1013402||rs10742179||rs10767657||rs10767658||rs10767659||rs10835187||rs10835188||rs10835197||rs10835211||rs11030003||rs11030009||rs11030026||rs11030088||rs11030102||rs11030107||rs11030108||rs11030112||rs11030119||rs113829044||rs12273363||rs12288512||rs12419462||rs12786130||rs1352479||rs1401635||rs141078087||rs1491850||rs1519480||rs17309825||rs17309874||rs17309930||rs1808124||rs2029362||rs35177044||rs4517468||rs4536164||rs4922787||rs56133711||rs58604758||rs61888762||rs61888800||rs6416056||rs7106058||rs7481311||rs7944119||rs7945211||rs925946||rs962369	TRUE	intron_variant	MODIFIER	BDNF	ENSG00000176697	0.777	0.934495	27646247	rs11030088	intron_variant&non_coding_transcript_variant	MODIFIER	ENSG00000245573	BDNF-AS	9.194	BDNF (18395) - ENSG00000176697	BDNF (13630) - ENSG00000176697
11_10	27156059	28048493	FALSE	11	27695464	27673917	rs11030108	chr11:27695464_A_G	Omega_6_pct	A	G	0.6772	0.0114	0.2289	0.3664	-0.016	0.0021	13.85	---	0	0.906	2	0.1966	Omega-6 Fatty Acids to Total Fatty Acids percentage	%	Fatty acids	Fatty acid ratios	Percentage	23452	23752	0.0342007	0.0201555	1.04708	0.0116428	0.0149037	0.361828	0.0158517	0.0021067	13.2761	rs1013402||rs10501087||rs10767654||rs10767657||rs10767658||rs10767659||rs10767664||rs10835187||rs10835188||rs10835197||rs10835211||rs11030003||rs11030009||rs11030026||rs11030084||rs11030088||rs11030099||rs11030100||rs11030102||rs11030104||rs11030107||rs11030108||rs11030112||rs11030119||rs12273363||rs12288512||rs12417583||rs12419462||rs12786130||rs1304100||rs1352479||rs1401635||rs141078087||rs1488830||rs1488831||rs1491850||rs1519480||rs16917204||rs16917237||rs17309874||rs17309930||rs1808124||rs2029362||rs2030323||rs2049045||rs2169849||rs34379767||rs35051342||rs35177044||rs36029218||rs36070170||rs4517468||rs4536164||rs4922787||rs4922793||rs4923457||rs4923460||rs4923463||rs4923464||rs56133711||rs61888762||rs61888800||rs6265||rs7103411||rs7481311||rs76023508||rs7944119||rs7945211||rs908867||rs925946||rs925947||rs962369||rs988712||rs988748	TRUE	intron_variant	MODIFIER	BDNF	ENSG00000176697	2.250	0.925334	27677041	rs7124442	3_prime_UTR_variant	MODIFIER	ENSG00000176697	BDNF	5.443	BDNF (19024) - ENSG00000176697	BDNF (14259) - ENSG00000176697
11_10	27156059	28048493	FALSE	11	27695464	27673917	rs11030108	chr11:27695464_A_G	PUFA_pct	A	G	0.6773	0.0115	0.2289	0.3664	-0.0183	0.0021	17.67	---	0	0.122	2	0.02644	Polyunsaturated Fatty Acids to Total Fatty Acids percentage	%	Fatty acids	Fatty acid ratios	Percentage	23453	23753	0.0227924	0.0200889	0.590825	0.0142803	0.0150419	0.465425	0.0183398	0.00212522	17.2107	rs1013402||rs10501087||rs10767654||rs10767657||rs10767658||rs10767659||rs10767664||rs10835187||rs10835188||rs10835197||rs10835211||rs11030003||rs11030009||rs11030026||rs11030084||rs11030088||rs11030099||rs11030100||rs11030102||rs11030104||rs11030107||rs11030108||rs11030112||rs11030119||rs12273363||rs12288512||rs12417583||rs12419462||rs12786130||rs1304100||rs1352479||rs1401635||rs141078087||rs1488830||rs1488831||rs1491850||rs1519480||rs16917204||rs16917237||rs17309874||rs17309930||rs1808124||rs2029362||rs2030323||rs2049045||rs2169849||rs34379767||rs35051342||rs35177044||rs36029218||rs36070170||rs4517468||rs4536164||rs4922787||rs4922793||rs4923457||rs4923460||rs4923463||rs4923464||rs56133711||rs61888762||rs61888800||rs6265||rs7103411||rs7481311||rs76023508||rs7944119||rs7945211||rs908867||rs925946||rs925947||rs962369||rs988712||rs988748	TRUE	intron_variant	MODIFIER	BDNF	ENSG00000176697	2.250	0.925334	27677041	rs7124442	3_prime_UTR_variant	MODIFIER	ENSG00000176697	BDNF	5.443	BDNF (19024) - ENSG00000176697	BDNF (14259) - ENSG00000176697
11_10	27156059	28048493	FALSE	11	27701365	27679818	rs10835211	chr11:27701365_A_G	M_HDL_PL_pct	G	A	0.2601	0.0193	0.0753	0.2624	0.0227	0.0022	25.04	+++	0	0.016	2	0.00341	Phospholipids to Total Lipids in Medium HDL percentage	%	Relative lipoprotein lipid concentrations	Medium HDL ratios	Percentage	23639	23939	0.0264412	0.0313244	0.399453	0.0234838	0.0224036	0.530855	0.0226671	0.00217758	24.6479	rs1013402||rs10742179||rs10767657||rs10767658||rs10767659||rs10835187||rs10835188||rs10835197||rs10835211||rs11030003||rs11030009||rs11030026||rs11030088||rs11030102||rs11030107||rs11030108||rs11030112||rs11030119||rs113829044||rs12273363||rs12288512||rs12419462||rs12786130||rs1352479||rs1401635||rs141078087||rs1491850||rs1519480||rs17309825||rs17309874||rs17309930||rs1808124||rs2029362||rs35177044||rs4517468||rs4536164||rs4922787||rs56133711||rs58604758||rs61888762||rs61888800||rs6416056||rs7106058||rs7481311||rs7944119||rs7945211||rs925946||rs962369	TRUE	intron_variant	MODIFIER	BDNF	ENSG00000176697	6.925	0.908579	27646247	rs11030088	intron_variant&non_coding_transcript_variant	MODIFIER	ENSG00000245573	BDNF-AS	9.194	BDNF (24925) - ENSG00000176697	BDNF (19849) - ENSG00000176697
11_10	27156059	28048493	FALSE	11	27701365	27679818	rs10835211	chr11:27701365_A_G	M_VLDL_CE_pct	G	A	0.26	0.0194	0.0753	0.2624	-0.0138	0.0022	9.86	--+	0	1.176	2	0.2554	Cholesteryl Esters to Total Lipids in Medium VLDL percentage	%	Relative lipoprotein lipid concentrations	Medium VLDL ratios	Percentage	23596	23896	0.0173821	0.0310104	0.240241	-0.00517789	0.0221281	0.0888487	-0.0140488	0.00216752	10.0419	rs1013402||rs10742179||rs10767657||rs10767658||rs10767659||rs10835187||rs10835188||rs10835197||rs10835211||rs11030003||rs11030009||rs11030026||rs11030088||rs11030102||rs11030107||rs11030108||rs11030112||rs11030119||rs113829044||rs12273363||rs12288512||rs12419462||rs12786130||rs1352479||rs1401635||rs141078087||rs1491850||rs1519480||rs17309825||rs17309874||rs17309930||rs1808124||rs2029362||rs35177044||rs4517468||rs4536164||rs4922787||rs56133711||rs58604758||rs61888762||rs61888800||rs6416056||rs7106058||rs7481311||rs7944119||rs7945211||rs925946||rs962369	TRUE	intron_variant	MODIFIER	BDNF	ENSG00000176697	6.925	0.908579	27646247	rs11030088	intron_variant&non_coding_transcript_variant	MODIFIER	ENSG00000245573	BDNF-AS	9.194	BDNF (24925) - ENSG00000176697	BDNF (19849) - ENSG00000176697
11_10	27156059	28048493	FALSE	11	27701365	27679818	rs10835211	chr11:27701365_A_G	XL_HDL_C	G	A	0.2602	0.0188	0.0753	0.2624	-0.0147	0.002	12.23	-++	30.8	2.888	2	0.6272	Cholesterol in Very Large HDL	mmol/L	Lipoprotein subclasses	Very large HDL (average diameter 14.3 nm)	Composite	23554	23854	0.0171016	0.0308504	0.237061	0.0140354	0.0215123	0.288935	-0.0151194	0.0020566	12.7082	rs1013402||rs10742179||rs10767657||rs10767658||rs10767659||rs10835187||rs10835188||rs10835197||rs10835211||rs11030003||rs11030009||rs11030026||rs11030088||rs11030102||rs11030107||rs11030108||rs11030112||rs11030119||rs113829044||rs12273363||rs12288512||rs12419462||rs12786130||rs1352479||rs1401635||rs141078087||rs1491850||rs1519480||rs17309825||rs17309874||rs17309930||rs1808124||rs2029362||rs35177044||rs4517468||rs4536164||rs4922787||rs56133711||rs58604758||rs61888762||rs61888800||rs6416056||rs7106058||rs7481311||rs7944119||rs7945211||rs925946||rs962369	TRUE	intron_variant	MODIFIER	BDNF	ENSG00000176697	6.925	0.908579	27646247	rs11030088	intron_variant&non_coding_transcript_variant	MODIFIER	ENSG00000245573	BDNF-AS	9.194	BDNF (24925) - ENSG00000176697	BDNF (19849) - ENSG00000176697
11_10	27156059	28048493	FALSE	11	27701365	27679818	rs10835211	chr11:27701365_A_G	XL_HDL_CE	G	A	0.2602	0.0187	0.0753	0.2624	-0.0158	0.002	14.25	-++	20.4	2.511	2	0.5453	Cholesteryl Esters in Very Large HDL	mmol/L	Lipoprotein subclasses	Very large HDL (average diameter 14.3 nm)	Non-derived	23555	23855	0.0115051	0.0307541	0.149765	0.0119476	0.0213359	0.239958	-0.0161618	0.00203508	14.6999	rs1013402||rs10742179||rs10767657||rs10767658||rs10767659||rs10835187||rs10835188||rs10835197||rs10835211||rs11030003||rs11030009||rs11030026||rs11030088||rs11030102||rs11030107||rs11030108||rs11030112||rs11030119||rs113829044||rs12273363||rs12288512||rs12419462||rs12786130||rs1352479||rs1401635||rs141078087||rs1491850||rs1519480||rs17309825||rs17309874||rs17309930||rs1808124||rs2029362||rs35177044||rs4517468||rs4536164||rs4922787||rs56133711||rs58604758||rs61888762||rs61888800||rs6416056||rs7106058||rs7481311||rs7944119||rs7945211||rs925946||rs962369	TRUE	intron_variant	MODIFIER	BDNF	ENSG00000176697	6.925	0.908579	27646247	rs11030088	intron_variant&non_coding_transcript_variant	MODIFIER	ENSG00000245573	BDNF-AS	9.194	BDNF (24925) - ENSG00000176697	BDNF (19849) - ENSG00000176697
11_10	27156059	28048493	FALSE	11	27701365	27679818	rs10835211	chr11:27701365_A_G	XL_HDL_L	G	A	0.2602	0.0187	0.0753	0.2624	-0.0133	0.002	10.28	-++	45.1	3.64	2	0.7904	Total Lipids in Very Large HDL	mmol/L	Lipoprotein subclasses	Very large HDL (average diameter 14.3 nm)	Composite	23552	23852	0.0164454	0.0307687	0.22694	0.0216324	0.0214434	0.504365	-0.0137636	0.00204238	10.7973	rs1013402||rs10742179||rs10767657||rs10767658||rs10767659||rs10835187||rs10835188||rs10835197||rs10835211||rs11030003||rs11030009||rs11030026||rs11030088||rs11030102||rs11030107||rs11030108||rs11030112||rs11030119||rs113829044||rs12273363||rs12288512||rs12419462||rs12786130||rs1352479||rs1401635||rs141078087||rs1491850||rs1519480||rs17309825||rs17309874||rs17309930||rs1808124||rs2029362||rs35177044||rs4517468||rs4536164||rs4922787||rs56133711||rs58604758||rs61888762||rs61888800||rs6416056||rs7106058||rs7481311||rs7944119||rs7945211||rs925946||rs962369	TRUE	intron_variant	MODIFIER	BDNF	ENSG00000176697	6.925	0.908579	27646247	rs11030088	intron_variant&non_coding_transcript_variant	MODIFIER	ENSG00000245573	BDNF-AS	9.194	BDNF (24925) - ENSG00000176697	BDNF (19849) - ENSG00000176697
11_10	27156059	28048493	FALSE	11	27701365	27679818	rs10835211	chr11:27701365_A_G	XL_HDL_P	G	A	0.2602	0.0188	0.0753	0.2624	-0.013	0.002	9.74	-++	31.3	2.912	2	0.6322	Concentration of Very Large HDL Particles	mmol/L	Lipoprotein subclasses	Very large HDL (average diameter 14.3 nm)	Non-derived	23551	23851	0.0174483	0.0309123	0.242261	0.0167243	0.0216028	0.357705	-0.0134543	0.0020598	10.1874	rs1013402||rs10742179||rs10767657||rs10767658||rs10767659||rs10835187||rs10835188||rs10835197||rs10835211||rs11030003||rs11030009||rs11030026||rs11030088||rs11030102||rs11030107||rs11030108||rs11030112||rs11030119||rs113829044||rs12273363||rs12288512||rs12419462||rs12786130||rs1352479||rs1401635||rs141078087||rs1491850||rs1519480||rs17309825||rs17309874||rs17309930||rs1808124||rs2029362||rs35177044||rs4517468||rs4536164||rs4922787||rs56133711||rs58604758||rs61888762||rs61888800||rs6416056||rs7106058||rs7481311||rs7944119||rs7945211||rs925946||rs962369	TRUE	intron_variant	MODIFIER	BDNF	ENSG00000176697	6.925	0.908579	27646247	rs11030088	intron_variant&non_coding_transcript_variant	MODIFIER	ENSG00000245573	BDNF-AS	9.194	BDNF (24925) - ENSG00000176697	BDNF (19849) - ENSG00000176697
11_10	27156059	28048493	FALSE	11	27701365	27679818	rs10835211	chr11:27701365_A_G	XL_VLDL_C_pct	G	A	0.26	0.0196	0.0753	0.2624	-0.0142	0.0022	9.92	---	0	0.239	2	0.0518	Cholesterol to Total Lipids in Very Large VLDL percentage	%	Relative lipoprotein lipid concentrations	Very large VLDL ratios	Percentage	23585	23885	-0.0094364	0.0313833	0.117102	-0.00385207	0.0223419	0.0639329	-0.0142816	0.00221523	9.94281	rs1013402||rs10742179||rs10767657||rs10767658||rs10767659||rs10835187||rs10835188||rs10835197||rs10835211||rs11030003||rs11030009||rs11030026||rs11030088||rs11030102||rs11030107||rs11030108||rs11030112||rs11030119||rs113829044||rs12273363||rs12288512||rs12419462||rs12786130||rs1352479||rs1401635||rs141078087||rs1491850||rs1519480||rs17309825||rs17309874||rs17309930||rs1808124||rs2029362||rs35177044||rs4517468||rs4536164||rs4922787||rs56133711||rs58604758||rs61888762||rs61888800||rs6416056||rs7106058||rs7481311||rs7944119||rs7945211||rs925946||rs962369	TRUE	intron_variant	MODIFIER	BDNF	ENSG00000176697	6.925	0.908579	27646247	rs11030088	intron_variant&non_coding_transcript_variant	MODIFIER	ENSG00000245573	BDNF-AS	9.194	BDNF (24925) - ENSG00000176697	BDNF (19849) - ENSG00000176697
11_10	27156059	28048493	FALSE	11	27707409	27685862	rs11500197	chr11:27707409_A_G	XL_HDL_FC_pct	G	A	0.2603	0.0186	0.0811	0.2625	0.0152	0.002	13.95	+-+	37.7	3.212	2	0.6974	Free Cholesterol to Total Lipids in Very Large HDL percentage	%	Relative lipoprotein lipid concentrations	Very large HDL ratios	Percentage	23632	23932	0.0031601	0.0297238	0.0384213	-0.020443	0.0205164	0.496148	0.0155413	0.00197556	14.4389	rs1013402||rs10742179||rs10767657||rs10767658||rs10767659||rs10835187||rs10835188||rs10835197||rs10835211||rs11030003||rs11030009||rs11030026||rs11030088||rs11030102||rs11030107||rs11030108||rs11030112||rs11030119||rs113829044||rs12273363||rs12288512||rs12419462||rs12786130||rs1352479||rs1401635||rs141078087||rs1491850||rs1519480||rs17309825||rs17309874||rs17309930||rs1808124||rs2029362||rs35177044||rs4517468||rs4536164||rs4922787||rs56133711||rs58604758||rs61888762||rs61888800||rs6416056||rs7106058||rs7481311||rs7944119||rs7945211||rs925946||rs962369	TRUE	intron_variant	MODIFIER	BDNF	ENSG00000176697	8.912	0.908451	27646247	rs11030088	intron_variant&non_coding_transcript_variant	MODIFIER	ENSG00000245573	BDNF-AS	9.194	BDNF (30969) - ENSG00000176697	BDNF (13805) - ENSG00000176697
11_10	27156059	28048493	FALSE	11	27722278	27700731	rs61888800	chr11:27722278_G_T	VLDL_size	G	T	0.2599	0.0192	0.0788	0.2622	0.0136	0.0021	9.77	+-+	15.5	2.368	2	0.5142	Average Diameter for VLDL Particles	nm	Lipoprotein particle sizes		Non-derived	23431	23731	0.00851617	0.0303847	0.108315	-0.020241	0.0222704	0.439596	0.0139803	0.00215134	10.0907	rs1013402||rs10742179||rs10767657||rs10767658||rs10767659||rs10835187||rs10835188||rs10835197||rs10835211||rs11030003||rs11030009||rs11030026||rs11030088||rs11030102||rs11030107||rs11030108||rs11030112||rs11030119||rs113829044||rs12273363||rs12288512||rs12419462||rs12786130||rs1352479||rs1401635||rs141078087||rs1491850||rs1519480||rs17309825||rs17309874||rs17309930||rs1808124||rs2029362||rs35177044||rs4517468||rs4536164||rs4922787||rs56133711||rs58604758||rs61888762||rs61888800||rs6416056||rs7106058||rs7481311||rs7944119||rs7945211||rs925946||rs962369	TRUE	intron_variant	MODIFIER	BDNF	ENSG00000176697	9.002	0.907106	27646247	rs11030088	intron_variant&non_coding_transcript_variant	MODIFIER	ENSG00000245573	BDNF-AS	9.194	BDNF (21327) - ENSG00000176697	BDNF (169) - ENSG00000176697
11_10	27156059	28048493	FALSE	11	27722298	27700751	rs7944119	chr11:27722298_G_T	HDL_size	G	T	0.3208	0.0159	0.127	0.3658	-0.0141	0.0018	13.82	---	0	0.953	2	0.2068	Average Diameter for HDL Particles	nm	Lipoprotein particle sizes		Non-derived	23433	23733	-0.0265868	0.0243098	0.562089	-0.00302963	0.013395	0.0856227	-0.0142396	0.00185738	13.7526	rs1013402||rs10501087||rs10767654||rs10767657||rs10767658||rs10767659||rs10767664||rs10835187||rs10835188||rs10835197||rs10835211||rs11030003||rs11030009||rs11030026||rs11030084||rs11030088||rs11030099||rs11030100||rs11030102||rs11030104||rs11030107||rs11030108||rs11030112||rs11030119||rs12273363||rs12288512||rs12417583||rs12419462||rs12786130||rs1304100||rs1352479||rs1401635||rs141078087||rs1488830||rs1488831||rs1491850||rs1519480||rs16917204||rs16917237||rs17309874||rs17309930||rs1808124||rs2029362||rs2030323||rs2049045||rs2169849||rs34379767||rs35051342||rs35177044||rs36029218||rs36070170||rs4517468||rs4536164||rs4922787||rs4922793||rs4923457||rs4923460||rs4923463||rs4923464||rs56133711||rs61888762||rs61888800||rs6265||rs7103411||rs7106058||rs7481311||rs76023508||rs7944119||rs7945211||rs908867||rs925946||rs925947||rs962369||rs988712||rs988748	TRUE	intron_variant	MODIFIER	BDNF	ENSG00000176697	5.316	0.900009	27677041	rs7124442	3_prime_UTR_variant	MODIFIER	ENSG00000176697	BDNF	5.443	BDNF (21307) - ENSG00000176697	BDNF (149) - ENSG00000176697
11_10	27156059	28048493	FALSE	11	27722298	27700751	rs7944119	chr11:27722298_G_T	L_VLDL_PL_pct	G	T	0.3206	0.0173	0.127	0.3658	0.0172	0.0021	15.72	+++	33.7	3.018	2	0.6554	Phospholipids to Total Lipids in Large VLDL percentage	%	Relative lipoprotein lipid concentrations	Large VLDL ratios	Percentage	23589	23889	0.0607771	0.0251865	1.80084	0.0181409	0.0149268	0.64928	0.0168942	0.00212111	14.7811	rs1013402||rs10501087||rs10767654||rs10767657||rs10767658||rs10767659||rs10767664||rs10835187||rs10835188||rs10835197||rs10835211||rs11030003||rs11030009||rs11030026||rs11030084||rs11030088||rs11030099||rs11030100||rs11030102||rs11030104||rs11030107||rs11030108||rs11030112||rs11030119||rs12273363||rs12288512||rs12417583||rs12419462||rs12786130||rs1304100||rs1352479||rs1401635||rs141078087||rs1488830||rs1488831||rs1491850||rs1519480||rs16917204||rs16917237||rs17309874||rs17309930||rs1808124||rs2029362||rs2030323||rs2049045||rs2169849||rs34379767||rs35051342||rs35177044||rs36029218||rs36070170||rs4517468||rs4536164||rs4922787||rs4922793||rs4923457||rs4923460||rs4923463||rs4923464||rs56133711||rs61888762||rs61888800||rs6265||rs7103411||rs7106058||rs7481311||rs76023508||rs7944119||rs7945211||rs908867||rs925946||rs925947||rs962369||rs988712||rs988748	TRUE	intron_variant	MODIFIER	BDNF	ENSG00000176697	5.316	0.900009	27677041	rs7124442	3_prime_UTR_variant	MODIFIER	ENSG00000176697	BDNF	5.443	BDNF (21307) - ENSG00000176697	BDNF (149) - ENSG00000176697
11_10	27156059	28048493	FALSE	11	27744859	27723312	rs12273363	chr11:27744859_C_T	HDL_PL	T	C	0.2059	0.0144	0.7923	0.9239	0.0155	0.0022	11.67	+-+	0	1.76	2	0.3823	Phospholipids in HDL	mmol/L	Phospholipids		Composite	23414	23714	-0.01925	0.0301805	0.281013	0.0134893	0.0220307	0.267331	-0.0157592	0.00222113	11.8886	rs1013402||rs10742179||rs10767657||rs10767658||rs10767659||rs10835187||rs10835188||rs10835197||rs10835211||rs11030003||rs11030009||rs11030026||rs11030088||rs11030102||rs11030107||rs11030108||rs11030112||rs11030119||rs113829044||rs12273363||rs12288512||rs12419462||rs12786130||rs1352479||rs1401635||rs141078087||rs1491850||rs1519480||rs17309825||rs17309874||rs17309930||rs1808124||rs2029362||rs35177044||rs4517468||rs4536164||rs4922787||rs56133711||rs61888762||rs61888800||rs6416056||rs7106058||rs7481311||rs7944119||rs7945211||rs925946||rs962369	TRUE	intron_variant&non_coding_transcript_variant	MODIFIER	RP11-587D21.4	ENSG00000255496	17.66	0.840275	27681596	rs11030102	intron_variant	MODIFIER	ENSG00000176697	BDNF	11.57	BDNF (1254) - ENSG00000176697	BDNF (1254) - ENSG00000176697
11_10	27156059	28048493	FALSE	11	27744859	27723312	rs12273363	chr11:27744859_C_T	M_HDL_C	T	C	0.2058	0.0147	0.7923	0.9239	0.0184	0.0023	15.44	+-+	0	1.293	2	0.2808	Cholesterol in Medium HDL	mmol/L	Lipoprotein subclasses	Medium HDL (average diameter 10.9 nm)	Composite	23568	23868	-0.0263456	0.0304144	0.412998	0.0060315	0.0221769	0.104775	-0.0186434	0.00227949	15.5425	rs1013402||rs10742179||rs10767657||rs10767658||rs10767659||rs10835187||rs10835188||rs10835197||rs10835211||rs11030003||rs11030009||rs11030026||rs11030088||rs11030102||rs11030107||rs11030108||rs11030112||rs11030119||rs113829044||rs12273363||rs12288512||rs12419462||rs12786130||rs1352479||rs1401635||rs141078087||rs1491850||rs1519480||rs17309825||rs17309874||rs17309930||rs1808124||rs2029362||rs35177044||rs4517468||rs4536164||rs4922787||rs56133711||rs61888762||rs61888800||rs6416056||rs7106058||rs7481311||rs7944119||rs7945211||rs925946||rs962369	TRUE	intron_variant&non_coding_transcript_variant	MODIFIER	RP11-587D21.4	ENSG00000255496	17.66	0.840275	27681596	rs11030102	intron_variant	MODIFIER	ENSG00000176697	BDNF	11.57	BDNF (1254) - ENSG00000176697	BDNF (1254) - ENSG00000176697
11_10	27156059	28048493	FALSE	11	27744859	27723312	rs12273363	chr11:27744859_C_T	M_HDL_CE	T	C	0.2058	0.0148	0.7923	0.9239	0.0186	0.0023	15.6	+-+	0	1.249	2	0.2713	Cholesteryl Esters in Medium HDL	mmol/L	Lipoprotein subclasses	Medium HDL (average diameter 10.9 nm)	Non-derived	23569	23869	-0.0289102	0.0304721	0.465022	0.00498272	0.0222414	0.08474	-0.0188392	0.00229393	15.6647	rs1013402||rs10742179||rs10767657||rs10767658||rs10767659||rs10835187||rs10835188||rs10835197||rs10835211||rs11030003||rs11030009||rs11030026||rs11030088||rs11030102||rs11030107||rs11030108||rs11030112||rs11030119||rs113829044||rs12273363||rs12288512||rs12419462||rs12786130||rs1352479||rs1401635||rs141078087||rs1491850||rs1519480||rs17309825||rs17309874||rs17309930||rs1808124||rs2029362||rs35177044||rs4517468||rs4536164||rs4922787||rs56133711||rs61888762||rs61888800||rs6416056||rs7106058||rs7481311||rs7944119||rs7945211||rs925946||rs962369	TRUE	intron_variant&non_coding_transcript_variant	MODIFIER	RP11-587D21.4	ENSG00000255496	17.66	0.840275	27681596	rs11030102	intron_variant	MODIFIER	ENSG00000176697	BDNF	11.57	BDNF (1254) - ENSG00000176697	BDNF (1254) - ENSG00000176697
11_10	27156059	28048493	FALSE	11	27744859	27723312	rs12273363	chr11:27744859_C_T	M_HDL_FC	T	C	0.2059	0.0145	0.7923	0.9239	0.0172	0.0022	14.06	+-+	0	1.441	2	0.313	Free Cholesterol in Medium HDL	mmol/L	Lipoprotein subclasses	Medium HDL (average diameter 10.9 nm)	Non-derived	23570	23870	-0.0144836	0.0303	0.198839	0.00906804	0.0220912	0.166565	-0.0175134	0.00223821	14.2936	rs1013402||rs10742179||rs10767657||rs10767658||rs10767659||rs10835187||rs10835188||rs10835197||rs10835211||rs11030003||rs11030009||rs11030026||rs11030088||rs11030102||rs11030107||rs11030108||rs11030112||rs11030119||rs113829044||rs12273363||rs12288512||rs12419462||rs12786130||rs1352479||rs1401635||rs141078087||rs1491850||rs1519480||rs17309825||rs17309874||rs17309930||rs1808124||rs2029362||rs35177044||rs4517468||rs4536164||rs4922787||rs56133711||rs61888762||rs61888800||rs6416056||rs7106058||rs7481311||rs7944119||rs7945211||rs925946||rs962369	TRUE	intron_variant&non_coding_transcript_variant	MODIFIER	RP11-587D21.4	ENSG00000255496	17.66	0.840275	27681596	rs11030102	intron_variant	MODIFIER	ENSG00000176697	BDNF	11.57	BDNF (1254) - ENSG00000176697	BDNF (1254) - ENSG00000176697
11_10	27156059	28048493	FALSE	11	27744859	27723312	rs12273363	chr11:27744859_C_T	M_HDL_P	T	C	0.2058	0.0147	0.7923	0.9239	0.0162	0.0023	12.15	+-+	0	0.971	2	0.211	Concentration of Medium HDL Particles	mmol/L	Lipoprotein subclasses	Medium HDL (average diameter 10.9 nm)	Non-derived	23565	23865	-0.0220919	0.0305108	0.328805	0.00519812	0.0222424	0.0887274	-0.0164133	0.00227784	12.2383	rs1013402||rs10742179||rs10767657||rs10767658||rs10767659||rs10835187||rs10835188||rs10835197||rs10835211||rs11030003||rs11030009||rs11030026||rs11030088||rs11030102||rs11030107||rs11030108||rs11030112||rs11030119||rs113829044||rs12273363||rs12288512||rs12419462||rs12786130||rs1352479||rs1401635||rs141078087||rs1491850||rs1519480||rs17309825||rs17309874||rs17309930||rs1808124||rs2029362||rs35177044||rs4517468||rs4536164||rs4922787||rs56133711||rs61888762||rs61888800||rs6416056||rs7106058||rs7481311||rs7944119||rs7945211||rs925946||rs962369	TRUE	intron_variant&non_coding_transcript_variant	MODIFIER	RP11-587D21.4	ENSG00000255496	17.66	0.840275	27681596	rs11030102	intron_variant	MODIFIER	ENSG00000176697	BDNF	11.57	BDNF (1254) - ENSG00000176697	BDNF (1254) - ENSG00000176697
11_10	27156059	28048493	FALSE	11	27748493	27726946	rs17309930	chr11:27748493_A_C	ApoA1	C	A	0.2054	0.0145	0.0766	0.2072	-0.0169	0.0022	13.3	-+-	0	1.002	2	0.2176	Apolipoprotein A1	g/l	Apolipoproteins		Non-derived	23440	23740	-0.012652	0.0304138	0.169146	0.00502688	0.0222534	0.0855064	-0.0171448	0.00226071	13.4742	rs1013402||rs10742179||rs10767657||rs10767658||rs10767659||rs10835187||rs10835188||rs10835197||rs10835211||rs11030003||rs11030009||rs11030026||rs11030088||rs11030102||rs11030107||rs11030108||rs11030112||rs11030119||rs113829044||rs12273363||rs12288512||rs12419462||rs12786130||rs1352479||rs1401635||rs141078087||rs1491850||rs1519480||rs17309825||rs17309874||rs17309930||rs1808124||rs2029362||rs35177044||rs4517468||rs4536164||rs4922787||rs56133711||rs61888762||rs61888800||rs6416056||rs7106058||rs7481311||rs7944119||rs7945211||rs925946||rs962369	TRUE	intron_variant&non_coding_transcript_variant	MODIFIER	RP11-587D21.4	ENSG00000255496	12.81	0.830138	27681596	rs11030102	intron_variant	MODIFIER	ENSG00000176697	BDNF	11.57	BDNF (4888) - ENSG00000176697	BDNF (4888) - ENSG00000176697
11_10	27156059	28048493	FALSE	11	27748493	27726946	rs17309930	chr11:27748493_A_C	HDL_C	C	A	0.2054	0.0143	0.0766	0.2072	-0.0213	0.0022	22.12	-+-	18.4	2.45	2	0.5321	HDL Cholesterol	mmol/L	Cholesterol		Composite	23406	23706	-0.013738	0.0298772	0.190003	0.0119857	0.0216885	0.236185	-0.0216845	0.00218215	22.5426	rs1013402||rs10742179||rs10767657||rs10767658||rs10767659||rs10835187||rs10835188||rs10835197||rs10835211||rs11030003||rs11030009||rs11030026||rs11030088||rs11030102||rs11030107||rs11030108||rs11030112||rs11030119||rs113829044||rs12273363||rs12288512||rs12419462||rs12786130||rs1352479||rs1401635||rs141078087||rs1491850||rs1519480||rs17309825||rs17309874||rs17309930||rs1808124||rs2029362||rs35177044||rs4517468||rs4536164||rs4922787||rs56133711||rs61888762||rs61888800||rs6416056||rs7106058||rs7481311||rs7944119||rs7945211||rs925946||rs962369	TRUE	intron_variant&non_coding_transcript_variant	MODIFIER	RP11-587D21.4	ENSG00000255496	12.81	0.830138	27681596	rs11030102	intron_variant	MODIFIER	ENSG00000176697	BDNF	11.57	BDNF (4888) - ENSG00000176697	BDNF (4888) - ENSG00000176697
11_10	27156059	28048493	FALSE	11	27748493	27726946	rs17309930	chr11:27748493_A_C	HDL_CE	C	A	0.2054	0.0143	0.0766	0.2072	-0.0218	0.0022	22.84	-+-	12.6	2.289	2	0.4971	Cholesteryl Esters in HDL	mmol/L	Cholesteryl esters		Composite	23418	23718	-0.0176171	0.0298652	0.255498	0.0107528	0.0217156	0.20727	-0.0221285	0.00219304	23.215	rs1013402||rs10742179||rs10767657||rs10767658||rs10767659||rs10835187||rs10835188||rs10835197||rs10835211||rs11030003||rs11030009||rs11030026||rs11030088||rs11030102||rs11030107||rs11030108||rs11030112||rs11030119||rs113829044||rs12273363||rs12288512||rs12419462||rs12786130||rs1352479||rs1401635||rs141078087||rs1491850||rs1519480||rs17309825||rs17309874||rs17309930||rs1808124||rs2029362||rs35177044||rs4517468||rs4536164||rs4922787||rs56133711||rs61888762||rs61888800||rs6416056||rs7106058||rs7481311||rs7944119||rs7945211||rs925946||rs962369	TRUE	intron_variant&non_coding_transcript_variant	MODIFIER	RP11-587D21.4	ENSG00000255496	12.81	0.830138	27681596	rs11030102	intron_variant	MODIFIER	ENSG00000176697	BDNF	11.57	BDNF (4888) - ENSG00000176697	BDNF (4888) - ENSG00000176697
11_10	27156059	28048493	FALSE	11	27748493	27726946	rs17309930	chr11:27748493_A_C	HDL_FC	C	A	0.2055	0.0142	0.0766	0.2072	-0.0182	0.0021	16.62	-+-	24	2.633	2	0.5718	Free Cholesterol in HDL	mmol/L	Free cholesterol		Composite	23422	23722	-0.00202397	0.0299318	0.0240682	0.014753	0.0217071	0.303878	-0.0186138	0.00216422	17.101	rs1013402||rs10742179||rs10767657||rs10767658||rs10767659||rs10835187||rs10835188||rs10835197||rs10835211||rs11030003||rs11030009||rs11030026||rs11030088||rs11030102||rs11030107||rs11030108||rs11030112||rs11030119||rs113829044||rs12273363||rs12288512||rs12419462||rs12786130||rs1352479||rs1401635||rs141078087||rs1491850||rs1519480||rs17309825||rs17309874||rs17309930||rs1808124||rs2029362||rs35177044||rs4517468||rs4536164||rs4922787||rs56133711||rs61888762||rs61888800||rs6416056||rs7106058||rs7481311||rs7944119||rs7945211||rs925946||rs962369	TRUE	intron_variant&non_coding_transcript_variant	MODIFIER	RP11-587D21.4	ENSG00000255496	12.81	0.830138	27681596	rs11030102	intron_variant	MODIFIER	ENSG00000176697	BDNF	11.57	BDNF (4888) - ENSG00000176697	BDNF (4888) - ENSG00000176697
11_10	27156059	28048493	FALSE	11	27748493	27726946	rs17309930	chr11:27748493_A_C	HDL_L	C	A	0.2054	0.0143	0.0766	0.2072	-0.0176	0.0022	15.05	-+-	0	1.769	2	0.384	Total Lipids in HDL	mmol/L	Total lipids		Composite	23426	23726	-0.0168537	0.0300263	0.240639	0.0113331	0.0218349	0.219153	-0.0178473	0.00219981	15.3068	rs1013402||rs10742179||rs10767657||rs10767658||rs10767659||rs10835187||rs10835188||rs10835197||rs10835211||rs11030003||rs11030009||rs11030026||rs11030088||rs11030102||rs11030107||rs11030108||rs11030112||rs11030119||rs113829044||rs12273363||rs12288512||rs12419462||rs12786130||rs1352479||rs1401635||rs141078087||rs1491850||rs1519480||rs17309825||rs17309874||rs17309930||rs1808124||rs2029362||rs35177044||rs4517468||rs4536164||rs4922787||rs56133711||rs61888762||rs61888800||rs6416056||rs7106058||rs7481311||rs7944119||rs7945211||rs925946||rs962369	TRUE	intron_variant&non_coding_transcript_variant	MODIFIER	RP11-587D21.4	ENSG00000255496	12.81	0.830138	27681596	rs11030102	intron_variant	MODIFIER	ENSG00000176697	BDNF	11.57	BDNF (4888) - ENSG00000176697	BDNF (4888) - ENSG00000176697
11_10	27156059	28048493	FALSE	11	27748493	27726946	rs17309930	chr11:27748493_A_C	HDL_P	C	A	0.2053	0.0147	0.0766	0.2072	-0.0174	0.0023	13.25	---	0	0.063	2	0.0136	Concentration of HDL Particles	mmol/L	Lipoprotein particle concentrations		Composite	23430	23730	-0.0145232	0.0308136	0.195581	-0.0122109	0.0225455	0.23056	-0.0174708	0.00233383	13.1484	rs1013402||rs10742179||rs10767657||rs10767658||rs10767659||rs10835187||rs10835188||rs10835197||rs10835211||rs11030003||rs11030009||rs11030026||rs11030088||rs11030102||rs11030107||rs11030108||rs11030112||rs11030119||rs113829044||rs12273363||rs12288512||rs12419462||rs12786130||rs1352479||rs1401635||rs141078087||rs1491850||rs1519480||rs17309825||rs17309874||rs17309930||rs1808124||rs2029362||rs35177044||rs4517468||rs4536164||rs4922787||rs56133711||rs61888762||rs61888800||rs6416056||rs7106058||rs7481311||rs7944119||rs7945211||rs925946||rs962369	TRUE	intron_variant&non_coding_transcript_variant	MODIFIER	RP11-587D21.4	ENSG00000255496	12.81	0.830138	27681596	rs11030102	intron_variant	MODIFIER	ENSG00000176697	BDNF	11.57	BDNF (4888) - ENSG00000176697	BDNF (4888) - ENSG00000176697
11_10	27156059	28048493	FALSE	11	27748493	27726946	rs17309930	chr11:27748493_A_C	IDL_CE_pct	C	A	0.2052	0.0151	0.0766	0.2072	-0.0185	0.0024	13.89	---	0	0.47	2	0.102	Cholesteryl Esters to Total Lipids in IDL percentage	%	Relative lipoprotein lipid concentrations	IDL ratios	Percentage	23611	23911	-0.0212812	0.0309866	0.307844	-0.00293925	0.0230215	0.0465269	-0.018667	0.0024223	13.8878	rs1013402||rs10742179||rs10767657||rs10767658||rs10767659||rs10835187||rs10835188||rs10835197||rs10835211||rs11030003||rs11030009||rs11030026||rs11030088||rs11030102||rs11030107||rs11030108||rs11030112||rs11030119||rs113829044||rs12273363||rs12288512||rs12419462||rs12786130||rs1352479||rs1401635||rs141078087||rs1491850||rs1519480||rs17309825||rs17309874||rs17309930||rs1808124||rs2029362||rs35177044||rs4517468||rs4536164||rs4922787||rs56133711||rs61888762||rs61888800||rs6416056||rs7106058||rs7481311||rs7944119||rs7945211||rs925946||rs962369	TRUE	intron_variant&non_coding_transcript_variant	MODIFIER	RP11-587D21.4	ENSG00000255496	12.81	0.830138	27681596	rs11030102	intron_variant	MODIFIER	ENSG00000176697	BDNF	11.57	BDNF (4888) - ENSG00000176697	BDNF (4888) - ENSG00000176697
11_10	27156059	28048493	FALSE	11	27748493	27726946	rs17309930	chr11:27748493_A_C	IDL_C_pct	C	A	0.2053	0.015	0.0766	0.2072	-0.0181	0.0024	13.5	-+-	0	0.693	2	0.1505	Cholesterol to Total Lipids in IDL percentage	%	Relative lipoprotein lipid concentrations	IDL ratios	Percentage	23610	23910	-0.0137969	0.0308271	0.184108	0.000726344	0.0231166	0.0110248	-0.0183441	0.00240609	13.6093	rs1013402||rs10742179||rs10767657||rs10767658||rs10767659||rs10835187||rs10835188||rs10835197||rs10835211||rs11030003||rs11030009||rs11030026||rs11030088||rs11030102||rs11030107||rs11030108||rs11030112||rs11030119||rs113829044||rs12273363||rs12288512||rs12419462||rs12786130||rs1352479||rs1401635||rs141078087||rs1491850||rs1519480||rs17309825||rs17309874||rs17309930||rs1808124||rs2029362||rs35177044||rs4517468||rs4536164||rs4922787||rs56133711||rs61888762||rs61888800||rs6416056||rs7106058||rs7481311||rs7944119||rs7945211||rs925946||rs962369	TRUE	intron_variant&non_coding_transcript_variant	MODIFIER	RP11-587D21.4	ENSG00000255496	12.81	0.830138	27681596	rs11030102	intron_variant	MODIFIER	ENSG00000176697	BDNF	11.57	BDNF (4888) - ENSG00000176697	BDNF (4888) - ENSG00000176697
11_10	27156059	28048493	FALSE	11	27748493	27726946	rs17309930	chr11:27748493_A_C	IDL_TG_pct	C	A	0.2053	0.0148	0.0766	0.2072	0.0172	0.0024	12.58	+++	0	0.517	2	0.1124	Triglycerides to Total Lipids in IDL percentage	%	Relative lipoprotein lipid concentrations	IDL ratios	Percentage	23613	23913	0.0104028	0.0306827	0.133963	0.00149842	0.0231944	0.0229671	0.017441	0.00237625	12.6695	rs1013402||rs10742179||rs10767657||rs10767658||rs10767659||rs10835187||rs10835188||rs10835197||rs10835211||rs11030003||rs11030009||rs11030026||rs11030088||rs11030102||rs11030107||rs11030108||rs11030112||rs11030119||rs113829044||rs12273363||rs12288512||rs12419462||rs12786130||rs1352479||rs1401635||rs141078087||rs1491850||rs1519480||rs17309825||rs17309874||rs17309930||rs1808124||rs2029362||rs35177044||rs4517468||rs4536164||rs4922787||rs56133711||rs61888762||rs61888800||rs6416056||rs7106058||rs7481311||rs7944119||rs7945211||rs925946||rs962369	TRUE	intron_variant&non_coding_transcript_variant	MODIFIER	RP11-587D21.4	ENSG00000255496	12.81	0.830138	27681596	rs11030102	intron_variant	MODIFIER	ENSG00000176697	BDNF	11.57	BDNF (4888) - ENSG00000176697	BDNF (4888) - ENSG00000176697
11_10	27156059	28048493	FALSE	11	27748493	27726946	rs17309930	chr11:27748493_A_C	L_HDL_C	C	A	0.2055	0.0141	0.0766	0.2072	-0.0199	0.0021	20.28	-+-	65.7	5.836	2	1.267	Cholesterol in Large HDL	mmol/L	Lipoprotein subclasses	Large HDL (average diameter 12.1 nm)	Composite	23561	23861	-0.00539283	0.0298499	0.0672065	0.030448	0.0214054	0.809958	-0.0204551	0.00213029	21.1058	rs1013402||rs10742179||rs10767657||rs10767658||rs10767659||rs10835187||rs10835188||rs10835197||rs10835211||rs11030003||rs11030009||rs11030026||rs11030088||rs11030102||rs11030107||rs11030108||rs11030112||rs11030119||rs113829044||rs12273363||rs12288512||rs12419462||rs12786130||rs1352479||rs1401635||rs141078087||rs1491850||rs1519480||rs17309825||rs17309874||rs17309930||rs1808124||rs2029362||rs35177044||rs4517468||rs4536164||rs4922787||rs56133711||rs61888762||rs61888800||rs6416056||rs7106058||rs7481311||rs7944119||rs7945211||rs925946||rs962369	TRUE	intron_variant&non_coding_transcript_variant	MODIFIER	RP11-587D21.4	ENSG00000255496	12.81	0.830138	27681596	rs11030102	intron_variant	MODIFIER	ENSG00000176697	BDNF	11.57	BDNF (4888) - ENSG00000176697	BDNF (4888) - ENSG00000176697
11_10	27156059	28048493	FALSE	11	27748493	27726946	rs17309930	chr11:27748493_A_C	L_HDL_CE	C	A	0.2055	0.0141	0.0766	0.2072	-0.0204	0.0021	21.2	-+-	64.4	5.619	2	1.22	Cholesteryl Esters in Large HDL	mmol/L	Lipoprotein subclasses	Large HDL (average diameter 12.1 nm)	Non-derived	23562	23862	-0.00760822	0.0299053	0.0973562	0.0293901	0.0215118	0.764806	-0.0210033	0.00214027	22.006	rs1013402||rs10742179||rs10767657||rs10767658||rs10767659||rs10835187||rs10835188||rs10835197||rs10835211||rs11030003||rs11030009||rs11030026||rs11030088||rs11030102||rs11030107||rs11030108||rs11030112||rs11030119||rs113829044||rs12273363||rs12288512||rs12419462||rs12786130||rs1352479||rs1401635||rs141078087||rs1491850||rs1519480||rs17309825||rs17309874||rs17309930||rs1808124||rs2029362||rs35177044||rs4517468||rs4536164||rs4922787||rs56133711||rs61888762||rs61888800||rs6416056||rs7106058||rs7481311||rs7944119||rs7945211||rs925946||rs962369	TRUE	intron_variant&non_coding_transcript_variant	MODIFIER	RP11-587D21.4	ENSG00000255496	12.81	0.830138	27681596	rs11030102	intron_variant	MODIFIER	ENSG00000176697	BDNF	11.57	BDNF (4888) - ENSG00000176697	BDNF (4888) - ENSG00000176697
11_10	27156059	28048493	FALSE	11	27748493	27726946	rs17309930	chr11:27748493_A_C	L_HDL_FC	C	A	0.2055	0.014	0.0766	0.2072	-0.0178	0.0021	16.52	-++	65.2	5.741	2	1.247	Free Cholesterol in Large HDL	mmol/L	Lipoprotein subclasses	Large HDL (average diameter 12.1 nm)	Non-derived	23563	23863	0.00196899	0.0298285	0.0234806	0.0312087	0.0214467	0.836774	-0.0183993	0.00212501	17.3204	rs1013402||rs10742179||rs10767657||rs10767658||rs10767659||rs10835187||rs10835188||rs10835197||rs10835211||rs11030003||rs11030009||rs11030026||rs11030088||rs11030102||rs11030107||rs11030108||rs11030112||rs11030119||rs113829044||rs12273363||rs12288512||rs12419462||rs12786130||rs1352479||rs1401635||rs141078087||rs1491850||rs1519480||rs17309825||rs17309874||rs17309930||rs1808124||rs2029362||rs35177044||rs4517468||rs4536164||rs4922787||rs56133711||rs61888762||rs61888800||rs6416056||rs7106058||rs7481311||rs7944119||rs7945211||rs925946||rs962369	TRUE	intron_variant&non_coding_transcript_variant	MODIFIER	RP11-587D21.4	ENSG00000255496	12.81	0.830138	27681596	rs11030102	intron_variant	MODIFIER	ENSG00000176697	BDNF	11.57	BDNF (4888) - ENSG00000176697	BDNF (4888) - ENSG00000176697
11_10	27156059	28048493	FALSE	11	27748493	27726946	rs17309930	chr11:27748493_A_C	L_HDL_L	C	A	0.2055	0.0141	0.0766	0.2072	-0.0185	0.0021	17.75	-+-	69	6.444	2	1.399	Total Lipids in Large HDL	mmol/L	Lipoprotein subclasses	Large HDL (average diameter 12.1 nm)	Composite	23559	23859	-0.00721036	0.0297778	0.0922272	0.0345861	0.0212657	0.983512	-0.0190569	0.00212159	18.5768	rs1013402||rs10742179||rs10767657||rs10767658||rs10767659||rs10835187||rs10835188||rs10835197||rs10835211||rs11030003||rs11030009||rs11030026||rs11030088||rs11030102||rs11030107||rs11030108||rs11030112||rs11030119||rs113829044||rs12273363||rs12288512||rs12419462||rs12786130||rs1352479||rs1401635||rs141078087||rs1491850||rs1519480||rs17309825||rs17309874||rs17309930||rs1808124||rs2029362||rs35177044||rs4517468||rs4536164||rs4922787||rs56133711||rs61888762||rs61888800||rs6416056||rs7106058||rs7481311||rs7944119||rs7945211||rs925946||rs962369	TRUE	intron_variant&non_coding_transcript_variant	MODIFIER	RP11-587D21.4	ENSG00000255496	12.81	0.830138	27681596	rs11030102	intron_variant	MODIFIER	ENSG00000176697	BDNF	11.57	BDNF (4888) - ENSG00000176697	BDNF (4888) - ENSG00000176697
11_10	27156059	28048493	FALSE	11	27748493	27726946	rs17309930	chr11:27748493_A_C	L_HDL_P	C	A	0.2055	0.014	0.0766	0.2072	-0.0189	0.0021	18.77	-+-	66	5.878	2	1.276	Concentration of Large HDL Particles	mmol/L	Lipoprotein subclasses	Large HDL (average diameter 12.1 nm)	Non-derived	23558	23858	-0.00565622	0.0298608	0.0707018	0.0313695	0.0212295	0.855407	-0.0194768	0.00211006	19.5696	rs1013402||rs10742179||rs10767657||rs10767658||rs10767659||rs10835187||rs10835188||rs10835197||rs10835211||rs11030003||rs11030009||rs11030026||rs11030088||rs11030102||rs11030107||rs11030108||rs11030112||rs11030119||rs113829044||rs12273363||rs12288512||rs12419462||rs12786130||rs1352479||rs1401635||rs141078087||rs1491850||rs1519480||rs17309825||rs17309874||rs17309930||rs1808124||rs2029362||rs35177044||rs4517468||rs4536164||rs4922787||rs56133711||rs61888762||rs61888800||rs6416056||rs7106058||rs7481311||rs7944119||rs7945211||rs925946||rs962369	TRUE	intron_variant&non_coding_transcript_variant	MODIFIER	RP11-587D21.4	ENSG00000255496	12.81	0.830138	27681596	rs11030102	intron_variant	MODIFIER	ENSG00000176697	BDNF	11.57	BDNF (4888) - ENSG00000176697	BDNF (4888) - ENSG00000176697
11_10	27156059	28048493	FALSE	11	27748493	27726946	rs17309930	chr11:27748493_A_C	L_HDL_PL	C	A	0.2055	0.0142	0.0766	0.2072	-0.0176	0.0021	16.07	-+-	67.4	6.131	2	1.331	Phospholipids in Large HDL	mmol/L	Lipoprotein subclasses	Large HDL (average diameter 12.1 nm)	Non-derived	23560	23860	-0.010815	0.0296377	0.145584	0.0344857	0.021239	0.981129	-0.0181394	0.00212837	16.8071	rs1013402||rs10742179||rs10767657||rs10767658||rs10767659||rs10835187||rs10835188||rs10835197||rs10835211||rs11030003||rs11030009||rs11030026||rs11030088||rs11030102||rs11030107||rs11030108||rs11030112||rs11030119||rs113829044||rs12273363||rs12288512||rs12419462||rs12786130||rs1352479||rs1401635||rs141078087||rs1491850||rs1519480||rs17309825||rs17309874||rs17309930||rs1808124||rs2029362||rs35177044||rs4517468||rs4536164||rs4922787||rs56133711||rs61888762||rs61888800||rs6416056||rs7106058||rs7481311||rs7944119||rs7945211||rs925946||rs962369	TRUE	intron_variant&non_coding_transcript_variant	MODIFIER	RP11-587D21.4	ENSG00000255496	12.81	0.830138	27681596	rs11030102	intron_variant	MODIFIER	ENSG00000176697	BDNF	11.57	BDNF (4888) - ENSG00000176697	BDNF (4888) - ENSG00000176697
11_10	27156059	28048493	FALSE	11	27748493	27726946	rs17309930	chr11:27748493_A_C	L_LDL_FC_pct	C	A	0.2053	0.0147	0.0766	0.2072	-0.0172	0.0023	12.79	---	0	0.707	2	0.1535	Free Cholesterol to Total Lipids in Large LDL percentage	%	Relative lipoprotein lipid concentrations	Large LDL ratios	Percentage	23617	23917	-0.0023729	0.0307399	0.0275795	-0.00146699	0.0232168	0.022451	-0.0174934	0.00235629	12.9449	rs1013402||rs10742179||rs10767657||rs10767658||rs10767659||rs10835187||rs10835188||rs10835197||rs10835211||rs11030003||rs11030009||rs11030026||rs11030088||rs11030102||rs11030107||rs11030108||rs11030112||rs11030119||rs113829044||rs12273363||rs12288512||rs12419462||rs12786130||rs1352479||rs1401635||rs141078087||rs1491850||rs1519480||rs17309825||rs17309874||rs17309930||rs1808124||rs2029362||rs35177044||rs4517468||rs4536164||rs4922787||rs56133711||rs61888762||rs61888800||rs6416056||rs7106058||rs7481311||rs7944119||rs7945211||rs925946||rs962369	TRUE	intron_variant&non_coding_transcript_variant	MODIFIER	RP11-587D21.4	ENSG00000255496	12.81	0.830138	27681596	rs11030102	intron_variant	MODIFIER	ENSG00000176697	BDNF	11.57	BDNF (4888) - ENSG00000176697	BDNF (4888) - ENSG00000176697
11_10	27156059	28048493	FALSE	11	27748493	27726946	rs17309930	chr11:27748493_A_C	M_HDL_FC_pct	C	A	0.2055	0.0141	0.0766	0.2072	-0.0201	0.0022	19.87	-++	8.8	2.192	2	0.476	Free Cholesterol to Total Lipids in Medium HDL percentage	%	Relative lipoprotein lipid concentrations	Medium HDL ratios	Percentage	23642	23942	0.0102033	0.0301022	0.133924	0.00346946	0.0219911	0.0581703	-0.0204757	0.00217488	20.3237	rs1013402||rs10742179||rs10767657||rs10767658||rs10767659||rs10835187||rs10835188||rs10835197||rs10835211||rs11030003||rs11030009||rs11030026||rs11030088||rs11030102||rs11030107||rs11030108||rs11030112||rs11030119||rs113829044||rs12273363||rs12288512||rs12419462||rs12786130||rs1352479||rs1401635||rs141078087||rs1491850||rs1519480||rs17309825||rs17309874||rs17309930||rs1808124||rs2029362||rs35177044||rs4517468||rs4536164||rs4922787||rs56133711||rs61888762||rs61888800||rs6416056||rs7106058||rs7481311||rs7944119||rs7945211||rs925946||rs962369	TRUE	intron_variant&non_coding_transcript_variant	MODIFIER	RP11-587D21.4	ENSG00000255496	12.81	0.830138	27681596	rs11030102	intron_variant	MODIFIER	ENSG00000176697	BDNF	11.57	BDNF (4888) - ENSG00000176697	BDNF (4888) - ENSG00000176697
11_10	27156059	28048493	FALSE	11	27748493	27726946	rs17309930	chr11:27748493_A_C	TG_by_PG	C	A	0.2053	0.0146	0.0766	0.2072	0.0188	0.0023	15.36	+-+	0	1.767	2	0.3837	Triglycerides to Phosphoglycerides ratio	ratio	Other lipids		Ratio	23435	23735	0.00974318	0.0303288	0.126087	-0.0109864	0.023195	0.196716	0.0191971	0.00233663	15.6759	rs1013402||rs10742179||rs10767657||rs10767658||rs10767659||rs10835187||rs10835188||rs10835197||rs10835211||rs11030003||rs11030009||rs11030026||rs11030088||rs11030102||rs11030107||rs11030108||rs11030112||rs11030119||rs113829044||rs12273363||rs12288512||rs12419462||rs12786130||rs1352479||rs1401635||rs141078087||rs1491850||rs1519480||rs17309825||rs17309874||rs17309930||rs1808124||rs2029362||rs35177044||rs4517468||rs4536164||rs4922787||rs56133711||rs61888762||rs61888800||rs6416056||rs7106058||rs7481311||rs7944119||rs7945211||rs925946||rs962369	TRUE	intron_variant&non_coding_transcript_variant	MODIFIER	RP11-587D21.4	ENSG00000255496	12.81	0.830138	27681596	rs11030102	intron_variant	MODIFIER	ENSG00000176697	BDNF	11.57	BDNF (4888) - ENSG00000176697	BDNF (4888) - ENSG00000176697
11_10	27156059	28048493	FALSE	11	27748493	27726946	rs17309930	chr11:27748493_A_C	Total_P	C	A	0.2053	0.0148	0.0766	0.2072	-0.0164	0.0023	11.59	--+	0	0.719	2	0.1562	Total Concentration of Lipoprotein Particles	mmol/L	Lipoprotein particle concentrations		Composite	23427	23727	0.00904797	0.0310321	0.113161	-0.0117597	0.0227194	0.218435	-0.016569	0.00235792	11.6755	rs1013402||rs10742179||rs10767657||rs10767658||rs10767659||rs10835187||rs10835188||rs10835197||rs10835211||rs11030003||rs11030009||rs11030026||rs11030088||rs11030102||rs11030107||rs11030108||rs11030112||rs11030119||rs113829044||rs12273363||rs12288512||rs12419462||rs12786130||rs1352479||rs1401635||rs141078087||rs1491850||rs1519480||rs17309825||rs17309874||rs17309930||rs1808124||rs2029362||rs35177044||rs4517468||rs4536164||rs4922787||rs56133711||rs61888762||rs61888800||rs6416056||rs7106058||rs7481311||rs7944119||rs7945211||rs925946||rs962369	TRUE	intron_variant&non_coding_transcript_variant	MODIFIER	RP11-587D21.4	ENSG00000255496	12.81	0.830138	27681596	rs11030102	intron_variant	MODIFIER	ENSG00000176697	BDNF	11.57	BDNF (4888) - ENSG00000176697	BDNF (4888) - ENSG00000176697
11_10	27156059	28048493	FALSE	11	27748493	27726946	rs17309930	chr11:27748493_A_C	XS_VLDL_CE_pct	C	A	0.2053	0.0147	0.0766	0.2072	-0.0157	0.0023	10.86	-++	0	1.729	2	0.3755	Cholesteryl Esters to Total Lipids in Very Small VLDL percentage	%	Relative lipoprotein lipid concentrations	Very small VLDL ratios	Percentage	23606	23906	0.00145226	0.0305702	0.0167752	0.0113141	0.0229594	0.206095	-0.0161075	0.00234539	11.1855	rs1013402||rs10742179||rs10767657||rs10767658||rs10767659||rs10835187||rs10835188||rs10835197||rs10835211||rs11030003||rs11030009||rs11030026||rs11030088||rs11030102||rs11030107||rs11030108||rs11030112||rs11030119||rs113829044||rs12273363||rs12288512||rs12419462||rs12786130||rs1352479||rs1401635||rs141078087||rs1491850||rs1519480||rs17309825||rs17309874||rs17309930||rs1808124||rs2029362||rs35177044||rs4517468||rs4536164||rs4922787||rs56133711||rs61888762||rs61888800||rs6416056||rs7106058||rs7481311||rs7944119||rs7945211||rs925946||rs962369	TRUE	intron_variant&non_coding_transcript_variant	MODIFIER	RP11-587D21.4	ENSG00000255496	12.81	0.830138	27681596	rs11030102	intron_variant	MODIFIER	ENSG00000176697	BDNF	11.57	BDNF (4888) - ENSG00000176697	BDNF (4888) - ENSG00000176697
11_10	27156059	28048493	FALSE	11	27748493	27726946	rs17309930	chr11:27748493_A_C	XS_VLDL_C_pct	C	A	0.2053	0.0148	0.0766	0.2072	-0.0151	0.0023	9.89	-++	0	1.289	2	0.2799	Cholesterol to Total Lipids in Very Small VLDL percentage	%	Relative lipoprotein lipid concentrations	Very small VLDL ratios	Percentage	23605	23905	0.00342535	0.0306252	0.040508	0.00682124	0.0230407	0.115097	-0.0154177	0.00236472	10.1526	rs1013402||rs10742179||rs10767657||rs10767658||rs10767659||rs10835187||rs10835188||rs10835197||rs10835211||rs11030003||rs11030009||rs11030026||rs11030088||rs11030102||rs11030107||rs11030108||rs11030112||rs11030119||rs113829044||rs12273363||rs12288512||rs12419462||rs12786130||rs1352479||rs1401635||rs141078087||rs1491850||rs1519480||rs17309825||rs17309874||rs17309930||rs1808124||rs2029362||rs35177044||rs4517468||rs4536164||rs4922787||rs56133711||rs61888762||rs61888800||rs6416056||rs7106058||rs7481311||rs7944119||rs7945211||rs925946||rs962369	TRUE	intron_variant&non_coding_transcript_variant	MODIFIER	RP11-587D21.4	ENSG00000255496	12.81	0.830138	27681596	rs11030102	intron_variant	MODIFIER	ENSG00000176697	BDNF	11.57	BDNF (4888) - ENSG00000176697	BDNF (4888) - ENSG00000176697
11_10	27156059	28048493	FALSE	11	27748493	27726946	rs17309930	chr11:27748493_A_C	XS_VLDL_PL_pct	C	A	0.2053	0.0149	0.0766	0.2072	0.0176	0.0024	12.3	+-+	51.9	4.154	2	0.9021	Phospholipids to Total Lipids in Very Small VLDL percentage	%	Relative lipoprotein lipid concentrations	Very small VLDL ratios	Percentage	23604	23904	0.0679954	0.0316437	1.49961	-0.012508	0.0236717	0.223863	0.0176301	0.00245812	12.132	rs1013402||rs10742179||rs10767657||rs10767658||rs10767659||rs10835187||rs10835188||rs10835197||rs10835211||rs11030003||rs11030009||rs11030026||rs11030088||rs11030102||rs11030107||rs11030108||rs11030112||rs11030119||rs113829044||rs12273363||rs12288512||rs12419462||rs12786130||rs1352479||rs1401635||rs141078087||rs1491850||rs1519480||rs17309825||rs17309874||rs17309930||rs1808124||rs2029362||rs35177044||rs4517468||rs4536164||rs4922787||rs56133711||rs61888762||rs61888800||rs6416056||rs7106058||rs7481311||rs7944119||rs7945211||rs925946||rs962369	TRUE	intron_variant&non_coding_transcript_variant	MODIFIER	RP11-587D21.4	ENSG00000255496	12.81	0.830138	27681596	rs11030102	intron_variant	MODIFIER	ENSG00000176697	BDNF	11.57	BDNF (4888) - ENSG00000176697	BDNF (4888) - ENSG00000176697
11_11	29917503	31724823	FALSE	11	30243795	30222248	rs1782508	chr11:30243795_C_G	L_HDL_C	C	G	0.6561	0.004	0.3136	0.3488	-0.0141	0.0018	14.48	-++	12.3	2.282	2	0.4954	Cholesterol in Large HDL	mmol/L	Lipoprotein subclasses	Large HDL (average diameter 12.1 nm)	Composite	23561	23861	-0.00107361	0.0166095	0.0229801	-0.00204016	0.013725	0.0546132	0.0145596	0.00181504	14.9815	rs11031051||rs11031105||rs11031118||rs11031122||rs1222209||rs1222216||rs12294104||rs1458727||rs1765139||rs2183848||rs34234618||rs35229181||rs36082910||rs3847634||rs4120816||rs499293||rs515997||rs545610||rs546240||rs551935||rs553951||rs567056||rs571174||rs605765||rs621421||rs640245||rs640494||rs676105||rs676217||rs704660||rs7102088||rs76959488||rs7925930	TRUE	intergenic_variant	MODIFIER	-	-	5.851	0.982341	30352473	rs35824273	5_prime_UTR_variant	MODIFIER	ENSG00000152219	ARL14EP	7.616	FSHB (8768) - ENSG00000131808	FSHB (8768) - ENSG00000131808
11_11	29917503	31724823	FALSE	11	30243795	30222248	rs1782508	chr11:30243795_C_G	L_HDL_CE	C	G	0.6561	0.004	0.3136	0.3488	-0.0144	0.0018	14.95	-++	18.9	2.466	2	0.5355	Cholesteryl Esters in Large HDL	mmol/L	Lipoprotein subclasses	Large HDL (average diameter 12.1 nm)	Non-derived	23562	23862	-0.00113835	0.0166404	0.0243568	-0.00262219	0.0137933	0.0709767	0.0148861	0.00182355	15.4868	rs11031051||rs11031105||rs11031118||rs11031122||rs1222209||rs1222216||rs12294104||rs1458727||rs1765139||rs2183848||rs34234618||rs35229181||rs36082910||rs3847634||rs4120816||rs499293||rs515997||rs545610||rs546240||rs551935||rs553951||rs567056||rs571174||rs605765||rs621421||rs640245||rs640494||rs676105||rs676217||rs704660||rs7102088||rs76959488||rs7925930	TRUE	intergenic_variant	MODIFIER	-	-	5.851	0.982341	30352473	rs35824273	5_prime_UTR_variant	MODIFIER	ENSG00000152219	ARL14EP	7.616	FSHB (8768) - ENSG00000131808	FSHB (8768) - ENSG00000131808
11_11	29917503	31724823	FALSE	11	30243795	30222248	rs1782508	chr11:30243795_C_G	L_HDL_C_pct	C	G	0.6561	0.004	0.3136	0.3488	-0.014	0.0019	12.27	---	0	0.759	2	0.1649	Cholesterol to Total Lipids in Large HDL percentage	%	Relative lipoprotein lipid concentrations	Large HDL ratios	Percentage	23635	23935	0.0108388	0.0172519	0.275865	0.00132737	0.0150962	0.0315478	0.0142884	0.00197386	12.3442	rs11031051||rs11031105||rs11031118||rs11031122||rs1222209||rs1222216||rs12294104||rs1458727||rs1765139||rs2183848||rs34234618||rs35229181||rs36082910||rs3847634||rs4120816||rs499293||rs515997||rs545610||rs546240||rs551935||rs553951||rs567056||rs571174||rs605765||rs621421||rs640245||rs640494||rs676105||rs676217||rs704660||rs7102088||rs76959488||rs7925930	TRUE	intergenic_variant	MODIFIER	-	-	5.851	0.982341	30352473	rs35824273	5_prime_UTR_variant	MODIFIER	ENSG00000152219	ARL14EP	7.616	FSHB (8768) - ENSG00000131808	FSHB (8768) - ENSG00000131808
11_11	29917503	31724823	FALSE	11	30243795	30222248	rs1782508	chr11:30243795_C_G	L_HDL_FC	C	G	0.6561	0.004	0.3136	0.3488	-0.0127	0.0018	12	--+	0	1.12	2	0.2433	Free Cholesterol in Large HDL	mmol/L	Lipoprotein subclasses	Large HDL (average diameter 12.1 nm)	Non-derived	23563	23863	-0.000330186	0.0165976	0.00694828	0.00329637	0.0137515	0.0912171	0.0130462	0.00181054	12.2384	rs11031051||rs11031105||rs11031118||rs11031122||rs1222209||rs1222216||rs12294104||rs1458727||rs1765139||rs2183848||rs34234618||rs35229181||rs36082910||rs3847634||rs4120816||rs499293||rs515997||rs545610||rs546240||rs551935||rs553951||rs567056||rs571174||rs605765||rs621421||rs640245||rs640494||rs676105||rs676217||rs704660||rs7102088||rs76959488||rs7925930	TRUE	intergenic_variant	MODIFIER	-	-	5.851	0.982341	30352473	rs35824273	5_prime_UTR_variant	MODIFIER	ENSG00000152219	ARL14EP	7.616	FSHB (8768) - ENSG00000131808	FSHB (8768) - ENSG00000131808
11_11	29917503	31724823	FALSE	11	30275141	30253594	rs35458722	chr11:30275141_C_T	L_HDL_L	T	C	0.3421	0.0141	0.6567	0.9453	0.0135	0.0018	13.35	+--	0	1.798	2	0.3905	Total Lipids in Large HDL	mmol/L	Lipoprotein subclasses	Large HDL (average diameter 12.1 nm)	Composite	23559	23859	0.0191162	0.0390206	0.204673	0.000684617	0.0137583	0.017587	-0.0138477	0.00181022	13.6959	rs11031051||rs11031105||rs11031118||rs11031122||rs1222209||rs1222216||rs12294104||rs1765139||rs2183848||rs34234618||rs35229181||rs36082910||rs3847634||rs4120816||rs499293||rs515997||rs545610||rs546240||rs553951||rs567056||rs571174||rs605765||rs621421||rs640245||rs640494||rs676105||rs676217||rs704660||rs7102088||rs76959488||rs7925930	TRUE	intergenic_variant	MODIFIER	-	-	3.843	0.98264	30352473	rs35824273	5_prime_UTR_variant	MODIFIER	ENSG00000152219	ARL14EP	7.616	FSHB (18333) - ENSG00000131808	FSHB (21721) - ENSG00000131808
11_11	29917503	31724823	FALSE	11	30275141	30253594	rs35458722	chr11:30275141_C_T	L_HDL_P	T	C	0.3421	0.0139	0.6567	0.9453	0.0138	0.0018	14.07	+--	16.8	2.405	2	0.5222	Concentration of Large HDL Particles	mmol/L	Lipoprotein subclasses	Large HDL (average diameter 12.1 nm)	Non-derived	23558	23858	0.0223882	0.0391293	0.246253	0.00301554	0.0137349	0.0829049	-0.0142061	0.00180038	14.5218	rs11031051||rs11031105||rs11031118||rs11031122||rs1222209||rs1222216||rs12294104||rs1765139||rs2183848||rs34234618||rs35229181||rs36082910||rs3847634||rs4120816||rs499293||rs515997||rs545610||rs546240||rs553951||rs567056||rs571174||rs605765||rs621421||rs640245||rs640494||rs676105||rs676217||rs704660||rs7102088||rs76959488||rs7925930	TRUE	intergenic_variant	MODIFIER	-	-	3.843	0.98264	30352473	rs35824273	5_prime_UTR_variant	MODIFIER	ENSG00000152219	ARL14EP	7.616	FSHB (18333) - ENSG00000131808	FSHB (21721) - ENSG00000131808
11_11	29917503	31724823	FALSE	11	30315071	30293524	rs61886116	chr11:30315071_G_T	L_HDL_CE_pct	G	T	0.3466	0.0148	0.0474	0.3479	-0.0147	0.002	12.8	---	0	0.715	2	0.1552	Cholesteryl Esters to Total Lipids in Large HDL percentage	%	Relative lipoprotein lipid concentrations	Large HDL ratios	Percentage	23636	23936	-0.0178616	0.0426985	0.170238	-0.00186086	0.0153827	0.0439692	-0.0149256	0.00201278	12.9164	rs11031047||rs11031051||rs11031105||rs11031118||rs11031122||rs1222209||rs1222216||rs12294104||rs1765139||rs2183848||rs34234618||rs35229181||rs36082910||rs3858429||rs4120816||rs499293||rs515997||rs545610||rs546240||rs553951||rs567056||rs571174||rs605765||rs621421||rs640245||rs640494||rs676105||rs676217||rs704660||rs7102088||rs74485684||rs76959488||rs7925930	TRUE	intergenic_variant	MODIFIER	-	-	1.713	0.986337	30352473	rs35824273	5_prime_UTR_variant	MODIFIER	ENSG00000152219	ARL14EP	7.616	ARL14EP (29527) - ENSG00000152219	ARL14EP (29527) - ENSG00000152219
11_11	29917503	31724823	FALSE	11	30349675	30328128	11:30349675_GA_G	chr11:30349675_G_GA	HDL_size	GA	G	0.649	0.0127	0.6474	0.7815	0.0138	0.0018	13.78	+--	58.5	4.824	2	1.048	Average Diameter for HDL Particles	nm	Lipoprotein particle sizes		Non-derived	23433	23733	-0.0159647	0.0198811	0.374718	-0.0079359	0.0138362	0.246979	0.0144172	0.00182028	14.6254	rs11031047||rs11031051||rs11031105||rs11031118||rs11031122||rs1222209||rs1222216||rs12294104||rs1765139||rs2183848||rs34234618||rs35229181||rs36082910||rs3847634||rs3858429||rs4120816||rs499293||rs515997||rs545610||rs546240||rs553951||rs567056||rs571174||rs605765||rs621421||rs640245||rs640494||rs676105||rs676217||rs704660||rs7102088||rs74485684||rs76959488||rs7925930	TRUE	intron_variant	MODIFIER	ARL14EP	ENSG00000152219	0.539	0.971693	30352473	rs35824273	5_prime_UTR_variant	MODIFIER	ENSG00000152219	ARL14EP	7.616	ARL14EP (5077) - ENSG00000152219	ARL14EP (92) - ENSG00000152219
11_11	29917503	31724823	FALSE	11	30349675	30328128	11:30349675_GA_G	chr11:30349675_G_GA	XL_HDL_CE	GA	G	0.649	0.0128	0.6474	0.7815	0.0121	0.0019	10.11	+--	45.3	3.653	2	0.7933	Cholesteryl Esters in Very Large HDL	mmol/L	Lipoprotein subclasses	Very large HDL (average diameter 14.3 nm)	Non-derived	23555	23855	-0.0204168	0.0202842	0.502852	-0.00239958	0.0144006	0.0616501	0.0125971	0.00187943	10.6888	rs11031047||rs11031051||rs11031105||rs11031118||rs11031122||rs1222209||rs1222216||rs12294104||rs1765139||rs2183848||rs34234618||rs35229181||rs36082910||rs3847634||rs3858429||rs4120816||rs499293||rs515997||rs545610||rs546240||rs553951||rs567056||rs571174||rs605765||rs621421||rs640245||rs640494||rs676105||rs676217||rs704660||rs7102088||rs74485684||rs76959488||rs7925930	TRUE	intron_variant	MODIFIER	ARL14EP	ENSG00000152219	0.539	0.971693	30352473	rs35824273	5_prime_UTR_variant	MODIFIER	ENSG00000152219	ARL14EP	7.616	ARL14EP (5077) - ENSG00000152219	ARL14EP (92) - ENSG00000152219
11_11	29917503	31724823	FALSE	11	30349675	30328128	11:30349675_GA_G	chr11:30349675_G_GA	XL_HDL_FC_pct	GA	G	0.649	0.0125	0.6474	0.7815	-0.0124	0.0018	11.16	-++	81.1	10.601	2	2.302	Free Cholesterol to Total Lipids in Very Large HDL percentage	%	Relative lipoprotein lipid concentrations	Very large HDL ratios	Percentage	23632	23932	0.0417153	0.0201688	1.41329	0.0123457	0.013847	0.428737	-0.0132331	0.00182475	12.3865	rs11031047||rs11031051||rs11031105||rs11031118||rs11031122||rs1222209||rs1222216||rs12294104||rs1765139||rs2183848||rs34234618||rs35229181||rs36082910||rs3847634||rs3858429||rs4120816||rs499293||rs515997||rs545610||rs546240||rs553951||rs567056||rs571174||rs605765||rs621421||rs640245||rs640494||rs676105||rs676217||rs704660||rs7102088||rs74485684||rs76959488||rs7925930	TRUE	intron_variant	MODIFIER	ARL14EP	ENSG00000152219	0.539	0.971693	30352473	rs35824273	5_prime_UTR_variant	MODIFIER	ENSG00000152219	ARL14EP	7.616	ARL14EP (5077) - ENSG00000152219	ARL14EP (92) - ENSG00000152219
11_11	29917503	31724823	FALSE	11	30375316	30353769	rs1235089	chr11:30375316_A_G	L_HDL_TG_pct	A	G	0.6902	0.0127	0.1801	0.3114	0.014	0.002	11.34	++-	0	0.594	2	0.1291	Triglycerides to Total Lipids in Large HDL percentage	%	Relative lipoprotein lipid concentrations	Large HDL ratios	Percentage	23638	23938	0.00246089	0.0215747	0.0413465	-0.0125664	0.0157653	0.371204	-0.0141339	0.00204408	11.3285	rs11031051||rs11031105||rs11031118||rs11031122||rs1222209||rs1222216||rs12799529||rs12806743||rs13642||rs1717776||rs1765139||rs2065418||rs2183848||rs34234618||rs35229181||rs36082910||rs4120816||rs499293||rs515997||rs545610||rs546240||rs553951||rs567056||rs571174||rs605765||rs621421||rs640245||rs640494||rs676105||rs676217||rs704660||rs7102088||rs7925930||rs7941828||rs7942037	TRUE	intergenic_variant	MODIFIER	-	-	7.753	0.855166	30352473	rs35824273	5_prime_UTR_variant	MODIFIER	ENSG00000152219	ARL14EP	7.616	ARL14EP (15542) - ENSG00000152219	ARL14EP (22125) - ENSG00000152219
11_11	29917503	31724823	FALSE	11	30375316	30353769	rs1235089	chr11:30375316_A_G	TG_by_PG	A	G	0.6903	0.0129	0.1801	0.3114	0.0133	0.002	10.24	+++	0	0.432	2	0.09382	Triglycerides to Phosphoglycerides ratio	ratio	Other lipids		Ratio	23435	23735	-0.00789546	0.0212497	0.148605	-0.00397252	0.0155341	0.0979099	-0.0134737	0.00205148	10.2919	rs11031051||rs11031105||rs11031118||rs11031122||rs1222209||rs1222216||rs12799529||rs12806743||rs13642||rs1717776||rs1765139||rs2065418||rs2183848||rs34234618||rs35229181||rs36082910||rs4120816||rs499293||rs515997||rs545610||rs546240||rs553951||rs567056||rs571174||rs605765||rs621421||rs640245||rs640494||rs676105||rs676217||rs704660||rs7102088||rs7925930||rs7941828||rs7942037	TRUE	intergenic_variant	MODIFIER	-	-	7.753	0.855166	30352473	rs35824273	5_prime_UTR_variant	MODIFIER	ENSG00000152219	ARL14EP	7.616	ARL14EP (15542) - ENSG00000152219	ARL14EP (22125) - ENSG00000152219
11_11	29917503	31724823	FALSE	11	30375316	30353769	rs1235089	chr11:30375316_A_G	XL_HDL_TG_pct	A	G	0.6902	0.0127	0.1801	0.3114	0.0129	0.002	9.94	++-	0	0.62	2	0.1347	Triglycerides to Total Lipids in Very Large HDL percentage	%	Relative lipoprotein lipid concentrations	Very large HDL ratios	Percentage	23633	23933	0.00380577	0.0214055	0.0660652	-0.0122792	0.0156879	0.362717	-0.0131015	0.00203301	9.93527	rs11031051||rs11031105||rs11031118||rs11031122||rs1222209||rs1222216||rs12799529||rs12806743||rs13642||rs1717776||rs1765139||rs2065418||rs2183848||rs34234618||rs35229181||rs36082910||rs4120816||rs499293||rs515997||rs545610||rs546240||rs553951||rs567056||rs571174||rs605765||rs621421||rs640245||rs640494||rs676105||rs676217||rs704660||rs7102088||rs7925930||rs7941828||rs7942037	TRUE	intergenic_variant	MODIFIER	-	-	7.753	0.855166	30352473	rs35824273	5_prime_UTR_variant	MODIFIER	ENSG00000152219	ARL14EP	7.616	ARL14EP (15542) - ENSG00000152219	ARL14EP (22125) - ENSG00000152219
11_11	29917503	31724823	FALSE	11	30376044	30354497	rs1765134	chr11:30376044_C_T	S_HDL_TG_pct	C	T	0.6902	0.0128	0.6886	0.8199	-0.0132	0.002	9.96	---	0	0.362	2	0.07865	Triglycerides to Total Lipids in Small HDL percentage	%	Relative lipoprotein lipid concentrations	Small HDL ratios	Percentage	23648	23948	-0.000280612	0.0215684	0.00453173	-0.0129211	0.0157224	0.385974	-0.013315	0.00207147	9.88782	rs11031051||rs11031105||rs11031118||rs11031122||rs1222209||rs1222216||rs12799529||rs12806743||rs13642||rs1717776||rs1765139||rs2065418||rs2183848||rs34234618||rs35229181||rs36082910||rs4120816||rs499293||rs515997||rs545610||rs546240||rs553951||rs567056||rs571174||rs605765||rs621421||rs640245||rs640494||rs676105||rs676217||rs704660||rs7102088||rs7925930||rs7941828||rs7942037	TRUE	intergenic_variant	MODIFIER	-	-	2.904	0.855083	30352473	rs35824273	5_prime_UTR_variant	MODIFIER	ENSG00000152219	ARL14EP	7.616	ARL14EP (16270) - ENSG00000152219	ARL14EP (22853) - ENSG00000152219
11_11	29917503	31724823	FALSE	11	30376782	30355235	rs1765135	chr11:30376782_C_T	HDL_C	T	C	0.6901	0.0123	0.1799	0.3114	-0.0132	0.0019	11.46	-++	57	4.648	2	1.009	HDL Cholesterol	mmol/L	Cholesterol		Composite	23406	23706	-0.0244532	0.0209382	0.614647	-0.00353682	0.014528	0.092773	0.0137648	0.00191597	12.1702	rs11031051||rs11031105||rs11031118||rs11031122||rs1222209||rs1222216||rs12799529||rs12806743||rs13642||rs1717776||rs1765139||rs2065418||rs2183848||rs34234618||rs35229181||rs36082910||rs4120816||rs499293||rs515997||rs545610||rs546240||rs553951||rs567056||rs571174||rs605765||rs621421||rs640245||rs640494||rs676105||rs676217||rs704660||rs7102088||rs7925930||rs7941828||rs7942037	TRUE	intergenic_variant	MODIFIER	-	-	6.114	0.85493	30352473	rs35824273	5_prime_UTR_variant	MODIFIER	ENSG00000152219	ARL14EP	7.616	ARL14EP (17008) - ENSG00000152219	ARL14EP (23591) - ENSG00000152219
11_11	29917503	31724823	FALSE	11	30376782	30355235	rs1765135	chr11:30376782_C_T	HDL_CE	T	C	0.6901	0.0124	0.1799	0.3114	-0.0137	0.0019	12.3	-++	54.9	4.438	2	0.9638	Cholesteryl Esters in HDL	mmol/L	Cholesteryl esters		Composite	23418	23718	-0.0226004	0.0209298	0.552496	-0.00302725	0.0145461	0.078241	0.0143336	0.00192553	13.01	rs11031051||rs11031105||rs11031118||rs11031122||rs1222209||rs1222216||rs12799529||rs12806743||rs13642||rs1717776||rs1765139||rs2065418||rs2183848||rs34234618||rs35229181||rs36082910||rs4120816||rs499293||rs515997||rs545610||rs546240||rs553951||rs567056||rs571174||rs605765||rs621421||rs640245||rs640494||rs676105||rs676217||rs704660||rs7102088||rs7925930||rs7941828||rs7942037	TRUE	intergenic_variant	MODIFIER	-	-	6.114	0.85493	30352473	rs35824273	5_prime_UTR_variant	MODIFIER	ENSG00000152219	ARL14EP	7.616	ARL14EP (17008) - ENSG00000152219	ARL14EP (23591) - ENSG00000152219
11_11	29917503	31724823	FALSE	11	30379978	30358431	11:30379978_TA_T	chr11:30379978_T_TA	L_HDL_PL	TA	T	0.6956	0.0101	0.6945	0.8047	0.0135	0.0019	12.17	+--	64	5.556	2	1.206	Phospholipids in Large HDL	mmol/L	Lipoprotein subclasses	Large HDL (average diameter 12.1 nm)	Non-derived	23560	23860	-0.0237936	0.0204102	0.61313	-0.00716174	0.0142709	0.210575	0.0141608	0.00190019	13.0374	rs11031051||rs11031105||rs11031118||rs11031122||rs1222209||rs1222216||rs12799529||rs12806743||rs13642||rs1717776||rs1765139||rs2065418||rs2183848||rs34234618||rs35229181||rs36082910||rs4120816||rs499293||rs515997||rs545610||rs546240||rs553951||rs567056||rs571174||rs605765||rs621421||rs640245||rs640494||rs676105||rs676217||rs704660||rs7102088||rs7925930||rs7941828||rs7942037	TRUE	intergenic_variant	MODIFIER	-	-	3.267	0.831959	30352473	rs35824273	5_prime_UTR_variant	MODIFIER	ENSG00000152219	ARL14EP	7.616	ARL14EP (20204) - ENSG00000152219	ARL14EP (26787) - ENSG00000152219
11_11	29917503	31724823	FALSE	11	30394949	30373402	rs571174	chr11:30394949_C_T	M_HDL_C_pct	T	C	0.3094	0.0129	0.689	0.8232	0.0143	0.0021	11.48	++-	0	0.879	2	0.1909	Cholesterol to Total Lipids in Medium HDL percentage	%	Relative lipoprotein lipid concentrations	Medium HDL ratios	Percentage	23640	23940	0.00357085	0.0220466	0.0598168	-0.00715514	0.015807	0.186556	-0.0145764	0.00207962	11.6202	rs11031051||rs11031105||rs11031118||rs11031122||rs1222209||rs1222216||rs12799529||rs12806743||rs13642||rs1717776||rs1765139||rs2065418||rs2183848||rs34234618||rs35229181||rs36082910||rs4120816||rs499293||rs515997||rs545610||rs546240||rs553951||rs567056||rs571174||rs605765||rs621421||rs640245||rs640494||rs676105||rs676217||rs704660||rs7102088||rs7925930||rs7941828||rs7942037	TRUE	downstream_gene_variant	MODIFIER	RP4-710M3.1	ENSG00000242353	11.87	0.850888	30352473	rs35824273	5_prime_UTR_variant	MODIFIER	ENSG00000152219	ARL14EP	7.616	MPPED2 (11091) - ENSG00000066382	ARL14EP (41758) - ENSG00000152219
11_11	29917503	31724823	FALSE	11	30394949	30373402	rs571174	chr11:30394949_C_T	M_HDL_PL_pct	T	C	0.3094	0.0128	0.689	0.8232	-0.0145	0.0021	11.73	-++	25.4	2.679	2	0.5818	Phospholipids to Total Lipids in Medium HDL percentage	%	Relative lipoprotein lipid concentrations	Medium HDL ratios	Percentage	23639	23939	-0.00618496	0.0221846	0.107681	-0.00646137	0.0158254	0.165541	0.0149922	0.0020783	12.2639	rs11031051||rs11031105||rs11031118||rs11031122||rs1222209||rs1222216||rs12799529||rs12806743||rs13642||rs1717776||rs1765139||rs2065418||rs2183848||rs34234618||rs35229181||rs36082910||rs4120816||rs499293||rs515997||rs545610||rs546240||rs553951||rs567056||rs571174||rs605765||rs621421||rs640245||rs640494||rs676105||rs676217||rs704660||rs7102088||rs7925930||rs7941828||rs7942037	TRUE	downstream_gene_variant	MODIFIER	RP4-710M3.1	ENSG00000242353	11.87	0.850888	30352473	rs35824273	5_prime_UTR_variant	MODIFIER	ENSG00000152219	ARL14EP	7.616	MPPED2 (11091) - ENSG00000066382	ARL14EP (41758) - ENSG00000152219
11_11	29917503	31724823	FALSE	11	30394949	30373402	rs571174	chr11:30394949_C_T	M_HDL_TG_pct	T	C	0.3094	0.0129	0.689	0.8232	-0.0132	0.0021	9.81	--+	0	0.611	2	0.1326	Triglycerides to Total Lipids in Medium HDL percentage	%	Relative lipoprotein lipid concentrations	Medium HDL ratios	Percentage	23643	23943	-0.00374294	0.0221891	0.0624592	0.0156064	0.0159247	0.485346	0.0133502	0.00209578	9.72361	rs11031051||rs11031105||rs11031118||rs11031122||rs1222209||rs1222216||rs12799529||rs12806743||rs13642||rs1717776||rs1765139||rs2065418||rs2183848||rs34234618||rs35229181||rs36082910||rs4120816||rs499293||rs515997||rs545610||rs546240||rs553951||rs567056||rs571174||rs605765||rs621421||rs640245||rs640494||rs676105||rs676217||rs704660||rs7102088||rs7925930||rs7941828||rs7942037	TRUE	downstream_gene_variant	MODIFIER	RP4-710M3.1	ENSG00000242353	11.87	0.850888	30352473	rs35824273	5_prime_UTR_variant	MODIFIER	ENSG00000152219	ARL14EP	7.616	MPPED2 (11091) - ENSG00000066382	ARL14EP (41758) - ENSG00000152219
11_11	29917503	31724823	FALSE	11	30443021	30421474	11:30443021_GA_G	chr11:30443021_G_GA	M_HDL_CE_pct	GA	G	0.3387	0.008	0.2881	0.34	-0.0139	0.0021	10.07	---	0	0.212	2	0.04593	Cholesteryl Esters to Total Lipids in Medium HDL percentage	%	Relative lipoprotein lipid concentrations	Medium HDL ratios	Percentage	23641	23941	-0.00839718	0.0203166	0.167891	-0.00773214	0.0170148	0.187411	-0.0140792	0.0021737	10.029	rs11031051||rs11031105||rs11031118||rs11031122||rs1222209||rs13642||rs1458727||rs16920880||rs1717776||rs2065418||rs36082910||rs474376||rs490445||rs499293||rs515997||rs544625||rs545610||rs546240||rs549272||rs551935||rs553951||rs567056||rs571174||rs605765||rs621421||rs640245||rs640494||rs676105||rs704660||rs7102088||rs7925930||rs7941828||rs7942037	TRUE	intron_variant	MODIFIER	MPPED2	ENSG00000066382	0.653	0.873318	30441946	rs597053	intron_variant	MODIFIER	ENSG00000066382	MPPED2	1.864	MPPED2 (36981) - ENSG00000066382	MPPED2 (19929) - ENSG00000066382
11_11	29917503	31724823	FALSE	11	30677260	30655713	rs10767870	chr11:30677260_A_G	Gln	G	A	0.3122	0.0306	0.2165	0.5348	-0.0233	0.0022	25.89	--+	45.7	3.684	2	0.8001	Glutamine	mmol/L	Amino acids		Non-derived	23461	23761	0.000242717	0.0172871	0.00489253	-0.0471109	0.0176041	2.12797	-0.0233608	0.00222178	25.13	rs10767869||rs10767874||rs10835690||rs10835696||rs11031140||rs11031191||rs16920925||rs294381||rs762027791	FALSE	intergenic_variant	MODIFIER	-	-	3.774	0.924632	30630607	rs11031146	intron_variant&non_coding_transcript_variant	MODIFIER	ENSG00000254489	RP5-1024C24.1	0.467	MPPED2 (68841) - ENSG00000066382	MPPED2 (68841) - ENSG00000066382
11_11	29917503	31724823	FALSE	11	30749090	30727543	rs963837	chr11:30749090_C_T	Creatinine	T	C	0.4482	0.0341	0.5471	0.9182	0.0283	0.0017	59.82	+++	33.7	3.015	2	0.6548	Creatinine	mmol/L	Fluid balance		Non-derived	23478	23778	-0.069096	0.0257271	2.14043	-0.0374064	0.0134122	2.27677	-0.0279525	0.00174205	57.213	rs10767873||rs10767874||rs11031191||rs11410467||rs3925584||rs586875||rs601676||rs795230||rs795237||rs963837	TRUE	intergenic_variant	MODIFIER	-	-	7.779	0.903167	30760335	rs3925584	intergenic_variant	MODIFIER	-	-	4.726	DCDC1 (102826) - ENSG00000170959	MPPED2 (140671) - ENSG00000066382
11_12	32627778	33256492	FALSE	11	32956492	32934946	rs62618693	chr11:32956492_C_T	Gly	C	T	0.0452	0.0023	0.0115	0.0453	0.0337	0.0043	14.09	++?	0	0.02	1	0.05115	Glycine	mmol/L	Amino acids		Non-derived	23462	23762				0.0425448	0.0636716	0.29756	0.0336293	0.00434663	13.9918	rs114861240||rs143864773||rs145678014||rs62618693||rs76491020||rs78865122	FALSE	missense_variant	MODERATE	QSER1	ENSG00000060749	29.3	0.967853	32927778	rs145678014	intron_variant	MODIFIER	ENSG00000060749	QSER1	5.257	QSER1 (41768) - ENSG00000060749	QSER1 (362) - ENSG00000060749
11_13	34457219	35485488	FALSE	11	34886892	34865345	rs11032907	chr11:34886892_A_C	Pyruvate	C	A	0.4791	0.0394	0.1401	0.485	-0.0203	0.0021	22.04	--+	0	1.33	2	0.2889	Pyruvate	mmol/L	Glycolysis related metabolites		Non-derived	23472	23772	0.00237372	0.0244715	0.0349268	-0.0317357	0.0166522	1.2466	-0.0202388	0.00208571	21.536	rs11539202||rs12294047||rs2956112||rs2985382||rs4756168||rs553481604||rs573225161||rs7929679	TRUE	intron_variant&NMD_transcript_variant	MODIFIER	APIP	ENSG00000149089	12.89	0.822584	34874815	rs7123029	3_prime_UTR_variant&NMD_transcript_variant	MODIFIER	ENSG00000149089	APIP	2.163	APIP (12251) - ENSG00000149089	APIP (25396) - ENSG00000149089
11_13	34457219	35485488	FALSE	11	34976370	34954823	rs11606580	chr11:34976370_A_T	Ala	A	T	0.3387	0.0261	0.6584	0.9572	0.0262	0.0021	34.03	++-	16.7	2.4	2	0.5212	Alanine	mmol/L	Amino acids		Non-derived	23460	23760	0.0343006	0.0408164	0.397176	-0.0359907	0.0217657	1.0078	-0.026268	0.00214352	33.7994	rs10466455||rs11032840||rs11539202||rs2553773||rs2767036||rs2956092||rs2956112||rs2985382||rs4378355||rs553481604||rs704735||rs7929679	TRUE	intron_variant	MODIFIER	PDHX	ENSG00000110435	0.645	0.894823	34916657	rs61734605	missense_variant&splice_region_variant	MODERATE	ENSG00000149089	APIP	29.5	APIP (38324) - ENSG00000149089	PDHX (22961) - ENSG00000110435
11_13	34457219	35485488	FALSE	11	35163462	35141915	rs2785171	chr11:35163462_A_G	Albumin	G	A	0.6112	0.0224	0.6076	0.751	-0.0162	0.0021	14.05	-+-	63.6	5.496	2	1.194	Albumin	g/l	Fluid balance		Non-derived	23479	23779	-0.00693707	0.0202726	0.135365	0.0229313	0.0172054	0.738503	-0.0169186	0.00211968	14.8405	rs2553772||rs2553773||rs2732540||rs2732547||rs2732549||rs2732552||rs2785152||rs2785172||rs2785202||rs353592||rs353617||rs353623||rs387619||rs4755389||rs4756190	FALSE	intron_variant	MODIFIER	CD44	ENSG00000026508	7.256	0.999528	35163402	rs2785172	intron_variant	MODIFIER	ENSG00000026508	CD44	4.933	CD44 (3045) - ENSG00000026508	CD44 (2609) - ENSG00000026508
11_14	36028427	36628427	FALSE	11	36328427	36306877	rs5791099	chr11:36328427_T_TA	L_HDL_CE	T	TA	0.3682	0.0196	0.6292	0.837	-0.0116	0.0018	9.79	---	0	0.677	2	0.1471	Cholesteryl Esters in Large HDL	mmol/L	Lipoprotein subclasses	Large HDL (average diameter 12.1 nm)	Non-derived	23562	23862	0.028792	0.0224746	0.698619	0.0070551	0.0150011	0.195086	0.0115589	0.00183437	9.52999	rs10501149||rs10501153||rs10836538||rs112013938||rs11603150||rs4755450||rs56386213||rs5791099||rs61878692||rs7108441||rs7114403||rs7127214||rs7128640||rs7130870	FALSE	intron_variant	MODIFIER	PRR5L	ENSG00000135362	0.818	0.810625	36327472	rs61878688	intron_variant	MODIFIER	ENSG00000135362	PRR5L	6.759	PRR5L (10589) - ENSG00000135362	PRR5L (5916) - ENSG00000135362
11_14	36028427	36628427	FALSE	11	36328427	36306877	rs5791099	chr11:36328427_T_TA	S_HDL_TG_pct	T	TA	0.3679	0.0207	0.6292	0.837	0.013	0.002	10.06	++-	0	0.507	2	0.1102	Triglycerides to Total Lipids in Small HDL percentage	%	Relative lipoprotein lipid concentrations	Small HDL ratios	Percentage	23648	23948	0.000847193	0.0231328	0.0128767	-0.00683536	0.0163695	0.169884	-0.0131737	0.00202226	10.1366	rs10501149||rs10501153||rs10836538||rs112013938||rs11603150||rs4755450||rs56386213||rs5791099||rs61878692||rs7108441||rs7114403||rs7127214||rs7128640||rs7130870	FALSE	intron_variant	MODIFIER	PRR5L	ENSG00000135362	0.818	0.810625	36327472	rs61878688	intron_variant	MODIFIER	ENSG00000135362	PRR5L	6.759	PRR5L (10589) - ENSG00000135362	PRR5L (5916) - ENSG00000135362
11_14	36028427	36628427	FALSE	11	36328427	36306877	rs5791099	chr11:36328427_T_TA	TG_by_PG	T	TA	0.3679	0.0207	0.6292	0.837	0.013	0.002	10.23	+++	0	0.123	2	0.0268	Triglycerides to Phosphoglycerides ratio	ratio	Other lipids		Ratio	23435	23735	-0.00635619	0.0227928	0.107713	-0.0161731	0.0161748	0.498444	-0.0129639	0.00200266	10.0184	rs10501149||rs10501153||rs10836538||rs112013938||rs11603150||rs4755450||rs56386213||rs5791099||rs61878692||rs7108441||rs7114403||rs7127214||rs7128640||rs7130870	FALSE	intron_variant	MODIFIER	PRR5L	ENSG00000135362	0.818	0.810625	36327472	rs61878688	intron_variant	MODIFIER	ENSG00000135362	PRR5L	6.759	PRR5L (10589) - ENSG00000135362	PRR5L (5916) - ENSG00000135362
11_15	43299791	44155918	FALSE	11	43605304	43583754	rs2679053	chr11:43605304_A_G	LA_pct	A	G	0.598	0.0076	0.3915	0.4552	-0.0161	0.002	15.08	-+-	5.9	2.125	2	0.4615	Linoleic Acid to Total Fatty Acids percentage	%	Fatty acids	Fatty acid ratios	Percentage	23456	23756	0.0151889	0.0172658	0.421345	-0.00455283	0.0143228	0.124602	0.0165238	0.00203292	15.3605	rs1061810||rs10742683||rs10838137||rs10838139||rs10838163||rs11037575||rs11037653||rs11555762||rs11606658||rs11820132||rs17596617||rs1809471||rs2176598||rs2625390||rs2679059||rs2862961||rs2862996||rs34390003||rs34804222||rs35060985||rs35243581||rs35251247||rs4237643||rs4592416||rs4755202||rs4755204||rs4755717||rs4755720||rs4755725||rs4755726||rs4755731||rs4755737||rs4755744||rs57635800||rs57951376||rs59227842||rs6485438||rs6485462||rs7115856||rs7116641||rs7118659||rs77762353||rs7928134||rs7928523||rs7936836||rs9651613||rs9651614	TRUE	downstream_gene_variant	MODIFIER	MIR129-2	ENSG00000199077	9.561	0.998137	43608835	rs1023955	intron_variant&non_coding_transcript_variant	MODIFIER	ENSG00000149084	HSD17B12	5.589	HSD17B12 (27318) - ENSG00000149084	HSD17B12 (4259) - ENSG00000149084
11_15	43299791	44155918	FALSE	11	43623050	43601500	11:43623050_CTTTT_C	chr11:43623050_C_CTTTT	L_HDL_CE_pct	CTTTT	C	0.6117	0.0098	0.3866	0.4488	-0.013	0.0019	10.55	--+	18.8	2.462	2	0.5346	Cholesteryl Esters to Total Lipids in Large HDL percentage	%	Relative lipoprotein lipid concentrations	Large HDL ratios	Percentage	23636	23936	-0.0104587	0.0168502	0.271805	0.00299125	0.0146661	0.0765552	0.0134785	0.00197998	11.0026	rs1061810||rs10742683||rs10838137||rs10838139||rs10838163||rs11037575||rs11037653||rs11555762||rs11606658||rs11820132||rs17596617||rs1809471||rs2176598||rs2625390||rs2679059||rs2862961||rs2862996||rs34390003||rs34804222||rs35060985||rs35243581||rs35251247||rs4237643||rs4592416||rs4755202||rs4755204||rs4755717||rs4755720||rs4755725||rs4755726||rs4755731||rs4755737||rs4755744||rs57635800||rs57951376||rs59227842||rs6485438||rs6485462||rs7115856||rs7116641||rs7118659||rs77762353||rs7928134||rs7928523||rs7936836||rs9651613||rs9651614	TRUE	intron_variant&non_coding_transcript_variant	MODIFIER	HSD17B12	ENSG00000149084	5.271	0.933591	43608835	rs1023955	intron_variant&non_coding_transcript_variant	MODIFIER	ENSG00000149084	HSD17B12	5.589	HSD17B12 (45064) - ENSG00000149084	HSD17B12 (22005) - ENSG00000149084
11_15	43299791	44155918	FALSE	11	43623050	43601500	11:43623050_CTTTT_C	chr11:43623050_C_CTTTT	L_HDL_C_pct	CTTTT	C	0.6117	0.0097	0.3866	0.4488	-0.0125	0.0019	10.2	--+	0	1.943	2	0.4219	Cholesterol to Total Lipids in Large HDL percentage	%	Relative lipoprotein lipid concentrations	Large HDL ratios	Percentage	23635	23935	-0.00619701	0.0167447	0.147937	0.000916579	0.014491	0.0224747	0.0129645	0.00194314	10.5978	rs1061810||rs10742683||rs10838137||rs10838139||rs10838163||rs11037575||rs11037653||rs11555762||rs11606658||rs11820132||rs17596617||rs1809471||rs2176598||rs2625390||rs2679059||rs2862961||rs2862996||rs34390003||rs34804222||rs35060985||rs35243581||rs35251247||rs4237643||rs4592416||rs4755202||rs4755204||rs4755717||rs4755720||rs4755725||rs4755726||rs4755731||rs4755737||rs4755744||rs57635800||rs57951376||rs59227842||rs6485438||rs6485462||rs7115856||rs7116641||rs7118659||rs77762353||rs7928134||rs7928523||rs7936836||rs9651613||rs9651614	TRUE	intron_variant&non_coding_transcript_variant	MODIFIER	HSD17B12	ENSG00000149084	5.271	0.933591	43608835	rs1023955	intron_variant&non_coding_transcript_variant	MODIFIER	ENSG00000149084	HSD17B12	5.589	HSD17B12 (45064) - ENSG00000149084	HSD17B12 (22005) - ENSG00000149084
11_15	43299791	44155918	FALSE	11	43623050	43601500	11:43623050_CTTTT_C	chr11:43623050_C_CTTTT	M_HDL_PL_pct	CTTTT	C	0.6117	0.0099	0.3866	0.4488	0.0139	0.002	11.91	++-	0	1.675	2	0.3637	Phospholipids to Total Lipids in Medium HDL percentage	%	Relative lipoprotein lipid concentrations	Medium HDL ratios	Percentage	23639	23939	0.00765471	0.016804	0.187936	-0.0158426	0.0145048	0.561094	-0.0141195	0.00198251	11.9732	rs1061810||rs10742683||rs10838137||rs10838139||rs10838163||rs11037575||rs11037653||rs11555762||rs11606658||rs11820132||rs17596617||rs1809471||rs2176598||rs2625390||rs2679059||rs2862961||rs2862996||rs34390003||rs34804222||rs35060985||rs35243581||rs35251247||rs4237643||rs4592416||rs4755202||rs4755204||rs4755717||rs4755720||rs4755725||rs4755726||rs4755731||rs4755737||rs4755744||rs57635800||rs57951376||rs59227842||rs6485438||rs6485462||rs7115856||rs7116641||rs7118659||rs77762353||rs7928134||rs7928523||rs7936836||rs9651613||rs9651614	TRUE	intron_variant&non_coding_transcript_variant	MODIFIER	HSD17B12	ENSG00000149084	5.271	0.933591	43608835	rs1023955	intron_variant&non_coding_transcript_variant	MODIFIER	ENSG00000149084	HSD17B12	5.589	HSD17B12 (45064) - ENSG00000149084	HSD17B12 (22005) - ENSG00000149084
11_15	43299791	44155918	FALSE	11	43623050	43601500	11:43623050_CTTTT_C	chr11:43623050_C_CTTTT	Omega_6_pct	CTTTT	C	0.6116	0.01	0.3866	0.4488	-0.0134	0.002	10.63	-+-	9.7	2.214	2	0.4809	Omega-6 Fatty Acids to Total Fatty Acids percentage	%	Fatty acids	Fatty acid ratios	Percentage	23452	23752	0.00542759	0.0168745	0.12626	-0.00711791	0.0147725	0.200712	0.0139082	0.00203899	11.0441	rs1061810||rs10742683||rs10838137||rs10838139||rs10838163||rs11037575||rs11037653||rs11555762||rs11606658||rs11820132||rs17596617||rs1809471||rs2176598||rs2625390||rs2679059||rs2862961||rs2862996||rs34390003||rs34804222||rs35060985||rs35243581||rs35251247||rs4237643||rs4592416||rs4755202||rs4755204||rs4755717||rs4755720||rs4755725||rs4755726||rs4755731||rs4755737||rs4755744||rs57635800||rs57951376||rs59227842||rs6485438||rs6485462||rs7115856||rs7116641||rs7118659||rs77762353||rs7928134||rs7928523||rs7936836||rs9651613||rs9651614	TRUE	intron_variant&non_coding_transcript_variant	MODIFIER	HSD17B12	ENSG00000149084	5.271	0.933591	43608835	rs1023955	intron_variant&non_coding_transcript_variant	MODIFIER	ENSG00000149084	HSD17B12	5.589	HSD17B12 (45064) - ENSG00000149084	HSD17B12 (22005) - ENSG00000149084
11_15	43299791	44155918	FALSE	11	43623050	43601500	11:43623050_CTTTT_C	chr11:43623050_C_CTTTT	PUFA_pct	CTTTT	C	0.6116	0.0101	0.3866	0.4488	-0.0131	0.002	10.03	---	0	0.354	2	0.07697	Polyunsaturated Fatty Acids to Total Fatty Acids percentage	%	Fatty acids	Fatty acid ratios	Percentage	23453	23753	0.0125527	0.0168188	0.341554	0.00433266	0.0149095	0.112743	0.0132798	0.00205692	9.96897	rs1061810||rs10742683||rs10838137||rs10838139||rs10838163||rs11037575||rs11037653||rs11555762||rs11606658||rs11820132||rs17596617||rs1809471||rs2176598||rs2625390||rs2679059||rs2862961||rs2862996||rs34390003||rs34804222||rs35060985||rs35243581||rs35251247||rs4237643||rs4592416||rs4755202||rs4755204||rs4755717||rs4755720||rs4755725||rs4755726||rs4755731||rs4755737||rs4755744||rs57635800||rs57951376||rs59227842||rs6485438||rs6485462||rs7115856||rs7116641||rs7118659||rs77762353||rs7928134||rs7928523||rs7936836||rs9651613||rs9651614	TRUE	intron_variant&non_coding_transcript_variant	MODIFIER	HSD17B12	ENSG00000149084	5.271	0.933591	43608835	rs1023955	intron_variant&non_coding_transcript_variant	MODIFIER	ENSG00000149084	HSD17B12	5.589	HSD17B12 (45064) - ENSG00000149084	HSD17B12 (22005) - ENSG00000149084
11_15	43299791	44155918	FALSE	11	43653833	43632283	rs2862996	chr11:43653833_G_T	HDL_size	G	T	0.6892	0.0093	0.6114	0.7121	0.0122	0.0018	10.39	+++	0	0.933	2	0.2026	Average Diameter for HDL Particles	nm	Lipoprotein particle sizes		Non-derived	23433	23733	0.00214994	0.0163153	0.0480981	0.0228116	0.0142721	0.958731	0.0121507	0.00187672	10.0215	rs1061810||rs10742683||rs10838137||rs10838139||rs10838163||rs11037575||rs11037653||rs11037654||rs11555762||rs11606658||rs11820132||rs17596617||rs1809471||rs2176598||rs2625390||rs2679059||rs2862961||rs2862996||rs34390003||rs34804222||rs35060985||rs35243581||rs35251247||rs4237643||rs4592416||rs4755202||rs4755204||rs4755717||rs4755720||rs4755725||rs4755726||rs4755731||rs4755737||rs4755744||rs57635800||rs57951376||rs59227842||rs6485438||rs6485462||rs7114842||rs7115856||rs7116641||rs7118659||rs77762353||rs7928134||rs7928523||rs7936836||rs9651613||rs9651614	TRUE	intron_variant&non_coding_transcript_variant	MODIFIER	HSD17B12	ENSG00000149084	2.029	0.90505	43634973	rs10838137	intron_variant&non_coding_transcript_variant	MODIFIER	ENSG00000149084	HSD17B12	0.011	HSD17B12 (75847) - ENSG00000149084	HSD17B12 (11983) - ENSG00000149084
11_15	43299791	44155918	FALSE	11	43653833	43632283	rs2862996	chr11:43653833_G_T	L_HDL_P	G	T	0.6892	0.0092	0.6114	0.7121	0.0123	0.0018	10.75	++-	6.5	2.138	2	0.4642	Concentration of Large HDL Particles	mmol/L	Lipoprotein subclasses	Large HDL (average diameter 12.1 nm)	Non-derived	23558	23858	-0.000272081	0.0162716	0.00583289	0.0296916	0.0140511	1.46104	0.0121205	0.00185095	10.235	rs1061810||rs10742683||rs10838137||rs10838139||rs10838163||rs11037575||rs11037653||rs11037654||rs11555762||rs11606658||rs11820132||rs17596617||rs1809471||rs2176598||rs2625390||rs2679059||rs2862961||rs2862996||rs34390003||rs34804222||rs35060985||rs35243581||rs35251247||rs4237643||rs4592416||rs4755202||rs4755204||rs4755717||rs4755720||rs4755725||rs4755726||rs4755731||rs4755737||rs4755744||rs57635800||rs57951376||rs59227842||rs6485438||rs6485462||rs7114842||rs7115856||rs7116641||rs7118659||rs77762353||rs7928134||rs7928523||rs7936836||rs9651613||rs9651614	TRUE	intron_variant&non_coding_transcript_variant	MODIFIER	HSD17B12	ENSG00000149084	2.029	0.90505	43634973	rs10838137	intron_variant&non_coding_transcript_variant	MODIFIER	ENSG00000149084	HSD17B12	0.011	HSD17B12 (75847) - ENSG00000149084	HSD17B12 (11983) - ENSG00000149084
11_15	43299791	44155918	FALSE	11	43669653	43648103	rs57951376	chr11:43669653_C_CA	L_HDL_C	C	CA	0.3098	0.0059	0.2865	0.3562	-0.0128	0.0018	11.37	--+	0	1.878	2	0.4077	Cholesterol in Large HDL	mmol/L	Lipoprotein subclasses	Large HDL (average diameter 12.1 nm)	Composite	23561	23861	0.00422001	0.0167912	0.0960617	-0.0259373	0.0142497	1.16286	-0.0127759	0.00187358	11.0377	rs1061810||rs10742683||rs10838137||rs10838139||rs10838163||rs11037575||rs11037653||rs11037654||rs11555762||rs11606658||rs11820132||rs17596617||rs1809471||rs2176598||rs2625390||rs2679059||rs2862961||rs2862996||rs34390003||rs34804222||rs35060985||rs35243581||rs35251247||rs4237643||rs4592416||rs4755202||rs4755204||rs4755717||rs4755720||rs4755725||rs4755726||rs4755731||rs4755737||rs4755744||rs57635800||rs57951376||rs59227842||rs6485438||rs6485462||rs7114842||rs7115856||rs7116641||rs7118659||rs77762353||rs7928134||rs7928523||rs7936836||rs9651613||rs9651614	TRUE	intron_variant&non_coding_transcript_variant	MODIFIER	HSD17B12	ENSG00000149084	8.981	0.904019	43634973	rs10838137	intron_variant&non_coding_transcript_variant	MODIFIER	ENSG00000149084	HSD17B12	0.011	HSD17B12 (91667) - ENSG00000149084	HSD17B12 (3837) - ENSG00000149084
11_15	43299791	44155918	FALSE	11	43669653	43648103	rs57951376	chr11:43669653_C_CA	L_HDL_CE	C	CA	0.3098	0.0059	0.2865	0.3562	-0.0131	0.0019	11.78	--+	0	1.82	2	0.3952	Cholesteryl Esters in Large HDL	mmol/L	Lipoprotein subclasses	Large HDL (average diameter 12.1 nm)	Non-derived	23562	23862	0.0040169	0.0168224	0.0908326	-0.0257833	0.0143205	1.14393	-0.0130926	0.00188236	11.454	rs1061810||rs10742683||rs10838137||rs10838139||rs10838163||rs11037575||rs11037653||rs11037654||rs11555762||rs11606658||rs11820132||rs17596617||rs1809471||rs2176598||rs2625390||rs2679059||rs2862961||rs2862996||rs34390003||rs34804222||rs35060985||rs35243581||rs35251247||rs4237643||rs4592416||rs4755202||rs4755204||rs4755717||rs4755720||rs4755725||rs4755726||rs4755731||rs4755737||rs4755744||rs57635800||rs57951376||rs59227842||rs6485438||rs6485462||rs7114842||rs7115856||rs7116641||rs7118659||rs77762353||rs7928134||rs7928523||rs7936836||rs9651613||rs9651614	TRUE	intron_variant&non_coding_transcript_variant	MODIFIER	HSD17B12	ENSG00000149084	8.981	0.904019	43634973	rs10838137	intron_variant&non_coding_transcript_variant	MODIFIER	ENSG00000149084	HSD17B12	0.011	HSD17B12 (91667) - ENSG00000149084	HSD17B12 (3837) - ENSG00000149084
11_15	43299791	44155918	FALSE	11	43669653	43648103	rs57951376	chr11:43669653_C_CA	L_HDL_L	C	CA	0.3098	0.0059	0.2865	0.3562	-0.0121	0.0018	10.28	--+	15.2	2.359	2	0.5122	Total Lipids in Large HDL	mmol/L	Lipoprotein subclasses	Large HDL (average diameter 12.1 nm)	Composite	23559	23859	0.0044341	0.0167506	0.101697	-0.0287359	0.0141567	1.37292	-0.0119856	0.00186593	9.87532	rs1061810||rs10742683||rs10838137||rs10838139||rs10838163||rs11037575||rs11037653||rs11037654||rs11555762||rs11606658||rs11820132||rs17596617||rs1809471||rs2176598||rs2625390||rs2679059||rs2862961||rs2862996||rs34390003||rs34804222||rs35060985||rs35243581||rs35251247||rs4237643||rs4592416||rs4755202||rs4755204||rs4755717||rs4755720||rs4755725||rs4755726||rs4755731||rs4755737||rs4755744||rs57635800||rs57951376||rs59227842||rs6485438||rs6485462||rs7114842||rs7115856||rs7116641||rs7118659||rs77762353||rs7928134||rs7928523||rs7936836||rs9651613||rs9651614	TRUE	intron_variant&non_coding_transcript_variant	MODIFIER	HSD17B12	ENSG00000149084	8.981	0.904019	43634973	rs10838137	intron_variant&non_coding_transcript_variant	MODIFIER	ENSG00000149084	HSD17B12	0.011	HSD17B12 (91667) - ENSG00000149084	HSD17B12 (3837) - ENSG00000149084
11_16	45300598	51883104	FALSE	11	46309285	46287734	rs7113904	chr11:46309285_G_T	S_HDL_CE	T	G	0.2762	0.0464	0.3366	0.7295	0.0145	0.0023	9.75	+++	0	0.086	2	0.01876	Cholesteryl Esters in Small HDL	mmol/L	Lipoprotein subclasses	Small HDL (average diameter 8.7 nm)	Non-derived	23576	23876	-0.0162639	0.0191288	0.403187	-0.0100561	0.0160296	0.275368	-0.0145751	0.00231435	9.51992	rs10437653||rs1044796||rs1055447||rs10769248||rs10838596||rs10838601||rs10838613||rs10838622||rs10838634||rs11038927||rs11039103||rs11606709||rs117837188||rs12221497||rs12361673||rs12417519||rs12577142||rs12806687||rs2070852||rs2303435||rs2306032||rs2867972||rs2902858||rs3136448||rs3136487||rs34406563||rs35324223||rs35327580||rs3740977||rs3885274||rs4319473||rs4565870||rs4606447||rs56349329||rs57744667||rs61882711||rs61882743||rs61884307||rs6485674||rs6485702||rs7108427||rs7112229||rs7118546||rs7119921||rs7121264||rs7127529||rs7128102||rs7128325||rs73461870||rs7476||rs747650||rs780814398||rs78245588||rs7926389||rs7927724||rs7932354||rs7932866||rs7936413||rs7943699||rs7951870||rs9667108||rs9988865	TRUE	intron_variant	MODIFIER	CREB3L1	ENSG00000157613	2.533	0.999914	46308549	rs7127254	intron_variant	MODIFIER	ENSG00000157613	CREB3L1	3.103	CREB3L1 (10073) - ENSG00000157613	CREB3L1 (7392) - ENSG00000157613
11_16	45300598	51883104	FALSE	11	46708196	46686646	rs4603265	chr11:46708196_C_T	MUFA_pct	C	T	0.1403	0.0113	0.01	0.2064	-0.0306	0.0028	26.98	--+	0	1.831	2	0.3976	Monounsaturated Fatty Acids to Total Fatty Acids percentage	%	Fatty acids	Fatty acid ratios	Percentage	23454	23754	0.0821135	0.0842093	0.482139	-0.0341468	0.0178492	1.25384	-0.030605	0.00283887	26.3718	rs10437653||rs1051006||rs1052373||rs1055447||rs10769204||rs10769248||rs10769252||rs10769254||rs10769255||rs10838596||rs10838601||rs10838622||rs10838629||rs10838635||rs10838681||rs10838684||rs10838686||rs10838687||rs10838689||rs10838692||rs10838881||rs10839199||rs11038866||rs11039026||rs11039155||rs11039674||rs11039798||rs11040595||rs111228939||rs111834609||rs111867185||rs112158599||rs112181005||rs112396704||rs112408350||rs11246574||rs11246644||rs112481451||rs113012334||rs113908435||rs113964990||rs11530166||rs11530219||rs11570051||rs11606709||rs117529631||rs117847116||rs11821917||rs11827106||rs12222581||rs12224170||rs12361673||rs12417519||rs12422125||rs12806687||rs138263192||rs139917442||rs142176978||rs143932420||rs145276599||rs146077850||rs16905753||rs17474890||rs17790804||rs182638776||rs1872167||rs200644264||rs201729909||rs2030085||rs2070850||rs2070852||rs2174703||rs2201637||rs2242261||rs2242511||rs2254240||rs2269434||rs2279238||rs2290883||rs2301216||rs2305280||rs2306027||rs2306028||rs2306029||rs2306032||rs2596398||rs2697920||rs2957873||rs3136441||rs3136447||rs3136508||rs3136516||rs326214||rs326222||rs34312154||rs35518693||rs3729805||rs375696995||rs3758666||rs3758667||rs3758669||rs3758672||rs3758673||rs3781619||rs3847502||rs3885274||rs4303192||rs4378369||rs4469889||rs4491174||rs4506602||rs4534535||rs4565870||rs4606447||rs4647725||rs4647737||rs4752824||rs4752829||rs4752839||rs4752972||rs4752973||rs4752979||rs527238782||rs530255848||rs537389171||rs570699245||rs573037260||rs5896||rs59652089||rs60513824||rs60515486||rs60882887||rs61448762||rs6485674||rs6485702||rs6485751||rs7108427||rs7109203||rs7117750||rs7118546||rs7120118||rs7120737||rs7120957||rs7121264||rs7128325||rs7130812||rs7395581||rs7476||rs747650||rs75212415||rs752976285||rs75393320||rs753992||rs753993||rs75817747||rs764166931||rs76757809||rs76860108||rs77173113||rs77682558||rs77756595||rs77828979||rs78744550||rs79145982||rs7928073||rs7929717||rs7932354||rs7940441||rs7940809||rs7941964||rs7943699||rs7947269||rs7947747||rs7949985||rs80257854||rs830083||rs901746||rs901750||rs9666924||rs9667596||rs9988865	TRUE	intron_variant	MODIFIER	ARHGAP1	ENSG00000175220	0.437	0.995186	46724716	rs747265231	inframe_deletion	MODERATE	ENSG00000175213	ZNF408	15.72	ARHGAP1 (9566) - ENSG00000175220	ARHGAP1 (5130) - ENSG00000175220
11_16	45300598	51883104	FALSE	11	46708196	46686646	rs4603265	chr11:46708196_C_T	Unsaturation	C	T	0.1404	0.0118	0.01	0.2064	0.0213	0.0028	13.33	++-	75.3	8.109	2	1.761	Degree of Unsaturation	degree	Fatty acids		Non-derived	23443	23743	-0.201435	0.0800429	1.92628	0.0317959	0.0173604	1.17377	0.0212881	0.00286283	12.984	rs10437653||rs1051006||rs1052373||rs1055447||rs10769204||rs10769248||rs10769252||rs10769254||rs10769255||rs10838596||rs10838601||rs10838622||rs10838629||rs10838635||rs10838681||rs10838684||rs10838686||rs10838687||rs10838689||rs10838692||rs10838881||rs10839199||rs11038866||rs11039026||rs11039155||rs11039674||rs11039798||rs11040595||rs111228939||rs111834609||rs111867185||rs112158599||rs112181005||rs112396704||rs112408350||rs11246574||rs11246644||rs112481451||rs113012334||rs113908435||rs113964990||rs11530166||rs11530219||rs11570051||rs11606709||rs117529631||rs117847116||rs11821917||rs11827106||rs12222581||rs12224170||rs12361673||rs12417519||rs12422125||rs12806687||rs138263192||rs139917442||rs142176978||rs143932420||rs145276599||rs146077850||rs16905753||rs17474890||rs17790804||rs182638776||rs1872167||rs200644264||rs201729909||rs2030085||rs2070850||rs2070852||rs2174703||rs2201637||rs2242261||rs2242511||rs2254240||rs2269434||rs2279238||rs2290883||rs2301216||rs2305280||rs2306027||rs2306028||rs2306029||rs2306032||rs2596398||rs2697920||rs2957873||rs3136441||rs3136447||rs3136508||rs3136516||rs326214||rs326222||rs34312154||rs35518693||rs3729805||rs375696995||rs3758666||rs3758667||rs3758669||rs3758672||rs3758673||rs3781619||rs3847502||rs3885274||rs4303192||rs4378369||rs4469889||rs4491174||rs4506602||rs4534535||rs4565870||rs4606447||rs4647725||rs4647737||rs4752824||rs4752829||rs4752839||rs4752972||rs4752973||rs4752979||rs527238782||rs530255848||rs537389171||rs570699245||rs573037260||rs5896||rs59652089||rs60513824||rs60515486||rs60882887||rs61448762||rs6485674||rs6485702||rs6485751||rs7108427||rs7109203||rs7117750||rs7118546||rs7120118||rs7120737||rs7120957||rs7121264||rs7128325||rs7130812||rs7395581||rs7476||rs747650||rs75212415||rs752976285||rs75393320||rs753992||rs753993||rs75817747||rs764166931||rs76757809||rs76860108||rs77173113||rs77682558||rs77756595||rs77828979||rs78744550||rs79145982||rs7928073||rs7929717||rs7932354||rs7940441||rs7940809||rs7941964||rs7943699||rs7947269||rs7947747||rs7949985||rs80257854||rs830083||rs901746||rs901750||rs9666924||rs9667596||rs9988865	TRUE	intron_variant	MODIFIER	ARHGAP1	ENSG00000175220	0.437	0.995186	46724716	rs747265231	inframe_deletion	MODERATE	ENSG00000175213	ZNF408	15.72	ARHGAP1 (9566) - ENSG00000175220	ARHGAP1 (5130) - ENSG00000175220
11_16	45300598	51883104	FALSE	11	46724716	46703166	rs747265231	chr11:46724716_C_CAGTGGTGACAGA	M_LDL_TG_pct	CAGTGGTGACAGA	C	0.1401	0.0111	0.7968	0.99	0.0197	0.0028	11.51	+++	0	0.035	2	0.007704	Triglycerides to Total Lipids in Medium LDL percentage	%	Relative lipoprotein lipid concentrations	Medium LDL ratios	Percentage	23623	23923	-0.0139414	0.0831678	0.0620435	-0.0166187	0.0176608	0.460034	-0.019755	0.00285937	11.3111	rs1051006||rs1052373||rs1055447||rs10769204||rs10769248||rs10769252||rs10769254||rs10769255||rs10838596||rs10838601||rs10838622||rs10838629||rs10838635||rs10838681||rs10838684||rs10838686||rs10838687||rs10838689||rs10838692||rs10838881||rs10839199||rs11038866||rs11039026||rs11039155||rs11039674||rs11039798||rs11040595||rs111228939||rs111834609||rs111867185||rs112158599||rs112181005||rs112396704||rs112408350||rs11246574||rs11246644||rs112481451||rs113012334||rs113908435||rs113964990||rs11530166||rs11530219||rs11570051||rs11606709||rs117529631||rs117847116||rs11821917||rs11827106||rs12222581||rs12224170||rs12361673||rs12417519||rs12422125||rs12806687||rs138263192||rs139917442||rs142176978||rs143932420||rs145276599||rs146077850||rs16905753||rs17474890||rs17790804||rs182638776||rs1872167||rs200644264||rs201729909||rs2030085||rs2070850||rs2070852||rs2174703||rs2201637||rs2242261||rs2242511||rs2254240||rs2269434||rs2279238||rs2290883||rs2301216||rs2305280||rs2306027||rs2306028||rs2306029||rs2306032||rs2596398||rs2697920||rs2957873||rs3136441||rs3136447||rs3136508||rs3136516||rs326214||rs326222||rs34312154||rs35518693||rs3729805||rs375696995||rs3758666||rs3758667||rs3758669||rs3758672||rs3758673||rs3781619||rs3847502||rs3885274||rs4303192||rs4378369||rs4469889||rs4491174||rs4506602||rs4534535||rs4565870||rs4606447||rs4647725||rs4647737||rs4752824||rs4752839||rs4752972||rs4752973||rs4752979||rs527238782||rs530255848||rs537389171||rs570699245||rs573037260||rs5896||rs59652089||rs60513824||rs60515486||rs60882887||rs61448762||rs6485674||rs6485702||rs6485751||rs7103246||rs7108427||rs7109203||rs7117750||rs7118546||rs7120118||rs7120737||rs7120957||rs7121264||rs7128325||rs7130812||rs7395581||rs7476||rs747650||rs75212415||rs752976285||rs75393320||rs753992||rs753993||rs75817747||rs764166931||rs76757809||rs76860108||rs77173113||rs77682558||rs77756595||rs77828979||rs78744550||rs79145982||rs7928073||rs7929717||rs7932354||rs7940441||rs7940809||rs7941964||rs7943699||rs7947269||rs7947747||rs7949985||rs80257854||rs830083||rs901746||rs901750||rs9666924||rs9667596||rs9988865	TRUE	inframe_deletion	MODERATE	ZNF408	ENSG00000175213	15.72	0.991381	46745003	rs5896	missense_variant	MODERATE	ENSG00000180210	F2	12.09	ZNF408 (2348) - ENSG00000175213	ZNF408 (451) - ENSG00000175213
11_16	45300598	51883104	FALSE	11	46724716	46703166	rs747265231	chr11:46724716_C_CAGTGGTGACAGA	PUFA_by_MUFA	CAGTGGTGACAGA	C	0.14	0.0108	0.7968	0.99	-0.03	0.0028	25.79	--+	0	1.915	2	0.4158	Polyunsaturated Fatty Acids to Monounsaturated Fatty Acids ratio	ratio	Fatty acids	Fatty acid ratios	Ratio	23458	23758	-0.076241	0.0843282	0.436586	0.0403371	0.0180968	1.58811	0.0298967	0.00285435	24.9444	rs1051006||rs1052373||rs1055447||rs10769204||rs10769248||rs10769252||rs10769254||rs10769255||rs10838596||rs10838601||rs10838622||rs10838629||rs10838635||rs10838681||rs10838684||rs10838686||rs10838687||rs10838689||rs10838692||rs10838881||rs10839199||rs11038866||rs11039026||rs11039155||rs11039674||rs11039798||rs11040595||rs111228939||rs111834609||rs111867185||rs112158599||rs112181005||rs112396704||rs112408350||rs11246574||rs11246644||rs112481451||rs113012334||rs113908435||rs113964990||rs11530166||rs11530219||rs11570051||rs11606709||rs117529631||rs117847116||rs11821917||rs11827106||rs12222581||rs12224170||rs12361673||rs12417519||rs12422125||rs12806687||rs138263192||rs139917442||rs142176978||rs143932420||rs145276599||rs146077850||rs16905753||rs17474890||rs17790804||rs182638776||rs1872167||rs200644264||rs201729909||rs2030085||rs2070850||rs2070852||rs2174703||rs2201637||rs2242261||rs2242511||rs2254240||rs2269434||rs2279238||rs2290883||rs2301216||rs2305280||rs2306027||rs2306028||rs2306029||rs2306032||rs2596398||rs2697920||rs2957873||rs3136441||rs3136447||rs3136508||rs3136516||rs326214||rs326222||rs34312154||rs35518693||rs3729805||rs375696995||rs3758666||rs3758667||rs3758669||rs3758672||rs3758673||rs3781619||rs3847502||rs3885274||rs4303192||rs4378369||rs4469889||rs4491174||rs4506602||rs4534535||rs4565870||rs4606447||rs4647725||rs4647737||rs4752824||rs4752839||rs4752972||rs4752973||rs4752979||rs527238782||rs530255848||rs537389171||rs570699245||rs573037260||rs5896||rs59652089||rs60513824||rs60515486||rs60882887||rs61448762||rs6485674||rs6485702||rs6485751||rs7103246||rs7108427||rs7109203||rs7117750||rs7118546||rs7120118||rs7120737||rs7120957||rs7121264||rs7128325||rs7130812||rs7395581||rs7476||rs747650||rs75212415||rs752976285||rs75393320||rs753992||rs753993||rs75817747||rs764166931||rs76757809||rs76860108||rs77173113||rs77682558||rs77756595||rs77828979||rs78744550||rs79145982||rs7928073||rs7929717||rs7932354||rs7940441||rs7940809||rs7941964||rs7943699||rs7947269||rs7947747||rs7949985||rs80257854||rs830083||rs901746||rs901750||rs9666924||rs9667596||rs9988865	TRUE	inframe_deletion	MODERATE	ZNF408	ENSG00000175213	15.72	0.991381	46745003	rs5896	missense_variant	MODERATE	ENSG00000180210	F2	12.09	ZNF408 (2348) - ENSG00000175213	ZNF408 (451) - ENSG00000175213
11_16	45300598	51883104	FALSE	11	46724716	46703166	rs747265231	chr11:46724716_C_CAGTGGTGACAGA	PUFA_pct	CAGTGGTGACAGA	C	0.14	0.0109	0.7968	0.99	-0.0278	0.0028	21.81	--+	0	0.728	2	0.1581	Polyunsaturated Fatty Acids to Total Fatty Acids percentage	%	Fatty acids	Fatty acid ratios	Percentage	23453	23753	-0.0365032	0.08362	0.178849	0.0344821	0.0181753	1.23806	0.0276805	0.00288067	21.1354	rs1051006||rs1052373||rs1055447||rs10769204||rs10769248||rs10769252||rs10769254||rs10769255||rs10838596||rs10838601||rs10838622||rs10838629||rs10838635||rs10838681||rs10838684||rs10838686||rs10838687||rs10838689||rs10838692||rs10838881||rs10839199||rs11038866||rs11039026||rs11039155||rs11039674||rs11039798||rs11040595||rs111228939||rs111834609||rs111867185||rs112158599||rs112181005||rs112396704||rs112408350||rs11246574||rs11246644||rs112481451||rs113012334||rs113908435||rs113964990||rs11530166||rs11530219||rs11570051||rs11606709||rs117529631||rs117847116||rs11821917||rs11827106||rs12222581||rs12224170||rs12361673||rs12417519||rs12422125||rs12806687||rs138263192||rs139917442||rs142176978||rs143932420||rs145276599||rs146077850||rs16905753||rs17474890||rs17790804||rs182638776||rs1872167||rs200644264||rs201729909||rs2030085||rs2070850||rs2070852||rs2174703||rs2201637||rs2242261||rs2242511||rs2254240||rs2269434||rs2279238||rs2290883||rs2301216||rs2305280||rs2306027||rs2306028||rs2306029||rs2306032||rs2596398||rs2697920||rs2957873||rs3136441||rs3136447||rs3136508||rs3136516||rs326214||rs326222||rs34312154||rs35518693||rs3729805||rs375696995||rs3758666||rs3758667||rs3758669||rs3758672||rs3758673||rs3781619||rs3847502||rs3885274||rs4303192||rs4378369||rs4469889||rs4491174||rs4506602||rs4534535||rs4565870||rs4606447||rs4647725||rs4647737||rs4752824||rs4752839||rs4752972||rs4752973||rs4752979||rs527238782||rs530255848||rs537389171||rs570699245||rs573037260||rs5896||rs59652089||rs60513824||rs60515486||rs60882887||rs61448762||rs6485674||rs6485702||rs6485751||rs7103246||rs7108427||rs7109203||rs7117750||rs7118546||rs7120118||rs7120737||rs7120957||rs7121264||rs7128325||rs7130812||rs7395581||rs7476||rs747650||rs75212415||rs752976285||rs75393320||rs753992||rs753993||rs75817747||rs764166931||rs76757809||rs76860108||rs77173113||rs77682558||rs77756595||rs77828979||rs78744550||rs79145982||rs7928073||rs7929717||rs7932354||rs7940441||rs7940809||rs7941964||rs7943699||rs7947269||rs7947747||rs7949985||rs80257854||rs830083||rs901746||rs901750||rs9666924||rs9667596||rs9988865	TRUE	inframe_deletion	MODERATE	ZNF408	ENSG00000175213	15.72	0.991381	46745003	rs5896	missense_variant	MODERATE	ENSG00000180210	F2	12.09	ZNF408 (2348) - ENSG00000175213	ZNF408 (451) - ENSG00000175213
11_16	45300598	51883104	FALSE	11	46724716	46703166	rs747265231	chr11:46724716_C_CAGTGGTGACAGA	S_LDL_FC_pct	CAGTGGTGACAGA	C	0.14	0.0108	0.7968	0.99	-0.0307	0.0028	27.55	---	0	0.036	2	0.007863	Free Cholesterol to Total Lipids in Small LDL percentage	%	Relative lipoprotein lipid concentrations	Small LDL ratios	Percentage	23627	23927	0.044932	0.083011	0.230389	0.0291975	0.018011	0.978821	0.0306815	0.00281568	26.9225	rs1051006||rs1052373||rs1055447||rs10769204||rs10769248||rs10769252||rs10769254||rs10769255||rs10838596||rs10838601||rs10838622||rs10838629||rs10838635||rs10838681||rs10838684||rs10838686||rs10838687||rs10838689||rs10838692||rs10838881||rs10839199||rs11038866||rs11039026||rs11039155||rs11039674||rs11039798||rs11040595||rs111228939||rs111834609||rs111867185||rs112158599||rs112181005||rs112396704||rs112408350||rs11246574||rs11246644||rs112481451||rs113012334||rs113908435||rs113964990||rs11530166||rs11530219||rs11570051||rs11606709||rs117529631||rs117847116||rs11821917||rs11827106||rs12222581||rs12224170||rs12361673||rs12417519||rs12422125||rs12806687||rs138263192||rs139917442||rs142176978||rs143932420||rs145276599||rs146077850||rs16905753||rs17474890||rs17790804||rs182638776||rs1872167||rs200644264||rs201729909||rs2030085||rs2070850||rs2070852||rs2174703||rs2201637||rs2242261||rs2242511||rs2254240||rs2269434||rs2279238||rs2290883||rs2301216||rs2305280||rs2306027||rs2306028||rs2306029||rs2306032||rs2596398||rs2697920||rs2957873||rs3136441||rs3136447||rs3136508||rs3136516||rs326214||rs326222||rs34312154||rs35518693||rs3729805||rs375696995||rs3758666||rs3758667||rs3758669||rs3758672||rs3758673||rs3781619||rs3847502||rs3885274||rs4303192||rs4378369||rs4469889||rs4491174||rs4506602||rs4534535||rs4565870||rs4606447||rs4647725||rs4647737||rs4752824||rs4752839||rs4752972||rs4752973||rs4752979||rs527238782||rs530255848||rs537389171||rs570699245||rs573037260||rs5896||rs59652089||rs60513824||rs60515486||rs60882887||rs61448762||rs6485674||rs6485702||rs6485751||rs7103246||rs7108427||rs7109203||rs7117750||rs7118546||rs7120118||rs7120737||rs7120957||rs7121264||rs7128325||rs7130812||rs7395581||rs7476||rs747650||rs75212415||rs752976285||rs75393320||rs753992||rs753993||rs75817747||rs764166931||rs76757809||rs76860108||rs77173113||rs77682558||rs77756595||rs77828979||rs78744550||rs79145982||rs7928073||rs7929717||rs7932354||rs7940441||rs7940809||rs7941964||rs7943699||rs7947269||rs7947747||rs7949985||rs80257854||rs830083||rs901746||rs901750||rs9666924||rs9667596||rs9988865	TRUE	inframe_deletion	MODERATE	ZNF408	ENSG00000175213	15.72	0.991381	46745003	rs5896	missense_variant	MODERATE	ENSG00000180210	F2	12.09	ZNF408 (2348) - ENSG00000175213	ZNF408 (451) - ENSG00000175213
11_16	45300598	51883104	FALSE	11	46746616	46725066	rs3136458	chr11:46746616_A_G	M_LDL_CE_pct	G	A	0.1375	0.0116	0.01	0.2016	-0.023	0.003	13.73	--+	0	1.793	2	0.3894	Cholesteryl Esters to Total Lipids in Medium LDL percentage	%	Relative lipoprotein lipid concentrations	Medium LDL ratios	Percentage	23621	23921	0.00928797	0.0858001	0.0391505	-0.046176	0.0182207	1.94813	-0.0224378	0.00305311	12.7002	rs1051006||rs1052373||rs1055447||rs10769204||rs10769248||rs10769252||rs10769254||rs10769255||rs10838596||rs10838601||rs10838622||rs10838629||rs10838635||rs10838681||rs10838684||rs10838686||rs10838687||rs10838689||rs10838692||rs10838881||rs10839199||rs11038866||rs11039026||rs11039155||rs11039674||rs11039798||rs111228939||rs111834609||rs111867185||rs112158599||rs112181005||rs112396704||rs112408350||rs11246574||rs11246644||rs112481451||rs113012334||rs113908435||rs113964990||rs11530166||rs11530219||rs11570051||rs11606709||rs117529631||rs117847116||rs11821917||rs11827106||rs12222581||rs12361673||rs12417519||rs12422125||rs12806687||rs138263192||rs139917442||rs142176978||rs143932420||rs145276599||rs146077850||rs16905753||rs17474890||rs17790804||rs182638776||rs1872167||rs200644264||rs201729909||rs2070850||rs2070852||rs2201637||rs2242261||rs2242511||rs2254240||rs2269434||rs2279238||rs2290883||rs2301216||rs2305280||rs2306027||rs2306028||rs2306029||rs2306032||rs2596398||rs2697920||rs2957873||rs3136441||rs3136447||rs3136508||rs3136516||rs326214||rs326222||rs34312154||rs35518693||rs3729805||rs375696995||rs3758666||rs3758667||rs3758669||rs3758672||rs3758673||rs3781619||rs3847502||rs3885274||rs4303192||rs4378369||rs4469889||rs4491174||rs4506602||rs4534535||rs4565870||rs4606447||rs4647725||rs4647737||rs4752824||rs4752829||rs4752839||rs4752972||rs4752973||rs4752979||rs527238782||rs530255848||rs537389171||rs570699245||rs573037260||rs5896||rs59652089||rs60513824||rs60515486||rs60882887||rs61448762||rs6485674||rs6485702||rs6485751||rs7108427||rs7109203||rs7118546||rs7120118||rs7120737||rs7120957||rs7121264||rs7128325||rs7130812||rs7395581||rs7476||rs747650||rs75212415||rs752976285||rs75393320||rs753992||rs753993||rs75817747||rs764166931||rs76757809||rs76860108||rs77173113||rs77682558||rs77756595||rs78744550||rs79145982||rs7928073||rs7929717||rs7932354||rs7940441||rs7940809||rs7941964||rs7943699||rs7947269||rs7947747||rs7949985||rs80257854||rs830083||rs901746||rs901750||rs9666924||rs9988865	TRUE	intron_variant	MODIFIER	F2	ENSG00000180210	0.459	0.991008	46724716	rs747265231	inframe_deletion	MODERATE	ENSG00000175213	ZNF408	15.72	F2 (5886) - ENSG00000180210	F2 (1886) - ENSG00000180210
11_16	45300598	51883104	FALSE	11	46863548	46841997	11:46863548_CAA_C	chr11:46863548_C_CAA	DHA_pct	CAA	C	0.7446	0.0346	0.2505	0.523	0.0168	0.0024	11.27	++-	0.9	2.018	2	0.4382	Docosahexaenoic Acid to Total Fatty Acids percentage	%	Fatty acids	Fatty acid ratios	Percentage	23457	23757	0.00452922	0.0189951	0.0906905	-0.0307961	0.016084	1.25548	-0.0168044	0.00248149	10.8958	rs1051006||rs1055447||rs10769204||rs10769248||rs10769254||rs10769255||rs10838601||rs10838613||rs10838622||rs10838629||rs10838634||rs10838635||rs10838681||rs10838686||rs10838687||rs10838689||rs11038866||rs11038927||rs11039026||rs11039131||rs11039155||rs111228939||rs111834609||rs111867185||rs112181005||rs113012334||rs113964990||rs11530166||rs11570051||rs11606709||rs11821917||rs11827106||rs12222581||rs12361673||rs12417519||rs12806687||rs138263192||rs17790804||rs1872167||rs200644264||rs2070850||rs2070852||rs2242261||rs2242511||rs2254240||rs2279238||rs2290883||rs2291119||rs2303435||rs2305280||rs2306027||rs2306028||rs2306029||rs2306032||rs2596398||rs2867972||rs2957873||rs3136441||rs3136447||rs3136448||rs3136487||rs3136508||rs3136516||rs326217||rs34312154||rs34406563||rs35324223||rs35327580||rs35518693||rs35677603||rs3729805||rs3740689||rs3740694||rs3758666||rs3758667||rs3781619||rs3781627||rs3885274||rs4303192||rs4319473||rs4491174||rs4506602||rs4534535||rs4565870||rs4606447||rs4647725||rs4647737||rs4752839||rs4752972||rs4752973||rs4752979||rs530255848||rs537389171||rs56349329||rs57744667||rs5896||rs59652089||rs60515486||rs60882887||rs61882680||rs61882743||rs61884307||rs6485702||rs6485751||rs7108427||rs7112229||rs7118546||rs7119921||rs7120737||rs7121264||rs7128102||rs7128325||rs7130812||rs747650||rs747782||rs75212415||rs752976285||rs75393320||rs753992||rs753993||rs764166931||rs780814398||rs78744550||rs79145982||rs7926389||rs7928073||rs7932354||rs7932866||rs7940441||rs7941964||rs7944735||rs7947269||rs7947747||rs7951870||rs830083||rs901750||rs9666924||rs9667108||rs9988865	TRUE	intron_variant	MODIFIER	CKAP5	ENSG00000175216	0.937	0.823297	46890165	rs3816614	missense_variant	MODERATE	ENSG00000134569	LRP4	19.66	CKAP5 (4299) - ENSG00000175216	CKAP5 (4232) - ENSG00000175216
11_16	45300598	51883104	FALSE	11	47186424	47164873	rs1055447	chr11:47186424_A_C	MUFA	C	A	0.5384	0.0116	0.5197	0.6232	0.0146	0.002	12.01	+-+	0	1.18	2	0.2562	Monounsaturated Fatty Acids	mmol/L	Fatty acids		Non-derived	23447	23747	0.0194025	0.0172414	0.584285	-0.00146316	0.0153967	0.0341917	0.0148458	0.00208339	11.9851	rs1017730||rs1017875||rs10437655||rs10501320||rs1051006||rs1052373||rs1055447||rs10734564||rs10769248||rs10769252||rs10769254||rs10769255||rs10769282||rs10769569||rs10794221||rs10838613||rs10838622||rs10838629||rs10838635||rs10838681||rs10838684||rs10838686||rs10838687||rs10838689||rs10838692||rs10838725||rs10838726||rs11038927||rs11039026||rs11039131||rs11039149||rs11039154||rs11039155||rs11039165||rs11039182||rs11039266||rs11039297||rs11039364||rs11039409||rs11039436||rs111228939||rs111867185||rs112181005||rs112396704||rs113012334||rs113964990||rs11530166||rs11606709||rs11821917||rs11827106||rs12222581||rs12225051||rs1227996||rs1228024||rs1228044||rs12287076||rs12361415||rs12361673||rs12417519||rs12419342||rs12577142||rs12577643||rs12806687||rs12807014||rs138263192||rs145276599||rs1631174||rs1681630||rs17197116||rs17790804||rs182638776||rs184907858||rs1872167||rs200644264||rs2070850||rs2070852||rs2242261||rs2242511||rs2254240||rs2269434||rs2279238||rs2280231||rs2290883||rs2291119||rs2293576||rs2301216||rs2303435||rs2305280||rs2306027||rs2306028||rs2306029||rs2306032||rs2596398||rs2867972||rs2868996||rs2902858||rs2903517||rs2957873||rs3136441||rs3136447||rs3136508||rs3136516||rs326214||rs326217||rs326222||rs34312154||rs34406563||rs34887883||rs35324223||rs35327580||rs35518693||rs35677603||rs3729805||rs3740685||rs3740689||rs3740694||rs3740977||rs3758666||rs3758667||rs3758669||rs3758672||rs3758673||rs3781619||rs3809047||rs3824867||rs3847502||rs3885274||rs4237544||rs4303192||rs4309155||rs4319473||rs4491174||rs4506602||rs4534535||rs4606447||rs4647725||rs4647737||rs4752805||rs4752824||rs4752829||rs4752839||rs4752972||rs4752973||rs4752979||rs5028615||rs530255848||rs537389171||rs55750336||rs56349329||rs57744667||rs5896||rs59652089||rs60201196||rs60515486||rs60882887||rs61882711||rs61882743||rs61897858||rs6485702||rs6485751||rs6485795||rs7106731||rs7108427||rs7109203||rs7111873||rs7112229||rs7118546||rs7120118||rs7120548||rs7120737||rs7120957||rs7121264||rs7123436||rs7127529||rs7128102||rs7128325||rs7131262||rs71457231||rs71474196||rs7395581||rs747650||rs747782||rs7482876||rs752976285||rs75393320||rs753992||rs753993||rs756343||rs780814398||rs78245588||rs78744550||rs79145982||rs7926389||rs7928073||rs7932354||rs7932866||rs7936413||rs79390637||rs7940441||rs7940809||rs7941964||rs7944584||rs7944735||rs7947269||rs7947747||rs7948705||rs7951870||rs830083||rs896817||rs901746||rs901750||rs9666924||rs9667108||rs9919526	TRUE	3_prime_UTR_variant	MODIFIER	ARFGAP2	ENSG00000149182	11.92	0.808991	47028531	rs7947878	intron_variant	MODIFIER	ENSG00000149179	C11orf49	3.363	C11orf49 (488) - ENSG00000149179	ARFGAP2 (3630) - ENSG00000149182
11_16	45300598	51883104	FALSE	11	47242761	47221210	rs12291341	chr11:47242761_A_G	Gln	G	A	0.3376	0.013	0.3357	0.4405	0.0171	0.0021	14.79	+++	1.4	2.029	2	0.4406	Glutamine	mmol/L	Amino acids		Non-derived	23461	23761	0.0248043	0.0171245	0.831249	0.0375443	0.0153876	1.83295	0.0165586	0.00218427	13.4644	rs1017875||rs1044796||rs10501320||rs1051006||rs1052373||rs1055447||rs10734564||rs10769248||rs10769252||rs10769254||rs10769255||rs10769282||rs10769569||rs10769647||rs10794221||rs10838613||rs10838622||rs10838629||rs10838634||rs10838635||rs10838681||rs10838684||rs10838686||rs10838687||rs10838689||rs10838692||rs10838725||rs10838726||rs10839199||rs10839204||rs10839252||rs10901911||rs11038927||rs11039026||rs11039131||rs11039149||rs11039154||rs11039155||rs11039165||rs11039182||rs11039297||rs11039409||rs11039436||rs11039447||rs11039448||rs11039674||rs11039798||rs11040204||rs11040454||rs11040595||rs111228939||rs111834609||rs111867185||rs112181005||rs112396704||rs112408350||rs11246574||rs113012334||rs113964990||rs11444403||rs11530166||rs11530219||rs11532157||rs11570051||rs11570094||rs11606709||rs11821917||rs11826064||rs11827106||rs12222581||rs12224170||rs12225683||rs1227996||rs1228024||rs1228044||rs12287076||rs12361673||rs12417519||rs12419342||rs12422125||rs12573962||rs12577142||rs12577643||rs12806687||rs12807014||rs138226373||rs138263192||rs145276599||rs146077850||rs1471712||rs1508692||rs1631174||rs1681630||rs16905753||rs17197116||rs1729294||rs17474890||rs17790804||rs182638776||rs184907858||rs1872167||rs200644264||rs201729909||rs2030085||rs2070850||rs2070852||rs2089210||rs2091206||rs2174703||rs2201637||rs2202454||rs2242261||rs2242511||rs2254240||rs2269434||rs2279238||rs2290883||rs2291119||rs2293576||rs2301216||rs2305280||rs2306027||rs2306028||rs2306029||rs2306032||rs2596398||rs2697920||rs2867972||rs2868996||rs2902858||rs2903517||rs2957873||rs3136441||rs3136447||rs3136448||rs3136487||rs3136508||rs3136516||rs326214||rs326217||rs326222||rs34312154||rs34406563||rs34887883||rs35324223||rs35327580||rs35518693||rs35677603||rs3729805||rs3740685||rs3740689||rs3740694||rs3740977||rs375696995||rs3758666||rs3758667||rs3758669||rs3758672||rs3758673||rs3781619||rs3809047||rs3824867||rs3847502||rs3885274||rs4237544||rs4303192||rs4309155||rs4319473||rs4469889||rs4491174||rs4506602||rs4534535||rs4606447||rs4647725||rs4647737||rs4752805||rs4752824||rs4752829||rs4752839||rs4752972||rs4752973||rs4752979||rs5028615||rs530255848||rs537389171||rs55750336||rs56349329||rs570699245||rs573037260||rs57744667||rs5896||rs59652089||rs60201196||rs60513824||rs60515486||rs60882887||rs61448762||rs61882711||rs61882743||rs61884307||rs61884327||rs61884328||rs61895110||rs61897858||rs6485702||rs6485751||rs6485795||rs6485802||rs658118||rs67871383||rs692360||rs7103246||rs7106731||rs7108427||rs7109203||rs7111873||rs7112229||rs7118273||rs7118546||rs7119921||rs7120118||rs7120548||rs7120737||rs7120957||rs7121038||rs7121264||rs7123436||rs7127529||rs7128102||rs7128325||rs7130812||rs7131262||rs7395581||rs747650||rs747782||rs7482876||rs752976285||rs75393320||rs753992||rs753993||rs756343||rs764166931||rs76757809||rs77828979||rs780814398||rs78245588||rs78744550||rs79145982||rs7924431||rs7925397||rs7926389||rs7928073||rs7929717||rs7932354||rs7932866||rs7936413||rs79390637||rs7940441||rs7940809||rs7941964||rs7944584||rs7944735||rs7947269||rs7947747||rs7948705||rs7949985||rs7951870||rs80257854||rs830083||rs901746||rs901750||rs9666924||rs9667108||rs9667596||rs9919526	TRUE	intron_variant	MODIFIER	DDB2	ENSG00000134574	2.819	0.825305	47186424	rs1055447	3_prime_UTR_variant	MODIFIER	ENSG00000149182	ARFGAP2	11.92	DDB2 (6268) - ENSG00000134574	DDB2 (6268) - ENSG00000134574
11_16	45300598	51883104	FALSE	11	47247621	47226070	rs2596397	chr11:47247621_A_G	S_VLDL_CE	G	A	0.7964	0.0535	0.4957	0.8083	0.0172	0.0026	10.49	++-	74.4	7.814	2	1.697	Cholesteryl Esters in Small VLDL	mmol/L	Lipoprotein subclasses	Small VLDL (average diameter 36.8 nm)	Non-derived	23513	23813	-0.0242676	0.0166196	0.840917	0.000184693	0.0153378	0.00419273	0.0187945	0.0026651	11.7538	rs1017875||rs1044796||rs1051006||rs1052373||rs1055447||rs1057233||rs10635081||rs10734564||rs10769248||rs10769252||rs10769254||rs10769255||rs10769569||rs10769572||rs10769647||rs10838622||rs10838629||rs10838634||rs10838635||rs10838681||rs10838684||rs10838686||rs10838687||rs10838689||rs10838692||rs10838708||rs10838873||rs10838881||rs10839199||rs10839204||rs10839227||rs10839228||rs10839252||rs10839308||rs10901911||rs10902328||rs11039026||rs11039103||rs11039131||rs11039149||rs11039154||rs11039155||rs11039165||rs11039182||rs11039216||rs11039307||rs11039308||rs11039324||rs11039436||rs11039674||rs11039798||rs11040204||rs11040454||rs11040595||rs111228939||rs111834609||rs111867185||rs112158599||rs112181005||rs112396704||rs112408350||rs11246533||rs11246554||rs11246574||rs11246602||rs11246610||rs11246644||rs11246667||rs112481451||rs113012334||rs113211479||rs113908435||rs113964990||rs11530166||rs11530219||rs11537285||rs11570051||rs11570094||rs11606709||rs11821917||rs11827106||rs12222581||rs12224170||rs12225683||rs1228044||rs12287190||rs12361673||rs12417519||rs12419342||rs12422125||rs12798028||rs12800770||rs12806687||rs138263192||rs139917442||rs143932420||rs145276599||rs146077850||rs1508692||rs150870784||rs16905753||rs17474890||rs17790804||rs1809986||rs182638776||rs1872167||rs200267465||rs200644264||rs201729909||rs202676||rs2030085||rs2070850||rs2070852||rs2071304||rs2071305||rs2089210||rs2091206||rs2174703||rs2201637||rs2202454||rs2242261||rs2242511||rs2254240||rs2269434||rs2279238||rs2290883||rs2291119||rs2301216||rs2305280||rs2306027||rs2306028||rs2306032||rs2596398||rs2697920||rs2856650||rs2856653||rs2856661||rs2868996||rs2957873||rs3136441||rs3136447||rs3136508||rs326214||rs326217||rs326222||rs34312154||rs35518693||rs35677603||rs3729805||rs3740685||rs3740688||rs375696995||rs3758666||rs3758667||rs3758669||rs3758672||rs3758673||rs3781619||rs3817334||rs3824867||rs3847502||rs3885274||rs3942852||rs4098996||rs4237544||rs4303192||rs4378369||rs4469889||rs4491174||rs4534535||rs4554882||rs4647725||rs4647737||rs4752805||rs4752824||rs4752829||rs4752839||rs4752972||rs4752973||rs4752979||rs4882246||rs527238782||rs530255848||rs537389171||rs570699245||rs573037260||rs574542723||rs5896||rs59360790||rs59652089||rs60513824||rs60515486||rs60882887||rs61137716||rs61448762||rs6485702||rs6485751||rs658118||rs67871383||rs7103246||rs7107202||rs7108427||rs7109203||rs7111873||rs7118273||rs7118546||rs7120118||rs7120737||rs7120957||rs7121264||rs7123436||rs7124681||rs7128102||rs7128325||rs7130812||rs7294216||rs7395581||rs7395662||rs74757308||rs747650||rs747782||rs749067||rs752976285||rs75393320||rs753992||rs753993||rs76757809||rs76860108||rs77173113||rs77328021||rs77682558||rs77828979||rs78744550||rs79145982||rs7924431||rs7925397||rs7928073||rs7928842||rs7929717||rs7932354||rs79390637||rs7940441||rs7940809||rs7941964||rs7944584||rs7944735||rs7947269||rs7948705||rs7949985||rs80257854||rs830083||rs901746||rs901750||rs9666924||rs9667108||rs9667596||rs9919526	TRUE	intron_variant	MODIFIER	DDB2	ENSG00000134574	0.617	0.935267	47245803	rs7395496	intron_variant	MODIFIER	ENSG00000134574	DDB2	0.343	DDB2 (11128) - ENSG00000134574	DDB2 (11128) - ENSG00000134574
11_16	45300598	51883104	FALSE	11	47254036	47232485	rs752976285	chr11:47254036_T_TA	XL_VLDL_PL_pct	T	TA	0.1962	0.0515	0.5207	0.8154	0.0215	0.0027	15.23	+--	72	7.138	2	1.55	Phospholipids to Total Lipids in Very Large VLDL percentage	%	Relative lipoprotein lipid concentrations	Very large VLDL ratios	Percentage	23584	23884	0.0149508	0.0167311	0.429995	0.000746012	0.0157028	0.0167761	-0.0231972	0.00273715	16.6287	rs1017875||rs1044796||rs1051006||rs1052373||rs1055447||rs1057233||rs10635081||rs1064608||rs10734564||rs10769248||rs10769252||rs10769254||rs10769255||rs10769569||rs10769572||rs10769647||rs10838622||rs10838629||rs10838635||rs10838681||rs10838684||rs10838686||rs10838687||rs10838689||rs10838692||rs10838698||rs10838708||rs10838724||rs10838738||rs10838873||rs10838881||rs10839199||rs10839204||rs10839227||rs10839228||rs10839252||rs10839308||rs10901911||rs10902328||rs11039026||rs11039131||rs11039149||rs11039154||rs11039155||rs11039165||rs11039182||rs11039216||rs11039307||rs11039308||rs11039324||rs11039436||rs11039674||rs11039798||rs11040204||rs11040454||rs11040595||rs111228939||rs111834609||rs111867185||rs112158599||rs112181005||rs112396704||rs112408350||rs11246533||rs11246554||rs11246574||rs11246602||rs11246610||rs11246644||rs11246667||rs112481451||rs113012334||rs113211479||rs113908435||rs113964990||rs11530166||rs11530219||rs11537285||rs11570051||rs11570094||rs11606709||rs11821917||rs11827106||rs12146565||rs12222581||rs12224170||rs12225683||rs1228044||rs12287190||rs12361673||rs12363232||rs12417519||rs12419342||rs12422125||rs12794570||rs12798028||rs12798346||rs12800770||rs12802273||rs12806687||rs1317149||rs138263192||rs139917442||rs143932420||rs145276599||rs146077850||rs1508692||rs150870784||rs16905753||rs17474890||rs17790804||rs1809986||rs182638776||rs1872167||rs200267465||rs200644264||rs201729909||rs202676||rs2030085||rs2070850||rs2070852||rs2071304||rs2071305||rs2089210||rs2091206||rs2174703||rs2201637||rs2202454||rs2242261||rs2242511||rs2254240||rs2269434||rs2279238||rs2290883||rs2291119||rs2301216||rs2305280||rs2306027||rs2306028||rs2306032||rs2596398||rs2697920||rs2856650||rs2856653||rs2856661||rs2867972||rs2957873||rs3136441||rs3136447||rs3136508||rs326214||rs326217||rs326222||rs34312154||rs35184771||rs35518693||rs35677603||rs35996350||rs3729805||rs3740685||rs3740688||rs375696995||rs3758666||rs3758667||rs3758669||rs3758672||rs3758673||rs3781619||rs3781627||rs3817334||rs3817335||rs3824867||rs3847502||rs3885274||rs3942852||rs4098996||rs4237544||rs4303192||rs4378369||rs4469889||rs4491174||rs4534535||rs4554882||rs4647725||rs4647737||rs4752805||rs4752824||rs4752829||rs4752839||rs4752845||rs4752972||rs4752973||rs4752979||rs4882246||rs527238782||rs530255848||rs537389171||rs545218220||rs555328608||rs56030824||rs570699245||rs573037260||rs574542723||rs5896||rs59360790||rs59652089||rs60513824||rs60515486||rs60882887||rs61137716||rs61448762||rs6485702||rs6485751||rs658118||rs67472071||rs67871383||rs7103246||rs7105851||rs7107202||rs7108427||rs7109203||rs7111873||rs7111957||rs7118273||rs7118546||rs7120118||rs7120413||rs7120737||rs7120957||rs7121264||rs7123436||rs7124681||rs7128102||rs7128325||rs7130812||rs7294216||rs7395581||rs7395662||rs74757308||rs747650||rs747782||rs749067||rs752976285||rs75393320||rs753992||rs753993||rs76757809||rs76860108||rs77173113||rs77328021||rs77682558||rs77828979||rs78744550||rs79145982||rs7924431||rs7924485||rs7925397||rs7928073||rs7928842||rs7929717||rs7932354||rs79390637||rs7940441||rs7940809||rs7941964||rs7944584||rs7944735||rs7947269||rs7948705||rs7949985||rs80257854||rs830083||rs901746||rs901750||rs935914||rs9666924||rs9667108||rs9667596||rs9919526	TRUE	intron_variant	MODIFIER	DDB2	ENSG00000134574	2.554	0.805871	47245389	rs4647725	intron_variant	MODIFIER	ENSG00000134574	DDB2	12.60	DDB2 (6731) - ENSG00000134574	ACP2 (12475) - ENSG00000134575
11_16	45300598	51883104	FALSE	11	47259668	47238117	rs326222	chr11:47259668_C_T	L_VLDL_C	T	C	0.6878	0.049	0.3032	0.6598	-0.0195	0.0022	18.44	--+	62.7	5.368	2	1.166	Cholesterol in Large VLDL	mmol/L	Lipoprotein subclasses	Large VLDL (average diameter 53.6 nm)	Composite	23498	23798	-0.0157873	0.0174996	0.435362	0.00439922	0.0143391	0.11976	0.0204796	0.00222781	19.4166	rs10128705||rs10437655||rs1044796||rs10501320||rs1051006||rs1052373||rs1055447||rs1057233||rs10635081||rs1064608||rs10769248||rs10769252||rs10769254||rs10769255||rs10769256||rs10838622||rs10838635||rs10838681||rs10838684||rs10838686||rs10838687||rs10838689||rs10838692||rs10838698||rs10838708||rs10838724||rs10838738||rs10838881||rs10839199||rs10839204||rs10839227||rs10839228||rs10839252||rs11039026||rs11039103||rs11039131||rs11039149||rs11039154||rs11039155||rs11039165||rs11039182||rs11039216||rs11039238||rs11039255||rs11039265||rs11039307||rs11039308||rs11039324||rs11039348||rs11039355||rs11039389||rs11039391||rs11039436||rs11039674||rs11039798||rs11040204||rs11040454||rs11040595||rs111228939||rs111867185||rs112181005||rs112396704||rs112408350||rs11246533||rs11246554||rs11246574||rs11246602||rs11246610||rs11246644||rs113012334||rs113211479||rs113908435||rs113964990||rs11530166||rs11530219||rs11537285||rs11570051||rs11570094||rs11602339||rs11604680||rs11604825||rs11605348||rs11606287||rs11606709||rs11821917||rs11823949||rs11827106||rs12146565||rs12221497||rs12222581||rs12224170||rs1227996||rs1228024||rs1228044||rs12361673||rs12363232||rs12364432||rs12417519||rs12419342||rs12419692||rs12422125||rs12573962||rs12787112||rs12787646||rs12794570||rs12798028||rs12798346||rs12801188||rs12802244||rs12802273||rs12803525||rs12806687||rs1317149||rs138226373||rs138263192||rs139917442||rs145276599||rs146077850||rs1508692||rs150870784||rs1631174||rs1681630||rs16905753||rs17474890||rs17788930||rs17790804||rs182638776||rs184907858||rs1872167||rs200267465||rs200644264||rs201729909||rs202676||rs2030085||rs2070850||rs2070852||rs2071304||rs2071305||rs2089210||rs2091206||rs2174703||rs2201637||rs2202454||rs2242261||rs2242511||rs2254240||rs2269434||rs2279238||rs2290850||rs2290883||rs2291119||rs2301216||rs2305280||rs2306028||rs2306032||rs2596398||rs2697920||rs2856650||rs2856653||rs2856661||rs2930191||rs2957873||rs3136441||rs3136508||rs3136516||rs326214||rs326217||rs326222||rs34312154||rs34467936||rs34614231||rs34887883||rs34923397||rs35184771||rs35518693||rs35677603||rs35996350||rs368770339||rs3729805||rs3729989||rs3740685||rs3740688||rs3740689||rs375696995||rs3758666||rs3758667||rs3758669||rs3758672||rs3758673||rs3781619||rs3781627||rs3817334||rs3817335||rs3824867||rs3847502||rs3885274||rs4237544||rs4303192||rs4378369||rs4469889||rs4491174||rs4506602||rs4534535||rs4554882||rs4647725||rs4647737||rs4752801||rs4752824||rs4752829||rs4752839||rs4752845||rs4752856||rs4752972||rs4752973||rs4752979||rs530255848||rs537389171||rs545218220||rs555328608||rs56030824||rs562168683||rs570699245||rs573037260||rs574542723||rs574820692||rs5896||rs59360790||rs59652089||rs60201196||rs60513824||rs60515486||rs60882887||rs61137716||rs61448762||rs61884327||rs61884328||rs61895110||rs61897429||rs61897432||rs61897858||rs6485702||rs6485751||rs67472071||rs67871383||rs7103246||rs7105851||rs7107726||rs7108427||rs7109203||rs7111873||rs7111957||rs7118273||rs7118546||rs7120118||rs7120413||rs7120737||rs7120957||rs7124681||rs7128325||rs7130107||rs7130812||rs7395581||rs747650||rs749067||rs752976285||rs75393320||rs753992||rs753993||rs75422278||rs76757809||rs76860108||rs769730811||rs77328021||rs77828979||rs78730126||rs78744550||rs79145982||rs7924431||rs7924485||rs7925397||rs7928073||rs7928419||rs7928842||rs7929717||rs7932354||rs79390637||rs7940441||rs7940809||rs7941964||rs7944584||rs7947269||rs7948705||rs7949985||rs80257854||rs830083||rs901746||rs901750||rs935914||rs9666924||rs9667596||rs9919526	TRUE	intron_variant	MODIFIER	DDB2	ENSG00000134574	6.520	0.99426	47270255	rs2167079	missense_variant	MODERATE	ENSG00000134575	ACP2	22.7	DDB2 (1099) - ENSG00000134574	ACP2 (6843) - ENSG00000134575
11_16	45300598	51883104	FALSE	11	47259668	47238117	rs326222	chr11:47259668_C_T	L_VLDL_CE	T	C	0.6876	0.0494	0.3032	0.6598	-0.017	0.0022	13.86	--+	62.4	5.323	2	1.156	Cholesteryl Esters in Large VLDL	mmol/L	Lipoprotein subclasses	Large VLDL (average diameter 53.6 nm)	Non-derived	23499	23799	-0.0194967	0.0175651	0.573468	0.00388499	0.014368	0.104103	0.0179358	0.00225494	14.7433	rs10128705||rs10437655||rs1044796||rs10501320||rs1051006||rs1052373||rs1055447||rs1057233||rs10635081||rs1064608||rs10769248||rs10769252||rs10769254||rs10769255||rs10769256||rs10838622||rs10838635||rs10838681||rs10838684||rs10838686||rs10838687||rs10838689||rs10838692||rs10838698||rs10838708||rs10838724||rs10838738||rs10838881||rs10839199||rs10839204||rs10839227||rs10839228||rs10839252||rs11039026||rs11039103||rs11039131||rs11039149||rs11039154||rs11039155||rs11039165||rs11039182||rs11039216||rs11039238||rs11039255||rs11039265||rs11039307||rs11039308||rs11039324||rs11039348||rs11039355||rs11039389||rs11039391||rs11039436||rs11039674||rs11039798||rs11040204||rs11040454||rs11040595||rs111228939||rs111867185||rs112181005||rs112396704||rs112408350||rs11246533||rs11246554||rs11246574||rs11246602||rs11246610||rs11246644||rs113012334||rs113211479||rs113908435||rs113964990||rs11530166||rs11530219||rs11537285||rs11570051||rs11570094||rs11602339||rs11604680||rs11604825||rs11605348||rs11606287||rs11606709||rs11821917||rs11823949||rs11827106||rs12146565||rs12221497||rs12222581||rs12224170||rs1227996||rs1228024||rs1228044||rs12361673||rs12363232||rs12364432||rs12417519||rs12419342||rs12419692||rs12422125||rs12573962||rs12787112||rs12787646||rs12794570||rs12798028||rs12798346||rs12801188||rs12802244||rs12802273||rs12803525||rs12806687||rs1317149||rs138226373||rs138263192||rs139917442||rs145276599||rs146077850||rs1508692||rs150870784||rs1631174||rs1681630||rs16905753||rs17474890||rs17788930||rs17790804||rs182638776||rs184907858||rs1872167||rs200267465||rs200644264||rs201729909||rs202676||rs2030085||rs2070850||rs2070852||rs2071304||rs2071305||rs2089210||rs2091206||rs2174703||rs2201637||rs2202454||rs2242261||rs2242511||rs2254240||rs2269434||rs2279238||rs2290850||rs2290883||rs2291119||rs2301216||rs2305280||rs2306028||rs2306032||rs2596398||rs2697920||rs2856650||rs2856653||rs2856661||rs2930191||rs2957873||rs3136441||rs3136508||rs3136516||rs326214||rs326217||rs326222||rs34312154||rs34467936||rs34614231||rs34887883||rs34923397||rs35184771||rs35518693||rs35677603||rs35996350||rs368770339||rs3729805||rs3729989||rs3740685||rs3740688||rs3740689||rs375696995||rs3758666||rs3758667||rs3758669||rs3758672||rs3758673||rs3781619||rs3781627||rs3817334||rs3817335||rs3824867||rs3847502||rs3885274||rs4237544||rs4303192||rs4378369||rs4469889||rs4491174||rs4506602||rs4534535||rs4554882||rs4647725||rs4647737||rs4752801||rs4752824||rs4752829||rs4752839||rs4752845||rs4752856||rs4752972||rs4752973||rs4752979||rs530255848||rs537389171||rs545218220||rs555328608||rs56030824||rs562168683||rs570699245||rs573037260||rs574542723||rs574820692||rs5896||rs59360790||rs59652089||rs60201196||rs60513824||rs60515486||rs60882887||rs61137716||rs61448762||rs61884327||rs61884328||rs61895110||rs61897429||rs61897432||rs61897858||rs6485702||rs6485751||rs67472071||rs67871383||rs7103246||rs7105851||rs7107726||rs7108427||rs7109203||rs7111873||rs7111957||rs7118273||rs7118546||rs7120118||rs7120413||rs7120737||rs7120957||rs7124681||rs7128325||rs7130107||rs7130812||rs7395581||rs747650||rs749067||rs752976285||rs75393320||rs753992||rs753993||rs75422278||rs76757809||rs76860108||rs769730811||rs77328021||rs77828979||rs78730126||rs78744550||rs79145982||rs7924431||rs7924485||rs7925397||rs7928073||rs7928419||rs7928842||rs7929717||rs7932354||rs79390637||rs7940441||rs7940809||rs7941964||rs7944584||rs7947269||rs7948705||rs7949985||rs80257854||rs830083||rs901746||rs901750||rs935914||rs9666924||rs9667596||rs9919526	TRUE	intron_variant	MODIFIER	DDB2	ENSG00000134574	6.520	0.99426	47270255	rs2167079	missense_variant	MODERATE	ENSG00000134575	ACP2	22.7	DDB2 (1099) - ENSG00000134574	ACP2 (6843) - ENSG00000134575
11_16	45300598	51883104	FALSE	11	47259668	47238117	rs326222	chr11:47259668_C_T	L_VLDL_FC	T	C	0.688	0.0485	0.3032	0.6598	-0.0216	0.0022	22.87	--+	60.7	5.09	2	1.105	Free Cholesterol in Large VLDL	mmol/L	Lipoprotein subclasses	Large VLDL (average diameter 53.6 nm)	Non-derived	23500	23800	-0.011601	0.0174318	0.296086	0.00525706	0.0143023	0.146791	0.02247	0.00219541	23.8594	rs10128705||rs10437655||rs1044796||rs10501320||rs1051006||rs1052373||rs1055447||rs1057233||rs10635081||rs1064608||rs10769248||rs10769252||rs10769254||rs10769255||rs10769256||rs10838622||rs10838635||rs10838681||rs10838684||rs10838686||rs10838687||rs10838689||rs10838692||rs10838698||rs10838708||rs10838724||rs10838738||rs10838881||rs10839199||rs10839204||rs10839227||rs10839228||rs10839252||rs11039026||rs11039103||rs11039131||rs11039149||rs11039154||rs11039155||rs11039165||rs11039182||rs11039216||rs11039238||rs11039255||rs11039265||rs11039307||rs11039308||rs11039324||rs11039348||rs11039355||rs11039389||rs11039391||rs11039436||rs11039674||rs11039798||rs11040204||rs11040454||rs11040595||rs111228939||rs111867185||rs112181005||rs112396704||rs112408350||rs11246533||rs11246554||rs11246574||rs11246602||rs11246610||rs11246644||rs113012334||rs113211479||rs113908435||rs113964990||rs11530166||rs11530219||rs11537285||rs11570051||rs11570094||rs11602339||rs11604680||rs11604825||rs11605348||rs11606287||rs11606709||rs11821917||rs11823949||rs11827106||rs12146565||rs12221497||rs12222581||rs12224170||rs1227996||rs1228024||rs1228044||rs12361673||rs12363232||rs12364432||rs12417519||rs12419342||rs12419692||rs12422125||rs12573962||rs12787112||rs12787646||rs12794570||rs12798028||rs12798346||rs12801188||rs12802244||rs12802273||rs12803525||rs12806687||rs1317149||rs138226373||rs138263192||rs139917442||rs145276599||rs146077850||rs1508692||rs150870784||rs1631174||rs1681630||rs16905753||rs17474890||rs17788930||rs17790804||rs182638776||rs184907858||rs1872167||rs200267465||rs200644264||rs201729909||rs202676||rs2030085||rs2070850||rs2070852||rs2071304||rs2071305||rs2089210||rs2091206||rs2174703||rs2201637||rs2202454||rs2242261||rs2242511||rs2254240||rs2269434||rs2279238||rs2290850||rs2290883||rs2291119||rs2301216||rs2305280||rs2306028||rs2306032||rs2596398||rs2697920||rs2856650||rs2856653||rs2856661||rs2930191||rs2957873||rs3136441||rs3136508||rs3136516||rs326214||rs326217||rs326222||rs34312154||rs34467936||rs34614231||rs34887883||rs34923397||rs35184771||rs35518693||rs35677603||rs35996350||rs368770339||rs3729805||rs3729989||rs3740685||rs3740688||rs3740689||rs375696995||rs3758666||rs3758667||rs3758669||rs3758672||rs3758673||rs3781619||rs3781627||rs3817334||rs3817335||rs3824867||rs3847502||rs3885274||rs4237544||rs4303192||rs4378369||rs4469889||rs4491174||rs4506602||rs4534535||rs4554882||rs4647725||rs4647737||rs4752801||rs4752824||rs4752829||rs4752839||rs4752845||rs4752856||rs4752972||rs4752973||rs4752979||rs530255848||rs537389171||rs545218220||rs555328608||rs56030824||rs562168683||rs570699245||rs573037260||rs574542723||rs574820692||rs5896||rs59360790||rs59652089||rs60201196||rs60513824||rs60515486||rs60882887||rs61137716||rs61448762||rs61884327||rs61884328||rs61895110||rs61897429||rs61897432||rs61897858||rs6485702||rs6485751||rs67472071||rs67871383||rs7103246||rs7105851||rs7107726||rs7108427||rs7109203||rs7111873||rs7111957||rs7118273||rs7118546||rs7120118||rs7120413||rs7120737||rs7120957||rs7124681||rs7128325||rs7130107||rs7130812||rs7395581||rs747650||rs749067||rs752976285||rs75393320||rs753992||rs753993||rs75422278||rs76757809||rs76860108||rs769730811||rs77328021||rs77828979||rs78730126||rs78744550||rs79145982||rs7924431||rs7924485||rs7925397||rs7928073||rs7928419||rs7928842||rs7929717||rs7932354||rs79390637||rs7940441||rs7940809||rs7941964||rs7944584||rs7947269||rs7948705||rs7949985||rs80257854||rs830083||rs901746||rs901750||rs935914||rs9666924||rs9667596||rs9919526	TRUE	intron_variant	MODIFIER	DDB2	ENSG00000134574	6.520	0.99426	47270255	rs2167079	missense_variant	MODERATE	ENSG00000134575	ACP2	22.7	DDB2 (1099) - ENSG00000134574	ACP2 (6843) - ENSG00000134575
11_16	45300598	51883104	FALSE	11	47259668	47238117	rs326222	chr11:47259668_C_T	L_VLDL_L	T	C	0.688	0.0484	0.3032	0.6598	-0.0193	0.0021	18.55	--+	53.4	4.296	2	0.9328	Total Lipids in Large VLDL	mmol/L	Lipoprotein subclasses	Large VLDL (average diameter 53.6 nm)	Composite	23496	23796	-0.0103183	0.0174279	0.256637	0.00319849	0.0143052	0.0845598	0.0201217	0.00218944	19.4073	rs10128705||rs10437655||rs1044796||rs10501320||rs1051006||rs1052373||rs1055447||rs1057233||rs10635081||rs1064608||rs10769248||rs10769252||rs10769254||rs10769255||rs10769256||rs10838622||rs10838635||rs10838681||rs10838684||rs10838686||rs10838687||rs10838689||rs10838692||rs10838698||rs10838708||rs10838724||rs10838738||rs10838881||rs10839199||rs10839204||rs10839227||rs10839228||rs10839252||rs11039026||rs11039103||rs11039131||rs11039149||rs11039154||rs11039155||rs11039165||rs11039182||rs11039216||rs11039238||rs11039255||rs11039265||rs11039307||rs11039308||rs11039324||rs11039348||rs11039355||rs11039389||rs11039391||rs11039436||rs11039674||rs11039798||rs11040204||rs11040454||rs11040595||rs111228939||rs111867185||rs112181005||rs112396704||rs112408350||rs11246533||rs11246554||rs11246574||rs11246602||rs11246610||rs11246644||rs113012334||rs113211479||rs113908435||rs113964990||rs11530166||rs11530219||rs11537285||rs11570051||rs11570094||rs11602339||rs11604680||rs11604825||rs11605348||rs11606287||rs11606709||rs11821917||rs11823949||rs11827106||rs12146565||rs12221497||rs12222581||rs12224170||rs1227996||rs1228024||rs1228044||rs12361673||rs12363232||rs12364432||rs12417519||rs12419342||rs12419692||rs12422125||rs12573962||rs12787112||rs12787646||rs12794570||rs12798028||rs12798346||rs12801188||rs12802244||rs12802273||rs12803525||rs12806687||rs1317149||rs138226373||rs138263192||rs139917442||rs145276599||rs146077850||rs1508692||rs150870784||rs1631174||rs1681630||rs16905753||rs17474890||rs17788930||rs17790804||rs182638776||rs184907858||rs1872167||rs200267465||rs200644264||rs201729909||rs202676||rs2030085||rs2070850||rs2070852||rs2071304||rs2071305||rs2089210||rs2091206||rs2174703||rs2201637||rs2202454||rs2242261||rs2242511||rs2254240||rs2269434||rs2279238||rs2290850||rs2290883||rs2291119||rs2301216||rs2305280||rs2306028||rs2306032||rs2596398||rs2697920||rs2856650||rs2856653||rs2856661||rs2930191||rs2957873||rs3136441||rs3136508||rs3136516||rs326214||rs326217||rs326222||rs34312154||rs34467936||rs34614231||rs34887883||rs34923397||rs35184771||rs35518693||rs35677603||rs35996350||rs368770339||rs3729805||rs3729989||rs3740685||rs3740688||rs3740689||rs375696995||rs3758666||rs3758667||rs3758669||rs3758672||rs3758673||rs3781619||rs3781627||rs3817334||rs3817335||rs3824867||rs3847502||rs3885274||rs4237544||rs4303192||rs4378369||rs4469889||rs4491174||rs4506602||rs4534535||rs4554882||rs4647725||rs4647737||rs4752801||rs4752824||rs4752829||rs4752839||rs4752845||rs4752856||rs4752972||rs4752973||rs4752979||rs530255848||rs537389171||rs545218220||rs555328608||rs56030824||rs562168683||rs570699245||rs573037260||rs574542723||rs574820692||rs5896||rs59360790||rs59652089||rs60201196||rs60513824||rs60515486||rs60882887||rs61137716||rs61448762||rs61884327||rs61884328||rs61895110||rs61897429||rs61897432||rs61897858||rs6485702||rs6485751||rs67472071||rs67871383||rs7103246||rs7105851||rs7107726||rs7108427||rs7109203||rs7111873||rs7111957||rs7118273||rs7118546||rs7120118||rs7120413||rs7120737||rs7120957||rs7124681||rs7128325||rs7130107||rs7130812||rs7395581||rs747650||rs749067||rs752976285||rs75393320||rs753992||rs753993||rs75422278||rs76757809||rs76860108||rs769730811||rs77328021||rs77828979||rs78730126||rs78744550||rs79145982||rs7924431||rs7924485||rs7925397||rs7928073||rs7928419||rs7928842||rs7929717||rs7932354||rs79390637||rs7940441||rs7940809||rs7941964||rs7944584||rs7947269||rs7948705||rs7949985||rs80257854||rs830083||rs901746||rs901750||rs935914||rs9666924||rs9667596||rs9919526	TRUE	intron_variant	MODIFIER	DDB2	ENSG00000134574	6.520	0.99426	47270255	rs2167079	missense_variant	MODERATE	ENSG00000134575	ACP2	22.7	DDB2 (1099) - ENSG00000134574	ACP2 (6843) - ENSG00000134575
11_16	45300598	51883104	FALSE	11	47259668	47238117	rs326222	chr11:47259668_C_T	L_VLDL_P	T	C	0.6881	0.0483	0.3032	0.6598	-0.0206	0.0021	21.12	--+	50.9	4.07	2	0.8839	Concentration of Large VLDL Particles	mmol/L	Lipoprotein subclasses	Large VLDL (average diameter 53.6 nm)	Non-derived	23495	23795	-0.00972248	0.0174467	0.238565	0.00692404	0.014326	0.201441	0.021414	0.00218788	21.8949	rs10128705||rs10437655||rs1044796||rs10501320||rs1051006||rs1052373||rs1055447||rs1057233||rs10635081||rs1064608||rs10769248||rs10769252||rs10769254||rs10769255||rs10769256||rs10838622||rs10838635||rs10838681||rs10838684||rs10838686||rs10838687||rs10838689||rs10838692||rs10838698||rs10838708||rs10838724||rs10838738||rs10838881||rs10839199||rs10839204||rs10839227||rs10839228||rs10839252||rs11039026||rs11039103||rs11039131||rs11039149||rs11039154||rs11039155||rs11039165||rs11039182||rs11039216||rs11039238||rs11039255||rs11039265||rs11039307||rs11039308||rs11039324||rs11039348||rs11039355||rs11039389||rs11039391||rs11039436||rs11039674||rs11039798||rs11040204||rs11040454||rs11040595||rs111228939||rs111867185||rs112181005||rs112396704||rs112408350||rs11246533||rs11246554||rs11246574||rs11246602||rs11246610||rs11246644||rs113012334||rs113211479||rs113908435||rs113964990||rs11530166||rs11530219||rs11537285||rs11570051||rs11570094||rs11602339||rs11604680||rs11604825||rs11605348||rs11606287||rs11606709||rs11821917||rs11823949||rs11827106||rs12146565||rs12221497||rs12222581||rs12224170||rs1227996||rs1228024||rs1228044||rs12361673||rs12363232||rs12364432||rs12417519||rs12419342||rs12419692||rs12422125||rs12573962||rs12787112||rs12787646||rs12794570||rs12798028||rs12798346||rs12801188||rs12802244||rs12802273||rs12803525||rs12806687||rs1317149||rs138226373||rs138263192||rs139917442||rs145276599||rs146077850||rs1508692||rs150870784||rs1631174||rs1681630||rs16905753||rs17474890||rs17788930||rs17790804||rs182638776||rs184907858||rs1872167||rs200267465||rs200644264||rs201729909||rs202676||rs2030085||rs2070850||rs2070852||rs2071304||rs2071305||rs2089210||rs2091206||rs2174703||rs2201637||rs2202454||rs2242261||rs2242511||rs2254240||rs2269434||rs2279238||rs2290850||rs2290883||rs2291119||rs2301216||rs2305280||rs2306028||rs2306032||rs2596398||rs2697920||rs2856650||rs2856653||rs2856661||rs2930191||rs2957873||rs3136441||rs3136508||rs3136516||rs326214||rs326217||rs326222||rs34312154||rs34467936||rs34614231||rs34887883||rs34923397||rs35184771||rs35518693||rs35677603||rs35996350||rs368770339||rs3729805||rs3729989||rs3740685||rs3740688||rs3740689||rs375696995||rs3758666||rs3758667||rs3758669||rs3758672||rs3758673||rs3781619||rs3781627||rs3817334||rs3817335||rs3824867||rs3847502||rs3885274||rs4237544||rs4303192||rs4378369||rs4469889||rs4491174||rs4506602||rs4534535||rs4554882||rs4647725||rs4647737||rs4752801||rs4752824||rs4752829||rs4752839||rs4752845||rs4752856||rs4752972||rs4752973||rs4752979||rs530255848||rs537389171||rs545218220||rs555328608||rs56030824||rs562168683||rs570699245||rs573037260||rs574542723||rs574820692||rs5896||rs59360790||rs59652089||rs60201196||rs60513824||rs60515486||rs60882887||rs61137716||rs61448762||rs61884327||rs61884328||rs61895110||rs61897429||rs61897432||rs61897858||rs6485702||rs6485751||rs67472071||rs67871383||rs7103246||rs7105851||rs7107726||rs7108427||rs7109203||rs7111873||rs7111957||rs7118273||rs7118546||rs7120118||rs7120413||rs7120737||rs7120957||rs7124681||rs7128325||rs7130107||rs7130812||rs7395581||rs747650||rs749067||rs752976285||rs75393320||rs753992||rs753993||rs75422278||rs76757809||rs76860108||rs769730811||rs77328021||rs77828979||rs78730126||rs78744550||rs79145982||rs7924431||rs7924485||rs7925397||rs7928073||rs7928419||rs7928842||rs7929717||rs7932354||rs79390637||rs7940441||rs7940809||rs7941964||rs7944584||rs7947269||rs7948705||rs7949985||rs80257854||rs830083||rs901746||rs901750||rs935914||rs9666924||rs9667596||rs9919526	TRUE	intron_variant	MODIFIER	DDB2	ENSG00000134574	6.520	0.99426	47270255	rs2167079	missense_variant	MODERATE	ENSG00000134575	ACP2	22.7	DDB2 (1099) - ENSG00000134574	ACP2 (6843) - ENSG00000134575
11_16	45300598	51883104	FALSE	11	47259668	47238117	rs326222	chr11:47259668_C_T	L_VLDL_PL	T	C	0.688	0.0484	0.3032	0.6598	-0.0224	0.0021	24.97	--+	55	4.442	2	0.9647	Phospholipids in Large VLDL	mmol/L	Lipoprotein subclasses	Large VLDL (average diameter 53.6 nm)	Non-derived	23497	23797	-0.0080702	0.0173487	0.192597	0.00673975	0.0143003	0.19557	0.0232685	0.00218096	25.8469	rs10128705||rs10437655||rs1044796||rs10501320||rs1051006||rs1052373||rs1055447||rs1057233||rs10635081||rs1064608||rs10769248||rs10769252||rs10769254||rs10769255||rs10769256||rs10838622||rs10838635||rs10838681||rs10838684||rs10838686||rs10838687||rs10838689||rs10838692||rs10838698||rs10838708||rs10838724||rs10838738||rs10838881||rs10839199||rs10839204||rs10839227||rs10839228||rs10839252||rs11039026||rs11039103||rs11039131||rs11039149||rs11039154||rs11039155||rs11039165||rs11039182||rs11039216||rs11039238||rs11039255||rs11039265||rs11039307||rs11039308||rs11039324||rs11039348||rs11039355||rs11039389||rs11039391||rs11039436||rs11039674||rs11039798||rs11040204||rs11040454||rs11040595||rs111228939||rs111867185||rs112181005||rs112396704||rs112408350||rs11246533||rs11246554||rs11246574||rs11246602||rs11246610||rs11246644||rs113012334||rs113211479||rs113908435||rs113964990||rs11530166||rs11530219||rs11537285||rs11570051||rs11570094||rs11602339||rs11604680||rs11604825||rs11605348||rs11606287||rs11606709||rs11821917||rs11823949||rs11827106||rs12146565||rs12221497||rs12222581||rs12224170||rs1227996||rs1228024||rs1228044||rs12361673||rs12363232||rs12364432||rs12417519||rs12419342||rs12419692||rs12422125||rs12573962||rs12787112||rs12787646||rs12794570||rs12798028||rs12798346||rs12801188||rs12802244||rs12802273||rs12803525||rs12806687||rs1317149||rs138226373||rs138263192||rs139917442||rs145276599||rs146077850||rs1508692||rs150870784||rs1631174||rs1681630||rs16905753||rs17474890||rs17788930||rs17790804||rs182638776||rs184907858||rs1872167||rs200267465||rs200644264||rs201729909||rs202676||rs2030085||rs2070850||rs2070852||rs2071304||rs2071305||rs2089210||rs2091206||rs2174703||rs2201637||rs2202454||rs2242261||rs2242511||rs2254240||rs2269434||rs2279238||rs2290850||rs2290883||rs2291119||rs2301216||rs2305280||rs2306028||rs2306032||rs2596398||rs2697920||rs2856650||rs2856653||rs2856661||rs2930191||rs2957873||rs3136441||rs3136508||rs3136516||rs326214||rs326217||rs326222||rs34312154||rs34467936||rs34614231||rs34887883||rs34923397||rs35184771||rs35518693||rs35677603||rs35996350||rs368770339||rs3729805||rs3729989||rs3740685||rs3740688||rs3740689||rs375696995||rs3758666||rs3758667||rs3758669||rs3758672||rs3758673||rs3781619||rs3781627||rs3817334||rs3817335||rs3824867||rs3847502||rs3885274||rs4237544||rs4303192||rs4378369||rs4469889||rs4491174||rs4506602||rs4534535||rs4554882||rs4647725||rs4647737||rs4752801||rs4752824||rs4752829||rs4752839||rs4752845||rs4752856||rs4752972||rs4752973||rs4752979||rs530255848||rs537389171||rs545218220||rs555328608||rs56030824||rs562168683||rs570699245||rs573037260||rs574542723||rs574820692||rs5896||rs59360790||rs59652089||rs60201196||rs60513824||rs60515486||rs60882887||rs61137716||rs61448762||rs61884327||rs61884328||rs61895110||rs61897429||rs61897432||rs61897858||rs6485702||rs6485751||rs67472071||rs67871383||rs7103246||rs7105851||rs7107726||rs7108427||rs7109203||rs7111873||rs7111957||rs7118273||rs7118546||rs7120118||rs7120413||rs7120737||rs7120957||rs7124681||rs7128325||rs7130107||rs7130812||rs7395581||rs747650||rs749067||rs752976285||rs75393320||rs753992||rs753993||rs75422278||rs76757809||rs76860108||rs769730811||rs77328021||rs77828979||rs78730126||rs78744550||rs79145982||rs7924431||rs7924485||rs7925397||rs7928073||rs7928419||rs7928842||rs7929717||rs7932354||rs79390637||rs7940441||rs7940809||rs7941964||rs7944584||rs7947269||rs7948705||rs7949985||rs80257854||rs830083||rs901746||rs901750||rs935914||rs9666924||rs9667596||rs9919526	TRUE	intron_variant	MODIFIER	DDB2	ENSG00000134574	6.520	0.99426	47270255	rs2167079	missense_variant	MODERATE	ENSG00000134575	ACP2	22.7	DDB2 (1099) - ENSG00000134574	ACP2 (6843) - ENSG00000134575
11_16	45300598	51883104	FALSE	11	47259668	47238117	rs326222	chr11:47259668_C_T	L_VLDL_TG	T	C	0.6882	0.0481	0.3032	0.6598	-0.0167	0.0021	14.24	--+	41.5	3.42	2	0.7427	Triglycerides in Large VLDL	mmol/L	Lipoprotein subclasses	Large VLDL (average diameter 53.6 nm)	Non-derived	23501	23801	-0.00767398	0.0174515	0.18037	1.49345e-05	0.0142975	0.000362107	0.0174144	0.00217349	14.9481	rs10128705||rs10437655||rs1044796||rs10501320||rs1051006||rs1052373||rs1055447||rs1057233||rs10635081||rs1064608||rs10769248||rs10769252||rs10769254||rs10769255||rs10769256||rs10838622||rs10838635||rs10838681||rs10838684||rs10838686||rs10838687||rs10838689||rs10838692||rs10838698||rs10838708||rs10838724||rs10838738||rs10838881||rs10839199||rs10839204||rs10839227||rs10839228||rs10839252||rs11039026||rs11039103||rs11039131||rs11039149||rs11039154||rs11039155||rs11039165||rs11039182||rs11039216||rs11039238||rs11039255||rs11039265||rs11039307||rs11039308||rs11039324||rs11039348||rs11039355||rs11039389||rs11039391||rs11039436||rs11039674||rs11039798||rs11040204||rs11040454||rs11040595||rs111228939||rs111867185||rs112181005||rs112396704||rs112408350||rs11246533||rs11246554||rs11246574||rs11246602||rs11246610||rs11246644||rs113012334||rs113211479||rs113908435||rs113964990||rs11530166||rs11530219||rs11537285||rs11570051||rs11570094||rs11602339||rs11604680||rs11604825||rs11605348||rs11606287||rs11606709||rs11821917||rs11823949||rs11827106||rs12146565||rs12221497||rs12222581||rs12224170||rs1227996||rs1228024||rs1228044||rs12361673||rs12363232||rs12364432||rs12417519||rs12419342||rs12419692||rs12422125||rs12573962||rs12787112||rs12787646||rs12794570||rs12798028||rs12798346||rs12801188||rs12802244||rs12802273||rs12803525||rs12806687||rs1317149||rs138226373||rs138263192||rs139917442||rs145276599||rs146077850||rs1508692||rs150870784||rs1631174||rs1681630||rs16905753||rs17474890||rs17788930||rs17790804||rs182638776||rs184907858||rs1872167||rs200267465||rs200644264||rs201729909||rs202676||rs2030085||rs2070850||rs2070852||rs2071304||rs2071305||rs2089210||rs2091206||rs2174703||rs2201637||rs2202454||rs2242261||rs2242511||rs2254240||rs2269434||rs2279238||rs2290850||rs2290883||rs2291119||rs2301216||rs2305280||rs2306028||rs2306032||rs2596398||rs2697920||rs2856650||rs2856653||rs2856661||rs2930191||rs2957873||rs3136441||rs3136508||rs3136516||rs326214||rs326217||rs326222||rs34312154||rs34467936||rs34614231||rs34887883||rs34923397||rs35184771||rs35518693||rs35677603||rs35996350||rs368770339||rs3729805||rs3729989||rs3740685||rs3740688||rs3740689||rs375696995||rs3758666||rs3758667||rs3758669||rs3758672||rs3758673||rs3781619||rs3781627||rs3817334||rs3817335||rs3824867||rs3847502||rs3885274||rs4237544||rs4303192||rs4378369||rs4469889||rs4491174||rs4506602||rs4534535||rs4554882||rs4647725||rs4647737||rs4752801||rs4752824||rs4752829||rs4752839||rs4752845||rs4752856||rs4752972||rs4752973||rs4752979||rs530255848||rs537389171||rs545218220||rs555328608||rs56030824||rs562168683||rs570699245||rs573037260||rs574542723||rs574820692||rs5896||rs59360790||rs59652089||rs60201196||rs60513824||rs60515486||rs60882887||rs61137716||rs61448762||rs61884327||rs61884328||rs61895110||rs61897429||rs61897432||rs61897858||rs6485702||rs6485751||rs67472071||rs67871383||rs7103246||rs7105851||rs7107726||rs7108427||rs7109203||rs7111873||rs7111957||rs7118273||rs7118546||rs7120118||rs7120413||rs7120737||rs7120957||rs7124681||rs7128325||rs7130107||rs7130812||rs7395581||rs747650||rs749067||rs752976285||rs75393320||rs753992||rs753993||rs75422278||rs76757809||rs76860108||rs769730811||rs77328021||rs77828979||rs78730126||rs78744550||rs79145982||rs7924431||rs7924485||rs7925397||rs7928073||rs7928419||rs7928842||rs7929717||rs7932354||rs79390637||rs7940441||rs7940809||rs7941964||rs7944584||rs7947269||rs7948705||rs7949985||rs80257854||rs830083||rs901746||rs901750||rs935914||rs9666924||rs9667596||rs9919526	TRUE	intron_variant	MODIFIER	DDB2	ENSG00000134574	6.520	0.99426	47270255	rs2167079	missense_variant	MODERATE	ENSG00000134575	ACP2	22.7	DDB2 (1099) - ENSG00000134574	ACP2 (6843) - ENSG00000134575
11_16	45300598	51883104	FALSE	11	47259668	47238117	rs326222	chr11:47259668_C_T	M_VLDL_TG	T	C	0.6881	0.0484	0.3032	0.6598	-0.0163	0.0022	13.38	--+	34.3	3.044	2	0.661	Triglycerides in Medium VLDL	mmol/L	Lipoprotein subclasses	Medium VLDL (average diameter 44.5 nm)	Non-derived	23508	23808	-0.00702121	0.0175159	0.162076	0.000762189	0.0143928	0.0187402	0.0170146	0.00219756	14.0111	rs10128705||rs10437655||rs1044796||rs10501320||rs1051006||rs1052373||rs1055447||rs1057233||rs10635081||rs1064608||rs10769248||rs10769252||rs10769254||rs10769255||rs10769256||rs10838622||rs10838635||rs10838681||rs10838684||rs10838686||rs10838687||rs10838689||rs10838692||rs10838698||rs10838708||rs10838724||rs10838738||rs10838881||rs10839199||rs10839204||rs10839227||rs10839228||rs10839252||rs11039026||rs11039103||rs11039131||rs11039149||rs11039154||rs11039155||rs11039165||rs11039182||rs11039216||rs11039238||rs11039255||rs11039265||rs11039307||rs11039308||rs11039324||rs11039348||rs11039355||rs11039389||rs11039391||rs11039436||rs11039674||rs11039798||rs11040204||rs11040454||rs11040595||rs111228939||rs111867185||rs112181005||rs112396704||rs112408350||rs11246533||rs11246554||rs11246574||rs11246602||rs11246610||rs11246644||rs113012334||rs113211479||rs113908435||rs113964990||rs11530166||rs11530219||rs11537285||rs11570051||rs11570094||rs11602339||rs11604680||rs11604825||rs11605348||rs11606287||rs11606709||rs11821917||rs11823949||rs11827106||rs12146565||rs12221497||rs12222581||rs12224170||rs1227996||rs1228024||rs1228044||rs12361673||rs12363232||rs12364432||rs12417519||rs12419342||rs12419692||rs12422125||rs12573962||rs12787112||rs12787646||rs12794570||rs12798028||rs12798346||rs12801188||rs12802244||rs12802273||rs12803525||rs12806687||rs1317149||rs138226373||rs138263192||rs139917442||rs145276599||rs146077850||rs1508692||rs150870784||rs1631174||rs1681630||rs16905753||rs17474890||rs17788930||rs17790804||rs182638776||rs184907858||rs1872167||rs200267465||rs200644264||rs201729909||rs202676||rs2030085||rs2070850||rs2070852||rs2071304||rs2071305||rs2089210||rs2091206||rs2174703||rs2201637||rs2202454||rs2242261||rs2242511||rs2254240||rs2269434||rs2279238||rs2290850||rs2290883||rs2291119||rs2301216||rs2305280||rs2306028||rs2306032||rs2596398||rs2697920||rs2856650||rs2856653||rs2856661||rs2930191||rs2957873||rs3136441||rs3136508||rs3136516||rs326214||rs326217||rs326222||rs34312154||rs34467936||rs34614231||rs34887883||rs34923397||rs35184771||rs35518693||rs35677603||rs35996350||rs368770339||rs3729805||rs3729989||rs3740685||rs3740688||rs3740689||rs375696995||rs3758666||rs3758667||rs3758669||rs3758672||rs3758673||rs3781619||rs3781627||rs3817334||rs3817335||rs3824867||rs3847502||rs3885274||rs4237544||rs4303192||rs4378369||rs4469889||rs4491174||rs4506602||rs4534535||rs4554882||rs4647725||rs4647737||rs4752801||rs4752824||rs4752829||rs4752839||rs4752845||rs4752856||rs4752972||rs4752973||rs4752979||rs530255848||rs537389171||rs545218220||rs555328608||rs56030824||rs562168683||rs570699245||rs573037260||rs574542723||rs574820692||rs5896||rs59360790||rs59652089||rs60201196||rs60513824||rs60515486||rs60882887||rs61137716||rs61448762||rs61884327||rs61884328||rs61895110||rs61897429||rs61897432||rs61897858||rs6485702||rs6485751||rs67472071||rs67871383||rs7103246||rs7105851||rs7107726||rs7108427||rs7109203||rs7111873||rs7111957||rs7118273||rs7118546||rs7120118||rs7120413||rs7120737||rs7120957||rs7124681||rs7128325||rs7130107||rs7130812||rs7395581||rs747650||rs749067||rs752976285||rs75393320||rs753992||rs753993||rs75422278||rs76757809||rs76860108||rs769730811||rs77328021||rs77828979||rs78730126||rs78744550||rs79145982||rs7924431||rs7924485||rs7925397||rs7928073||rs7928419||rs7928842||rs7929717||rs7932354||rs79390637||rs7940441||rs7940809||rs7941964||rs7944584||rs7947269||rs7948705||rs7949985||rs80257854||rs830083||rs901746||rs901750||rs935914||rs9666924||rs9667596||rs9919526	TRUE	intron_variant	MODIFIER	DDB2	ENSG00000134574	6.520	0.99426	47270255	rs2167079	missense_variant	MODERATE	ENSG00000134575	ACP2	22.7	DDB2 (1099) - ENSG00000134574	ACP2 (6843) - ENSG00000134575
11_16	45300598	51883104	FALSE	11	47259668	47238117	rs326222	chr11:47259668_C_T	S_VLDL_L	T	C	0.6877	0.0492	0.3032	0.6598	-0.0156	0.0022	11.83	--+	53.7	4.32	2	0.9381	Total Lipids in Small VLDL	mmol/L	Lipoprotein subclasses	Small VLDL (average diameter 36.8 nm)	Composite	23510	23810	-0.0171215	0.0176142	0.480126	0.00330411	0.0144772	0.0864676	0.0164667	0.00225336	12.5655	rs10128705||rs10437655||rs1044796||rs10501320||rs1051006||rs1052373||rs1055447||rs1057233||rs10635081||rs1064608||rs10769248||rs10769252||rs10769254||rs10769255||rs10769256||rs10838622||rs10838635||rs10838681||rs10838684||rs10838686||rs10838687||rs10838689||rs10838692||rs10838698||rs10838708||rs10838724||rs10838738||rs10838881||rs10839199||rs10839204||rs10839227||rs10839228||rs10839252||rs11039026||rs11039103||rs11039131||rs11039149||rs11039154||rs11039155||rs11039165||rs11039182||rs11039216||rs11039238||rs11039255||rs11039265||rs11039307||rs11039308||rs11039324||rs11039348||rs11039355||rs11039389||rs11039391||rs11039436||rs11039674||rs11039798||rs11040204||rs11040454||rs11040595||rs111228939||rs111867185||rs112181005||rs112396704||rs112408350||rs11246533||rs11246554||rs11246574||rs11246602||rs11246610||rs11246644||rs113012334||rs113211479||rs113908435||rs113964990||rs11530166||rs11530219||rs11537285||rs11570051||rs11570094||rs11602339||rs11604680||rs11604825||rs11605348||rs11606287||rs11606709||rs11821917||rs11823949||rs11827106||rs12146565||rs12221497||rs12222581||rs12224170||rs1227996||rs1228024||rs1228044||rs12361673||rs12363232||rs12364432||rs12417519||rs12419342||rs12419692||rs12422125||rs12573962||rs12787112||rs12787646||rs12794570||rs12798028||rs12798346||rs12801188||rs12802244||rs12802273||rs12803525||rs12806687||rs1317149||rs138226373||rs138263192||rs139917442||rs145276599||rs146077850||rs1508692||rs150870784||rs1631174||rs1681630||rs16905753||rs17474890||rs17788930||rs17790804||rs182638776||rs184907858||rs1872167||rs200267465||rs200644264||rs201729909||rs202676||rs2030085||rs2070850||rs2070852||rs2071304||rs2071305||rs2089210||rs2091206||rs2174703||rs2201637||rs2202454||rs2242261||rs2242511||rs2254240||rs2269434||rs2279238||rs2290850||rs2290883||rs2291119||rs2301216||rs2305280||rs2306028||rs2306032||rs2596398||rs2697920||rs2856650||rs2856653||rs2856661||rs2930191||rs2957873||rs3136441||rs3136508||rs3136516||rs326214||rs326217||rs326222||rs34312154||rs34467936||rs34614231||rs34887883||rs34923397||rs35184771||rs35518693||rs35677603||rs35996350||rs368770339||rs3729805||rs3729989||rs3740685||rs3740688||rs3740689||rs375696995||rs3758666||rs3758667||rs3758669||rs3758672||rs3758673||rs3781619||rs3781627||rs3817334||rs3817335||rs3824867||rs3847502||rs3885274||rs4237544||rs4303192||rs4378369||rs4469889||rs4491174||rs4506602||rs4534535||rs4554882||rs4647725||rs4647737||rs4752801||rs4752824||rs4752829||rs4752839||rs4752845||rs4752856||rs4752972||rs4752973||rs4752979||rs530255848||rs537389171||rs545218220||rs555328608||rs56030824||rs562168683||rs570699245||rs573037260||rs574542723||rs574820692||rs5896||rs59360790||rs59652089||rs60201196||rs60513824||rs60515486||rs60882887||rs61137716||rs61448762||rs61884327||rs61884328||rs61895110||rs61897429||rs61897432||rs61897858||rs6485702||rs6485751||rs67472071||rs67871383||rs7103246||rs7105851||rs7107726||rs7108427||rs7109203||rs7111873||rs7111957||rs7118273||rs7118546||rs7120118||rs7120413||rs7120737||rs7120957||rs7124681||rs7128325||rs7130107||rs7130812||rs7395581||rs747650||rs749067||rs752976285||rs75393320||rs753992||rs753993||rs75422278||rs76757809||rs76860108||rs769730811||rs77328021||rs77828979||rs78730126||rs78744550||rs79145982||rs7924431||rs7924485||rs7925397||rs7928073||rs7928419||rs7928842||rs7929717||rs7932354||rs79390637||rs7940441||rs7940809||rs7941964||rs7944584||rs7947269||rs7948705||rs7949985||rs80257854||rs830083||rs901746||rs901750||rs935914||rs9666924||rs9667596||rs9919526	TRUE	intron_variant	MODIFIER	DDB2	ENSG00000134574	6.520	0.99426	47270255	rs2167079	missense_variant	MODERATE	ENSG00000134575	ACP2	22.7	DDB2 (1099) - ENSG00000134574	ACP2 (6843) - ENSG00000134575
11_16	45300598	51883104	FALSE	11	47259668	47238117	rs326222	chr11:47259668_C_T	S_VLDL_P	T	C	0.6878	0.0491	0.3032	0.6598	-0.0169	0.0022	13.82	--+	52.1	4.177	2	0.9071	Concentration of Small VLDL Particles	mmol/L	Lipoprotein subclasses	Small VLDL (average diameter 36.8 nm)	Non-derived	23509	23809	-0.0152222	0.0175866	0.412587	0.00473375	0.0144667	0.128717	0.017721	0.00224358	14.5496	rs10128705||rs10437655||rs1044796||rs10501320||rs1051006||rs1052373||rs1055447||rs1057233||rs10635081||rs1064608||rs10769248||rs10769252||rs10769254||rs10769255||rs10769256||rs10838622||rs10838635||rs10838681||rs10838684||rs10838686||rs10838687||rs10838689||rs10838692||rs10838698||rs10838708||rs10838724||rs10838738||rs10838881||rs10839199||rs10839204||rs10839227||rs10839228||rs10839252||rs11039026||rs11039103||rs11039131||rs11039149||rs11039154||rs11039155||rs11039165||rs11039182||rs11039216||rs11039238||rs11039255||rs11039265||rs11039307||rs11039308||rs11039324||rs11039348||rs11039355||rs11039389||rs11039391||rs11039436||rs11039674||rs11039798||rs11040204||rs11040454||rs11040595||rs111228939||rs111867185||rs112181005||rs112396704||rs112408350||rs11246533||rs11246554||rs11246574||rs11246602||rs11246610||rs11246644||rs113012334||rs113211479||rs113908435||rs113964990||rs11530166||rs11530219||rs11537285||rs11570051||rs11570094||rs11602339||rs11604680||rs11604825||rs11605348||rs11606287||rs11606709||rs11821917||rs11823949||rs11827106||rs12146565||rs12221497||rs12222581||rs12224170||rs1227996||rs1228024||rs1228044||rs12361673||rs12363232||rs12364432||rs12417519||rs12419342||rs12419692||rs12422125||rs12573962||rs12787112||rs12787646||rs12794570||rs12798028||rs12798346||rs12801188||rs12802244||rs12802273||rs12803525||rs12806687||rs1317149||rs138226373||rs138263192||rs139917442||rs145276599||rs146077850||rs1508692||rs150870784||rs1631174||rs1681630||rs16905753||rs17474890||rs17788930||rs17790804||rs182638776||rs184907858||rs1872167||rs200267465||rs200644264||rs201729909||rs202676||rs2030085||rs2070850||rs2070852||rs2071304||rs2071305||rs2089210||rs2091206||rs2174703||rs2201637||rs2202454||rs2242261||rs2242511||rs2254240||rs2269434||rs2279238||rs2290850||rs2290883||rs2291119||rs2301216||rs2305280||rs2306028||rs2306032||rs2596398||rs2697920||rs2856650||rs2856653||rs2856661||rs2930191||rs2957873||rs3136441||rs3136508||rs3136516||rs326214||rs326217||rs326222||rs34312154||rs34467936||rs34614231||rs34887883||rs34923397||rs35184771||rs35518693||rs35677603||rs35996350||rs368770339||rs3729805||rs3729989||rs3740685||rs3740688||rs3740689||rs375696995||rs3758666||rs3758667||rs3758669||rs3758672||rs3758673||rs3781619||rs3781627||rs3817334||rs3817335||rs3824867||rs3847502||rs3885274||rs4237544||rs4303192||rs4378369||rs4469889||rs4491174||rs4506602||rs4534535||rs4554882||rs4647725||rs4647737||rs4752801||rs4752824||rs4752829||rs4752839||rs4752845||rs4752856||rs4752972||rs4752973||rs4752979||rs530255848||rs537389171||rs545218220||rs555328608||rs56030824||rs562168683||rs570699245||rs573037260||rs574542723||rs574820692||rs5896||rs59360790||rs59652089||rs60201196||rs60513824||rs60515486||rs60882887||rs61137716||rs61448762||rs61884327||rs61884328||rs61895110||rs61897429||rs61897432||rs61897858||rs6485702||rs6485751||rs67472071||rs67871383||rs7103246||rs7105851||rs7107726||rs7108427||rs7109203||rs7111873||rs7111957||rs7118273||rs7118546||rs7120118||rs7120413||rs7120737||rs7120957||rs7124681||rs7128325||rs7130107||rs7130812||rs7395581||rs747650||rs749067||rs752976285||rs75393320||rs753992||rs753993||rs75422278||rs76757809||rs76860108||rs769730811||rs77328021||rs77828979||rs78730126||rs78744550||rs79145982||rs7924431||rs7924485||rs7925397||rs7928073||rs7928419||rs7928842||rs7929717||rs7932354||rs79390637||rs7940441||rs7940809||rs7941964||rs7944584||rs7947269||rs7948705||rs7949985||rs80257854||rs830083||rs901746||rs901750||rs935914||rs9666924||rs9667596||rs9919526	TRUE	intron_variant	MODIFIER	DDB2	ENSG00000134574	6.520	0.99426	47270255	rs2167079	missense_variant	MODERATE	ENSG00000134575	ACP2	22.7	DDB2 (1099) - ENSG00000134574	ACP2 (6843) - ENSG00000134575
11_16	45300598	51883104	FALSE	11	47259668	47238117	rs326222	chr11:47259668_C_T	VLDL_L	T	C	0.6878	0.049	0.3032	0.6598	-0.0174	0.0022	14.63	--+	62.7	5.363	2	1.164	Total Lipids in VLDL	mmol/L	Total lipids		Composite	23424	23724	-0.018156	0.0176027	0.519505	0.00217602	0.014398	0.0555813	0.0183078	0.00223617	15.5725	rs10128705||rs10437655||rs1044796||rs10501320||rs1051006||rs1052373||rs1055447||rs1057233||rs10635081||rs1064608||rs10769248||rs10769252||rs10769254||rs10769255||rs10769256||rs10838622||rs10838635||rs10838681||rs10838684||rs10838686||rs10838687||rs10838689||rs10838692||rs10838698||rs10838708||rs10838724||rs10838738||rs10838881||rs10839199||rs10839204||rs10839227||rs10839228||rs10839252||rs11039026||rs11039103||rs11039131||rs11039149||rs11039154||rs11039155||rs11039165||rs11039182||rs11039216||rs11039238||rs11039255||rs11039265||rs11039307||rs11039308||rs11039324||rs11039348||rs11039355||rs11039389||rs11039391||rs11039436||rs11039674||rs11039798||rs11040204||rs11040454||rs11040595||rs111228939||rs111867185||rs112181005||rs112396704||rs112408350||rs11246533||rs11246554||rs11246574||rs11246602||rs11246610||rs11246644||rs113012334||rs113211479||rs113908435||rs113964990||rs11530166||rs11530219||rs11537285||rs11570051||rs11570094||rs11602339||rs11604680||rs11604825||rs11605348||rs11606287||rs11606709||rs11821917||rs11823949||rs11827106||rs12146565||rs12221497||rs12222581||rs12224170||rs1227996||rs1228024||rs1228044||rs12361673||rs12363232||rs12364432||rs12417519||rs12419342||rs12419692||rs12422125||rs12573962||rs12787112||rs12787646||rs12794570||rs12798028||rs12798346||rs12801188||rs12802244||rs12802273||rs12803525||rs12806687||rs1317149||rs138226373||rs138263192||rs139917442||rs145276599||rs146077850||rs1508692||rs150870784||rs1631174||rs1681630||rs16905753||rs17474890||rs17788930||rs17790804||rs182638776||rs184907858||rs1872167||rs200267465||rs200644264||rs201729909||rs202676||rs2030085||rs2070850||rs2070852||rs2071304||rs2071305||rs2089210||rs2091206||rs2174703||rs2201637||rs2202454||rs2242261||rs2242511||rs2254240||rs2269434||rs2279238||rs2290850||rs2290883||rs2291119||rs2301216||rs2305280||rs2306028||rs2306032||rs2596398||rs2697920||rs2856650||rs2856653||rs2856661||rs2930191||rs2957873||rs3136441||rs3136508||rs3136516||rs326214||rs326217||rs326222||rs34312154||rs34467936||rs34614231||rs34887883||rs34923397||rs35184771||rs35518693||rs35677603||rs35996350||rs368770339||rs3729805||rs3729989||rs3740685||rs3740688||rs3740689||rs375696995||rs3758666||rs3758667||rs3758669||rs3758672||rs3758673||rs3781619||rs3781627||rs3817334||rs3817335||rs3824867||rs3847502||rs3885274||rs4237544||rs4303192||rs4378369||rs4469889||rs4491174||rs4506602||rs4534535||rs4554882||rs4647725||rs4647737||rs4752801||rs4752824||rs4752829||rs4752839||rs4752845||rs4752856||rs4752972||rs4752973||rs4752979||rs530255848||rs537389171||rs545218220||rs555328608||rs56030824||rs562168683||rs570699245||rs573037260||rs574542723||rs574820692||rs5896||rs59360790||rs59652089||rs60201196||rs60513824||rs60515486||rs60882887||rs61137716||rs61448762||rs61884327||rs61884328||rs61895110||rs61897429||rs61897432||rs61897858||rs6485702||rs6485751||rs67472071||rs67871383||rs7103246||rs7105851||rs7107726||rs7108427||rs7109203||rs7111873||rs7111957||rs7118273||rs7118546||rs7120118||rs7120413||rs7120737||rs7120957||rs7124681||rs7128325||rs7130107||rs7130812||rs7395581||rs747650||rs749067||rs752976285||rs75393320||rs753992||rs753993||rs75422278||rs76757809||rs76860108||rs769730811||rs77328021||rs77828979||rs78730126||rs78744550||rs79145982||rs7924431||rs7924485||rs7925397||rs7928073||rs7928419||rs7928842||rs7929717||rs7932354||rs79390637||rs7940441||rs7940809||rs7941964||rs7944584||rs7947269||rs7948705||rs7949985||rs80257854||rs830083||rs901746||rs901750||rs935914||rs9666924||rs9667596||rs9919526	TRUE	intron_variant	MODIFIER	DDB2	ENSG00000134574	6.520	0.99426	47270255	rs2167079	missense_variant	MODERATE	ENSG00000134575	ACP2	22.7	DDB2 (1099) - ENSG00000134574	ACP2 (6843) - ENSG00000134575
11_16	45300598	51883104	FALSE	11	47259668	47238117	rs326222	chr11:47259668_C_T	VLDL_PL	T	C	0.6877	0.0493	0.3032	0.6598	-0.0162	0.0022	12.59	--+	62.9	5.385	2	1.169	Phospholipids in VLDL	mmol/L	Phospholipids		Composite	23412	23712	-0.0205848	0.0176389	0.614022	0.00276206	0.0144032	0.0716429	0.0171184	0.00225795	13.4661	rs10128705||rs10437655||rs1044796||rs10501320||rs1051006||rs1052373||rs1055447||rs1057233||rs10635081||rs1064608||rs10769248||rs10769252||rs10769254||rs10769255||rs10769256||rs10838622||rs10838635||rs10838681||rs10838684||rs10838686||rs10838687||rs10838689||rs10838692||rs10838698||rs10838708||rs10838724||rs10838738||rs10838881||rs10839199||rs10839204||rs10839227||rs10839228||rs10839252||rs11039026||rs11039103||rs11039131||rs11039149||rs11039154||rs11039155||rs11039165||rs11039182||rs11039216||rs11039238||rs11039255||rs11039265||rs11039307||rs11039308||rs11039324||rs11039348||rs11039355||rs11039389||rs11039391||rs11039436||rs11039674||rs11039798||rs11040204||rs11040454||rs11040595||rs111228939||rs111867185||rs112181005||rs112396704||rs112408350||rs11246533||rs11246554||rs11246574||rs11246602||rs11246610||rs11246644||rs113012334||rs113211479||rs113908435||rs113964990||rs11530166||rs11530219||rs11537285||rs11570051||rs11570094||rs11602339||rs11604680||rs11604825||rs11605348||rs11606287||rs11606709||rs11821917||rs11823949||rs11827106||rs12146565||rs12221497||rs12222581||rs12224170||rs1227996||rs1228024||rs1228044||rs12361673||rs12363232||rs12364432||rs12417519||rs12419342||rs12419692||rs12422125||rs12573962||rs12787112||rs12787646||rs12794570||rs12798028||rs12798346||rs12801188||rs12802244||rs12802273||rs12803525||rs12806687||rs1317149||rs138226373||rs138263192||rs139917442||rs145276599||rs146077850||rs1508692||rs150870784||rs1631174||rs1681630||rs16905753||rs17474890||rs17788930||rs17790804||rs182638776||rs184907858||rs1872167||rs200267465||rs200644264||rs201729909||rs202676||rs2030085||rs2070850||rs2070852||rs2071304||rs2071305||rs2089210||rs2091206||rs2174703||rs2201637||rs2202454||rs2242261||rs2242511||rs2254240||rs2269434||rs2279238||rs2290850||rs2290883||rs2291119||rs2301216||rs2305280||rs2306028||rs2306032||rs2596398||rs2697920||rs2856650||rs2856653||rs2856661||rs2930191||rs2957873||rs3136441||rs3136508||rs3136516||rs326214||rs326217||rs326222||rs34312154||rs34467936||rs34614231||rs34887883||rs34923397||rs35184771||rs35518693||rs35677603||rs35996350||rs368770339||rs3729805||rs3729989||rs3740685||rs3740688||rs3740689||rs375696995||rs3758666||rs3758667||rs3758669||rs3758672||rs3758673||rs3781619||rs3781627||rs3817334||rs3817335||rs3824867||rs3847502||rs3885274||rs4237544||rs4303192||rs4378369||rs4469889||rs4491174||rs4506602||rs4534535||rs4554882||rs4647725||rs4647737||rs4752801||rs4752824||rs4752829||rs4752839||rs4752845||rs4752856||rs4752972||rs4752973||rs4752979||rs530255848||rs537389171||rs545218220||rs555328608||rs56030824||rs562168683||rs570699245||rs573037260||rs574542723||rs574820692||rs5896||rs59360790||rs59652089||rs60201196||rs60513824||rs60515486||rs60882887||rs61137716||rs61448762||rs61884327||rs61884328||rs61895110||rs61897429||rs61897432||rs61897858||rs6485702||rs6485751||rs67472071||rs67871383||rs7103246||rs7105851||rs7107726||rs7108427||rs7109203||rs7111873||rs7111957||rs7118273||rs7118546||rs7120118||rs7120413||rs7120737||rs7120957||rs7124681||rs7128325||rs7130107||rs7130812||rs7395581||rs747650||rs749067||rs752976285||rs75393320||rs753992||rs753993||rs75422278||rs76757809||rs76860108||rs769730811||rs77328021||rs77828979||rs78730126||rs78744550||rs79145982||rs7924431||rs7924485||rs7925397||rs7928073||rs7928419||rs7928842||rs7929717||rs7932354||rs79390637||rs7940441||rs7940809||rs7941964||rs7944584||rs7947269||rs7948705||rs7949985||rs80257854||rs830083||rs901746||rs901750||rs935914||rs9666924||rs9667596||rs9919526	TRUE	intron_variant	MODIFIER	DDB2	ENSG00000134574	6.520	0.99426	47270255	rs2167079	missense_variant	MODERATE	ENSG00000134575	ACP2	22.7	DDB2 (1099) - ENSG00000134574	ACP2 (6843) - ENSG00000134575
11_16	45300598	51883104	FALSE	11	47259668	47238117	rs326222	chr11:47259668_C_T	VLDL_TG	T	C	0.6882	0.048	0.3032	0.6598	-0.019	0.0021	18.31	--+	35.9	3.119	2	0.6774	Triglycerides in VLDL	mmol/L	Triglycerides		Composite	23408	23708	-0.00608631	0.0174441	0.138369	0.00501324	0.0143635	0.138424	0.0196969	0.0021707	18.9403	rs10128705||rs10437655||rs1044796||rs10501320||rs1051006||rs1052373||rs1055447||rs1057233||rs10635081||rs1064608||rs10769248||rs10769252||rs10769254||rs10769255||rs10769256||rs10838622||rs10838635||rs10838681||rs10838684||rs10838686||rs10838687||rs10838689||rs10838692||rs10838698||rs10838708||rs10838724||rs10838738||rs10838881||rs10839199||rs10839204||rs10839227||rs10839228||rs10839252||rs11039026||rs11039103||rs11039131||rs11039149||rs11039154||rs11039155||rs11039165||rs11039182||rs11039216||rs11039238||rs11039255||rs11039265||rs11039307||rs11039308||rs11039324||rs11039348||rs11039355||rs11039389||rs11039391||rs11039436||rs11039674||rs11039798||rs11040204||rs11040454||rs11040595||rs111228939||rs111867185||rs112181005||rs112396704||rs112408350||rs11246533||rs11246554||rs11246574||rs11246602||rs11246610||rs11246644||rs113012334||rs113211479||rs113908435||rs113964990||rs11530166||rs11530219||rs11537285||rs11570051||rs11570094||rs11602339||rs11604680||rs11604825||rs11605348||rs11606287||rs11606709||rs11821917||rs11823949||rs11827106||rs12146565||rs12221497||rs12222581||rs12224170||rs1227996||rs1228024||rs1228044||rs12361673||rs12363232||rs12364432||rs12417519||rs12419342||rs12419692||rs12422125||rs12573962||rs12787112||rs12787646||rs12794570||rs12798028||rs12798346||rs12801188||rs12802244||rs12802273||rs12803525||rs12806687||rs1317149||rs138226373||rs138263192||rs139917442||rs145276599||rs146077850||rs1508692||rs150870784||rs1631174||rs1681630||rs16905753||rs17474890||rs17788930||rs17790804||rs182638776||rs184907858||rs1872167||rs200267465||rs200644264||rs201729909||rs202676||rs2030085||rs2070850||rs2070852||rs2071304||rs2071305||rs2089210||rs2091206||rs2174703||rs2201637||rs2202454||rs2242261||rs2242511||rs2254240||rs2269434||rs2279238||rs2290850||rs2290883||rs2291119||rs2301216||rs2305280||rs2306028||rs2306032||rs2596398||rs2697920||rs2856650||rs2856653||rs2856661||rs2930191||rs2957873||rs3136441||rs3136508||rs3136516||rs326214||rs326217||rs326222||rs34312154||rs34467936||rs34614231||rs34887883||rs34923397||rs35184771||rs35518693||rs35677603||rs35996350||rs368770339||rs3729805||rs3729989||rs3740685||rs3740688||rs3740689||rs375696995||rs3758666||rs3758667||rs3758669||rs3758672||rs3758673||rs3781619||rs3781627||rs3817334||rs3817335||rs3824867||rs3847502||rs3885274||rs4237544||rs4303192||rs4378369||rs4469889||rs4491174||rs4506602||rs4534535||rs4554882||rs4647725||rs4647737||rs4752801||rs4752824||rs4752829||rs4752839||rs4752845||rs4752856||rs4752972||rs4752973||rs4752979||rs530255848||rs537389171||rs545218220||rs555328608||rs56030824||rs562168683||rs570699245||rs573037260||rs574542723||rs574820692||rs5896||rs59360790||rs59652089||rs60201196||rs60513824||rs60515486||rs60882887||rs61137716||rs61448762||rs61884327||rs61884328||rs61895110||rs61897429||rs61897432||rs61897858||rs6485702||rs6485751||rs67472071||rs67871383||rs7103246||rs7105851||rs7107726||rs7108427||rs7109203||rs7111873||rs7111957||rs7118273||rs7118546||rs7120118||rs7120413||rs7120737||rs7120957||rs7124681||rs7128325||rs7130107||rs7130812||rs7395581||rs747650||rs749067||rs752976285||rs75393320||rs753992||rs753993||rs75422278||rs76757809||rs76860108||rs769730811||rs77328021||rs77828979||rs78730126||rs78744550||rs79145982||rs7924431||rs7924485||rs7925397||rs7928073||rs7928419||rs7928842||rs7929717||rs7932354||rs79390637||rs7940441||rs7940809||rs7941964||rs7944584||rs7947269||rs7948705||rs7949985||rs80257854||rs830083||rs901746||rs901750||rs935914||rs9666924||rs9667596||rs9919526	TRUE	intron_variant	MODIFIER	DDB2	ENSG00000134574	6.520	0.99426	47270255	rs2167079	missense_variant	MODERATE	ENSG00000134575	ACP2	22.7	DDB2 (1099) - ENSG00000134574	ACP2 (6843) - ENSG00000134575
11_16	45300598	51883104	FALSE	11	47259668	47238117	rs326222	chr11:47259668_C_T	XL_VLDL_C	T	C	0.6878	0.0491	0.3032	0.6598	-0.0202	0.0022	19.68	--+	67.9	6.233	2	1.354	Cholesterol in Very Large VLDL	mmol/L	Lipoprotein subclasses	Very large VLDL (average diameter 64 nm)	Composite	23491	23791	-0.0177245	0.017504	0.506888	0.00373767	0.0143172	0.100155	0.0212385	0.00222853	20.8045	rs10128705||rs10437655||rs1044796||rs10501320||rs1051006||rs1052373||rs1055447||rs1057233||rs10635081||rs1064608||rs10769248||rs10769252||rs10769254||rs10769255||rs10769256||rs10838622||rs10838635||rs10838681||rs10838684||rs10838686||rs10838687||rs10838689||rs10838692||rs10838698||rs10838708||rs10838724||rs10838738||rs10838881||rs10839199||rs10839204||rs10839227||rs10839228||rs10839252||rs11039026||rs11039103||rs11039131||rs11039149||rs11039154||rs11039155||rs11039165||rs11039182||rs11039216||rs11039238||rs11039255||rs11039265||rs11039307||rs11039308||rs11039324||rs11039348||rs11039355||rs11039389||rs11039391||rs11039436||rs11039674||rs11039798||rs11040204||rs11040454||rs11040595||rs111228939||rs111867185||rs112181005||rs112396704||rs112408350||rs11246533||rs11246554||rs11246574||rs11246602||rs11246610||rs11246644||rs113012334||rs113211479||rs113908435||rs113964990||rs11530166||rs11530219||rs11537285||rs11570051||rs11570094||rs11602339||rs11604680||rs11604825||rs11605348||rs11606287||rs11606709||rs11821917||rs11823949||rs11827106||rs12146565||rs12221497||rs12222581||rs12224170||rs1227996||rs1228024||rs1228044||rs12361673||rs12363232||rs12364432||rs12417519||rs12419342||rs12419692||rs12422125||rs12573962||rs12787112||rs12787646||rs12794570||rs12798028||rs12798346||rs12801188||rs12802244||rs12802273||rs12803525||rs12806687||rs1317149||rs138226373||rs138263192||rs139917442||rs145276599||rs146077850||rs1508692||rs150870784||rs1631174||rs1681630||rs16905753||rs17474890||rs17788930||rs17790804||rs182638776||rs184907858||rs1872167||rs200267465||rs200644264||rs201729909||rs202676||rs2030085||rs2070850||rs2070852||rs2071304||rs2071305||rs2089210||rs2091206||rs2174703||rs2201637||rs2202454||rs2242261||rs2242511||rs2254240||rs2269434||rs2279238||rs2290850||rs2290883||rs2291119||rs2301216||rs2305280||rs2306028||rs2306032||rs2596398||rs2697920||rs2856650||rs2856653||rs2856661||rs2930191||rs2957873||rs3136441||rs3136508||rs3136516||rs326214||rs326217||rs326222||rs34312154||rs34467936||rs34614231||rs34887883||rs34923397||rs35184771||rs35518693||rs35677603||rs35996350||rs368770339||rs3729805||rs3729989||rs3740685||rs3740688||rs3740689||rs375696995||rs3758666||rs3758667||rs3758669||rs3758672||rs3758673||rs3781619||rs3781627||rs3817334||rs3817335||rs3824867||rs3847502||rs3885274||rs4237544||rs4303192||rs4378369||rs4469889||rs4491174||rs4506602||rs4534535||rs4554882||rs4647725||rs4647737||rs4752801||rs4752824||rs4752829||rs4752839||rs4752845||rs4752856||rs4752972||rs4752973||rs4752979||rs530255848||rs537389171||rs545218220||rs555328608||rs56030824||rs562168683||rs570699245||rs573037260||rs574542723||rs574820692||rs5896||rs59360790||rs59652089||rs60201196||rs60513824||rs60515486||rs60882887||rs61137716||rs61448762||rs61884327||rs61884328||rs61895110||rs61897429||rs61897432||rs61897858||rs6485702||rs6485751||rs67472071||rs67871383||rs7103246||rs7105851||rs7107726||rs7108427||rs7109203||rs7111873||rs7111957||rs7118273||rs7118546||rs7120118||rs7120413||rs7120737||rs7120957||rs7124681||rs7128325||rs7130107||rs7130812||rs7395581||rs747650||rs749067||rs752976285||rs75393320||rs753992||rs753993||rs75422278||rs76757809||rs76860108||rs769730811||rs77328021||rs77828979||rs78730126||rs78744550||rs79145982||rs7924431||rs7924485||rs7925397||rs7928073||rs7928419||rs7928842||rs7929717||rs7932354||rs79390637||rs7940441||rs7940809||rs7941964||rs7944584||rs7947269||rs7948705||rs7949985||rs80257854||rs830083||rs901746||rs901750||rs935914||rs9666924||rs9667596||rs9919526	TRUE	intron_variant	MODIFIER	DDB2	ENSG00000134574	6.520	0.99426	47270255	rs2167079	missense_variant	MODERATE	ENSG00000134575	ACP2	22.7	DDB2 (1099) - ENSG00000134574	ACP2 (6843) - ENSG00000134575
11_16	45300598	51883104	FALSE	11	47259668	47238117	rs326222	chr11:47259668_C_T	XL_VLDL_CE	T	C	0.6876	0.0494	0.3032	0.6598	-0.0186	0.0022	16.51	--+	67.7	6.187	2	1.343	Cholesteryl Esters in Very Large VLDL	mmol/L	Lipoprotein subclasses	Very large VLDL (average diameter 64 nm)	Non-derived	23492	23792	-0.0200796	0.017534	0.598371	0.00349329	0.0143185	0.0929901	0.0196239	0.00224952	17.5695	rs10128705||rs10437655||rs1044796||rs10501320||rs1051006||rs1052373||rs1055447||rs1057233||rs10635081||rs1064608||rs10769248||rs10769252||rs10769254||rs10769255||rs10769256||rs10838622||rs10838635||rs10838681||rs10838684||rs10838686||rs10838687||rs10838689||rs10838692||rs10838698||rs10838708||rs10838724||rs10838738||rs10838881||rs10839199||rs10839204||rs10839227||rs10839228||rs10839252||rs11039026||rs11039103||rs11039131||rs11039149||rs11039154||rs11039155||rs11039165||rs11039182||rs11039216||rs11039238||rs11039255||rs11039265||rs11039307||rs11039308||rs11039324||rs11039348||rs11039355||rs11039389||rs11039391||rs11039436||rs11039674||rs11039798||rs11040204||rs11040454||rs11040595||rs111228939||rs111867185||rs112181005||rs112396704||rs112408350||rs11246533||rs11246554||rs11246574||rs11246602||rs11246610||rs11246644||rs113012334||rs113211479||rs113908435||rs113964990||rs11530166||rs11530219||rs11537285||rs11570051||rs11570094||rs11602339||rs11604680||rs11604825||rs11605348||rs11606287||rs11606709||rs11821917||rs11823949||rs11827106||rs12146565||rs12221497||rs12222581||rs12224170||rs1227996||rs1228024||rs1228044||rs12361673||rs12363232||rs12364432||rs12417519||rs12419342||rs12419692||rs12422125||rs12573962||rs12787112||rs12787646||rs12794570||rs12798028||rs12798346||rs12801188||rs12802244||rs12802273||rs12803525||rs12806687||rs1317149||rs138226373||rs138263192||rs139917442||rs145276599||rs146077850||rs1508692||rs150870784||rs1631174||rs1681630||rs16905753||rs17474890||rs17788930||rs17790804||rs182638776||rs184907858||rs1872167||rs200267465||rs200644264||rs201729909||rs202676||rs2030085||rs2070850||rs2070852||rs2071304||rs2071305||rs2089210||rs2091206||rs2174703||rs2201637||rs2202454||rs2242261||rs2242511||rs2254240||rs2269434||rs2279238||rs2290850||rs2290883||rs2291119||rs2301216||rs2305280||rs2306028||rs2306032||rs2596398||rs2697920||rs2856650||rs2856653||rs2856661||rs2930191||rs2957873||rs3136441||rs3136508||rs3136516||rs326214||rs326217||rs326222||rs34312154||rs34467936||rs34614231||rs34887883||rs34923397||rs35184771||rs35518693||rs35677603||rs35996350||rs368770339||rs3729805||rs3729989||rs3740685||rs3740688||rs3740689||rs375696995||rs3758666||rs3758667||rs3758669||rs3758672||rs3758673||rs3781619||rs3781627||rs3817334||rs3817335||rs3824867||rs3847502||rs3885274||rs4237544||rs4303192||rs4378369||rs4469889||rs4491174||rs4506602||rs4534535||rs4554882||rs4647725||rs4647737||rs4752801||rs4752824||rs4752829||rs4752839||rs4752845||rs4752856||rs4752972||rs4752973||rs4752979||rs530255848||rs537389171||rs545218220||rs555328608||rs56030824||rs562168683||rs570699245||rs573037260||rs574542723||rs574820692||rs5896||rs59360790||rs59652089||rs60201196||rs60513824||rs60515486||rs60882887||rs61137716||rs61448762||rs61884327||rs61884328||rs61895110||rs61897429||rs61897432||rs61897858||rs6485702||rs6485751||rs67472071||rs67871383||rs7103246||rs7105851||rs7107726||rs7108427||rs7109203||rs7111873||rs7111957||rs7118273||rs7118546||rs7120118||rs7120413||rs7120737||rs7120957||rs7124681||rs7128325||rs7130107||rs7130812||rs7395581||rs747650||rs749067||rs752976285||rs75393320||rs753992||rs753993||rs75422278||rs76757809||rs76860108||rs769730811||rs77328021||rs77828979||rs78730126||rs78744550||rs79145982||rs7924431||rs7924485||rs7925397||rs7928073||rs7928419||rs7928842||rs7929717||rs7932354||rs79390637||rs7940441||rs7940809||rs7941964||rs7944584||rs7947269||rs7948705||rs7949985||rs80257854||rs830083||rs901746||rs901750||rs935914||rs9666924||rs9667596||rs9919526	TRUE	intron_variant	MODIFIER	DDB2	ENSG00000134574	6.520	0.99426	47270255	rs2167079	missense_variant	MODERATE	ENSG00000134575	ACP2	22.7	DDB2 (1099) - ENSG00000134574	ACP2 (6843) - ENSG00000134575
11_16	45300598	51883104	FALSE	11	47259668	47238117	rs326222	chr11:47259668_C_T	XL_VLDL_FC	T	C	0.688	0.0486	0.3032	0.6598	-0.0213	0.0022	22.21	--+	62.3	5.299	2	1.151	Free Cholesterol in Very Large VLDL	mmol/L	Lipoprotein subclasses	Very large VLDL (average diameter 64 nm)	Non-derived	23493	23793	-0.0132707	0.0174834	0.348891	0.00554213	0.0143139	0.155759	0.0222276	0.00220275	23.2172	rs10128705||rs10437655||rs1044796||rs10501320||rs1051006||rs1052373||rs1055447||rs1057233||rs10635081||rs1064608||rs10769248||rs10769252||rs10769254||rs10769255||rs10769256||rs10838622||rs10838635||rs10838681||rs10838684||rs10838686||rs10838687||rs10838689||rs10838692||rs10838698||rs10838708||rs10838724||rs10838738||rs10838881||rs10839199||rs10839204||rs10839227||rs10839228||rs10839252||rs11039026||rs11039103||rs11039131||rs11039149||rs11039154||rs11039155||rs11039165||rs11039182||rs11039216||rs11039238||rs11039255||rs11039265||rs11039307||rs11039308||rs11039324||rs11039348||rs11039355||rs11039389||rs11039391||rs11039436||rs11039674||rs11039798||rs11040204||rs11040454||rs11040595||rs111228939||rs111867185||rs112181005||rs112396704||rs112408350||rs11246533||rs11246554||rs11246574||rs11246602||rs11246610||rs11246644||rs113012334||rs113211479||rs113908435||rs113964990||rs11530166||rs11530219||rs11537285||rs11570051||rs11570094||rs11602339||rs11604680||rs11604825||rs11605348||rs11606287||rs11606709||rs11821917||rs11823949||rs11827106||rs12146565||rs12221497||rs12222581||rs12224170||rs1227996||rs1228024||rs1228044||rs12361673||rs12363232||rs12364432||rs12417519||rs12419342||rs12419692||rs12422125||rs12573962||rs12787112||rs12787646||rs12794570||rs12798028||rs12798346||rs12801188||rs12802244||rs12802273||rs12803525||rs12806687||rs1317149||rs138226373||rs138263192||rs139917442||rs145276599||rs146077850||rs1508692||rs150870784||rs1631174||rs1681630||rs16905753||rs17474890||rs17788930||rs17790804||rs182638776||rs184907858||rs1872167||rs200267465||rs200644264||rs201729909||rs202676||rs2030085||rs2070850||rs2070852||rs2071304||rs2071305||rs2089210||rs2091206||rs2174703||rs2201637||rs2202454||rs2242261||rs2242511||rs2254240||rs2269434||rs2279238||rs2290850||rs2290883||rs2291119||rs2301216||rs2305280||rs2306028||rs2306032||rs2596398||rs2697920||rs2856650||rs2856653||rs2856661||rs2930191||rs2957873||rs3136441||rs3136508||rs3136516||rs326214||rs326217||rs326222||rs34312154||rs34467936||rs34614231||rs34887883||rs34923397||rs35184771||rs35518693||rs35677603||rs35996350||rs368770339||rs3729805||rs3729989||rs3740685||rs3740688||rs3740689||rs375696995||rs3758666||rs3758667||rs3758669||rs3758672||rs3758673||rs3781619||rs3781627||rs3817334||rs3817335||rs3824867||rs3847502||rs3885274||rs4237544||rs4303192||rs4378369||rs4469889||rs4491174||rs4506602||rs4534535||rs4554882||rs4647725||rs4647737||rs4752801||rs4752824||rs4752829||rs4752839||rs4752845||rs4752856||rs4752972||rs4752973||rs4752979||rs530255848||rs537389171||rs545218220||rs555328608||rs56030824||rs562168683||rs570699245||rs573037260||rs574542723||rs574820692||rs5896||rs59360790||rs59652089||rs60201196||rs60513824||rs60515486||rs60882887||rs61137716||rs61448762||rs61884327||rs61884328||rs61895110||rs61897429||rs61897432||rs61897858||rs6485702||rs6485751||rs67472071||rs67871383||rs7103246||rs7105851||rs7107726||rs7108427||rs7109203||rs7111873||rs7111957||rs7118273||rs7118546||rs7120118||rs7120413||rs7120737||rs7120957||rs7124681||rs7128325||rs7130107||rs7130812||rs7395581||rs747650||rs749067||rs752976285||rs75393320||rs753992||rs753993||rs75422278||rs76757809||rs76860108||rs769730811||rs77328021||rs77828979||rs78730126||rs78744550||rs79145982||rs7924431||rs7924485||rs7925397||rs7928073||rs7928419||rs7928842||rs7929717||rs7932354||rs79390637||rs7940441||rs7940809||rs7941964||rs7944584||rs7947269||rs7948705||rs7949985||rs80257854||rs830083||rs901746||rs901750||rs935914||rs9666924||rs9667596||rs9919526	TRUE	intron_variant	MODIFIER	DDB2	ENSG00000134574	6.520	0.99426	47270255	rs2167079	missense_variant	MODERATE	ENSG00000134575	ACP2	22.7	DDB2 (1099) - ENSG00000134574	ACP2 (6843) - ENSG00000134575
11_16	45300598	51883104	FALSE	11	47259668	47238117	rs326222	chr11:47259668_C_T	XL_VLDL_L	T	C	0.6881	0.0481	0.3032	0.6598	-0.0217	0.0021	23.56	--+	53.2	4.274	2	0.928	Total Lipids in Very Large VLDL	mmol/L	Lipoprotein subclasses	Very large VLDL (average diameter 64 nm)	Composite	23489	23789	-0.00862774	0.0174215	0.207305	0.00668782	0.0143028	0.193767	0.0225182	0.00217477	24.3979	rs10128705||rs10437655||rs1044796||rs10501320||rs1051006||rs1052373||rs1055447||rs1057233||rs10635081||rs1064608||rs10769248||rs10769252||rs10769254||rs10769255||rs10769256||rs10838622||rs10838635||rs10838681||rs10838684||rs10838686||rs10838687||rs10838689||rs10838692||rs10838698||rs10838708||rs10838724||rs10838738||rs10838881||rs10839199||rs10839204||rs10839227||rs10839228||rs10839252||rs11039026||rs11039103||rs11039131||rs11039149||rs11039154||rs11039155||rs11039165||rs11039182||rs11039216||rs11039238||rs11039255||rs11039265||rs11039307||rs11039308||rs11039324||rs11039348||rs11039355||rs11039389||rs11039391||rs11039436||rs11039674||rs11039798||rs11040204||rs11040454||rs11040595||rs111228939||rs111867185||rs112181005||rs112396704||rs112408350||rs11246533||rs11246554||rs11246574||rs11246602||rs11246610||rs11246644||rs113012334||rs113211479||rs113908435||rs113964990||rs11530166||rs11530219||rs11537285||rs11570051||rs11570094||rs11602339||rs11604680||rs11604825||rs11605348||rs11606287||rs11606709||rs11821917||rs11823949||rs11827106||rs12146565||rs12221497||rs12222581||rs12224170||rs1227996||rs1228024||rs1228044||rs12361673||rs12363232||rs12364432||rs12417519||rs12419342||rs12419692||rs12422125||rs12573962||rs12787112||rs12787646||rs12794570||rs12798028||rs12798346||rs12801188||rs12802244||rs12802273||rs12803525||rs12806687||rs1317149||rs138226373||rs138263192||rs139917442||rs145276599||rs146077850||rs1508692||rs150870784||rs1631174||rs1681630||rs16905753||rs17474890||rs17788930||rs17790804||rs182638776||rs184907858||rs1872167||rs200267465||rs200644264||rs201729909||rs202676||rs2030085||rs2070850||rs2070852||rs2071304||rs2071305||rs2089210||rs2091206||rs2174703||rs2201637||rs2202454||rs2242261||rs2242511||rs2254240||rs2269434||rs2279238||rs2290850||rs2290883||rs2291119||rs2301216||rs2305280||rs2306028||rs2306032||rs2596398||rs2697920||rs2856650||rs2856653||rs2856661||rs2930191||rs2957873||rs3136441||rs3136508||rs3136516||rs326214||rs326217||rs326222||rs34312154||rs34467936||rs34614231||rs34887883||rs34923397||rs35184771||rs35518693||rs35677603||rs35996350||rs368770339||rs3729805||rs3729989||rs3740685||rs3740688||rs3740689||rs375696995||rs3758666||rs3758667||rs3758669||rs3758672||rs3758673||rs3781619||rs3781627||rs3817334||rs3817335||rs3824867||rs3847502||rs3885274||rs4237544||rs4303192||rs4378369||rs4469889||rs4491174||rs4506602||rs4534535||rs4554882||rs4647725||rs4647737||rs4752801||rs4752824||rs4752829||rs4752839||rs4752845||rs4752856||rs4752972||rs4752973||rs4752979||rs530255848||rs537389171||rs545218220||rs555328608||rs56030824||rs562168683||rs570699245||rs573037260||rs574542723||rs574820692||rs5896||rs59360790||rs59652089||rs60201196||rs60513824||rs60515486||rs60882887||rs61137716||rs61448762||rs61884327||rs61884328||rs61895110||rs61897429||rs61897432||rs61897858||rs6485702||rs6485751||rs67472071||rs67871383||rs7103246||rs7105851||rs7107726||rs7108427||rs7109203||rs7111873||rs7111957||rs7118273||rs7118546||rs7120118||rs7120413||rs7120737||rs7120957||rs7124681||rs7128325||rs7130107||rs7130812||rs7395581||rs747650||rs749067||rs752976285||rs75393320||rs753992||rs753993||rs75422278||rs76757809||rs76860108||rs769730811||rs77328021||rs77828979||rs78730126||rs78744550||rs79145982||rs7924431||rs7924485||rs7925397||rs7928073||rs7928419||rs7928842||rs7929717||rs7932354||rs79390637||rs7940441||rs7940809||rs7941964||rs7944584||rs7947269||rs7948705||rs7949985||rs80257854||rs830083||rs901746||rs901750||rs935914||rs9666924||rs9667596||rs9919526	TRUE	intron_variant	MODIFIER	DDB2	ENSG00000134574	6.520	0.99426	47270255	rs2167079	missense_variant	MODERATE	ENSG00000134575	ACP2	22.7	DDB2 (1099) - ENSG00000134574	ACP2 (6843) - ENSG00000134575
11_16	45300598	51883104	FALSE	11	47259668	47238117	rs326222	chr11:47259668_C_T	XL_VLDL_P	T	C	0.6882	0.0481	0.3032	0.6598	-0.0228	0.0021	26.06	--+	50	3.996	2	0.8678	Concentration of Very Large VLDL Particles	mmol/L	Lipoprotein subclasses	Very large VLDL (average diameter 64 nm)	Non-derived	23488	23788	-0.00725095	0.0173919	0.169577	0.00941745	0.0143153	0.291896	0.0236033	0.00217117	26.8011	rs10128705||rs10437655||rs1044796||rs10501320||rs1051006||rs1052373||rs1055447||rs1057233||rs10635081||rs1064608||rs10769248||rs10769252||rs10769254||rs10769255||rs10769256||rs10838622||rs10838635||rs10838681||rs10838684||rs10838686||rs10838687||rs10838689||rs10838692||rs10838698||rs10838708||rs10838724||rs10838738||rs10838881||rs10839199||rs10839204||rs10839227||rs10839228||rs10839252||rs11039026||rs11039103||rs11039131||rs11039149||rs11039154||rs11039155||rs11039165||rs11039182||rs11039216||rs11039238||rs11039255||rs11039265||rs11039307||rs11039308||rs11039324||rs11039348||rs11039355||rs11039389||rs11039391||rs11039436||rs11039674||rs11039798||rs11040204||rs11040454||rs11040595||rs111228939||rs111867185||rs112181005||rs112396704||rs112408350||rs11246533||rs11246554||rs11246574||rs11246602||rs11246610||rs11246644||rs113012334||rs113211479||rs113908435||rs113964990||rs11530166||rs11530219||rs11537285||rs11570051||rs11570094||rs11602339||rs11604680||rs11604825||rs11605348||rs11606287||rs11606709||rs11821917||rs11823949||rs11827106||rs12146565||rs12221497||rs12222581||rs12224170||rs1227996||rs1228024||rs1228044||rs12361673||rs12363232||rs12364432||rs12417519||rs12419342||rs12419692||rs12422125||rs12573962||rs12787112||rs12787646||rs12794570||rs12798028||rs12798346||rs12801188||rs12802244||rs12802273||rs12803525||rs12806687||rs1317149||rs138226373||rs138263192||rs139917442||rs145276599||rs146077850||rs1508692||rs150870784||rs1631174||rs1681630||rs16905753||rs17474890||rs17788930||rs17790804||rs182638776||rs184907858||rs1872167||rs200267465||rs200644264||rs201729909||rs202676||rs2030085||rs2070850||rs2070852||rs2071304||rs2071305||rs2089210||rs2091206||rs2174703||rs2201637||rs2202454||rs2242261||rs2242511||rs2254240||rs2269434||rs2279238||rs2290850||rs2290883||rs2291119||rs2301216||rs2305280||rs2306028||rs2306032||rs2596398||rs2697920||rs2856650||rs2856653||rs2856661||rs2930191||rs2957873||rs3136441||rs3136508||rs3136516||rs326214||rs326217||rs326222||rs34312154||rs34467936||rs34614231||rs34887883||rs34923397||rs35184771||rs35518693||rs35677603||rs35996350||rs368770339||rs3729805||rs3729989||rs3740685||rs3740688||rs3740689||rs375696995||rs3758666||rs3758667||rs3758669||rs3758672||rs3758673||rs3781619||rs3781627||rs3817334||rs3817335||rs3824867||rs3847502||rs3885274||rs4237544||rs4303192||rs4378369||rs4469889||rs4491174||rs4506602||rs4534535||rs4554882||rs4647725||rs4647737||rs4752801||rs4752824||rs4752829||rs4752839||rs4752845||rs4752856||rs4752972||rs4752973||rs4752979||rs530255848||rs537389171||rs545218220||rs555328608||rs56030824||rs562168683||rs570699245||rs573037260||rs574542723||rs574820692||rs5896||rs59360790||rs59652089||rs60201196||rs60513824||rs60515486||rs60882887||rs61137716||rs61448762||rs61884327||rs61884328||rs61895110||rs61897429||rs61897432||rs61897858||rs6485702||rs6485751||rs67472071||rs67871383||rs7103246||rs7105851||rs7107726||rs7108427||rs7109203||rs7111873||rs7111957||rs7118273||rs7118546||rs7120118||rs7120413||rs7120737||rs7120957||rs7124681||rs7128325||rs7130107||rs7130812||rs7395581||rs747650||rs749067||rs752976285||rs75393320||rs753992||rs753993||rs75422278||rs76757809||rs76860108||rs769730811||rs77328021||rs77828979||rs78730126||rs78744550||rs79145982||rs7924431||rs7924485||rs7925397||rs7928073||rs7928419||rs7928842||rs7929717||rs7932354||rs79390637||rs7940441||rs7940809||rs7941964||rs7944584||rs7947269||rs7948705||rs7949985||rs80257854||rs830083||rs901746||rs901750||rs935914||rs9666924||rs9667596||rs9919526	TRUE	intron_variant	MODIFIER	DDB2	ENSG00000134574	6.520	0.99426	47270255	rs2167079	missense_variant	MODERATE	ENSG00000134575	ACP2	22.7	DDB2 (1099) - ENSG00000134574	ACP2 (6843) - ENSG00000134575
11_16	45300598	51883104	FALSE	11	47259668	47238117	rs326222	chr11:47259668_C_T	XL_VLDL_PL	T	C	0.688	0.0484	0.3032	0.6598	-0.0222	0.0021	24.24	--+	61.7	5.225	2	1.135	Phospholipids in Very Large VLDL	mmol/L	Lipoprotein subclasses	Very large VLDL (average diameter 64 nm)	Non-derived	23490	23790	-0.0121044	0.0174234	0.312264	0.00659566	0.0142976	0.190726	0.0230704	0.00218972	25.2285	rs10128705||rs10437655||rs1044796||rs10501320||rs1051006||rs1052373||rs1055447||rs1057233||rs10635081||rs1064608||rs10769248||rs10769252||rs10769254||rs10769255||rs10769256||rs10838622||rs10838635||rs10838681||rs10838684||rs10838686||rs10838687||rs10838689||rs10838692||rs10838698||rs10838708||rs10838724||rs10838738||rs10838881||rs10839199||rs10839204||rs10839227||rs10839228||rs10839252||rs11039026||rs11039103||rs11039131||rs11039149||rs11039154||rs11039155||rs11039165||rs11039182||rs11039216||rs11039238||rs11039255||rs11039265||rs11039307||rs11039308||rs11039324||rs11039348||rs11039355||rs11039389||rs11039391||rs11039436||rs11039674||rs11039798||rs11040204||rs11040454||rs11040595||rs111228939||rs111867185||rs112181005||rs112396704||rs112408350||rs11246533||rs11246554||rs11246574||rs11246602||rs11246610||rs11246644||rs113012334||rs113211479||rs113908435||rs113964990||rs11530166||rs11530219||rs11537285||rs11570051||rs11570094||rs11602339||rs11604680||rs11604825||rs11605348||rs11606287||rs11606709||rs11821917||rs11823949||rs11827106||rs12146565||rs12221497||rs12222581||rs12224170||rs1227996||rs1228024||rs1228044||rs12361673||rs12363232||rs12364432||rs12417519||rs12419342||rs12419692||rs12422125||rs12573962||rs12787112||rs12787646||rs12794570||rs12798028||rs12798346||rs12801188||rs12802244||rs12802273||rs12803525||rs12806687||rs1317149||rs138226373||rs138263192||rs139917442||rs145276599||rs146077850||rs1508692||rs150870784||rs1631174||rs1681630||rs16905753||rs17474890||rs17788930||rs17790804||rs182638776||rs184907858||rs1872167||rs200267465||rs200644264||rs201729909||rs202676||rs2030085||rs2070850||rs2070852||rs2071304||rs2071305||rs2089210||rs2091206||rs2174703||rs2201637||rs2202454||rs2242261||rs2242511||rs2254240||rs2269434||rs2279238||rs2290850||rs2290883||rs2291119||rs2301216||rs2305280||rs2306028||rs2306032||rs2596398||rs2697920||rs2856650||rs2856653||rs2856661||rs2930191||rs2957873||rs3136441||rs3136508||rs3136516||rs326214||rs326217||rs326222||rs34312154||rs34467936||rs34614231||rs34887883||rs34923397||rs35184771||rs35518693||rs35677603||rs35996350||rs368770339||rs3729805||rs3729989||rs3740685||rs3740688||rs3740689||rs375696995||rs3758666||rs3758667||rs3758669||rs3758672||rs3758673||rs3781619||rs3781627||rs3817334||rs3817335||rs3824867||rs3847502||rs3885274||rs4237544||rs4303192||rs4378369||rs4469889||rs4491174||rs4506602||rs4534535||rs4554882||rs4647725||rs4647737||rs4752801||rs4752824||rs4752829||rs4752839||rs4752845||rs4752856||rs4752972||rs4752973||rs4752979||rs530255848||rs537389171||rs545218220||rs555328608||rs56030824||rs562168683||rs570699245||rs573037260||rs574542723||rs574820692||rs5896||rs59360790||rs59652089||rs60201196||rs60513824||rs60515486||rs60882887||rs61137716||rs61448762||rs61884327||rs61884328||rs61895110||rs61897429||rs61897432||rs61897858||rs6485702||rs6485751||rs67472071||rs67871383||rs7103246||rs7105851||rs7107726||rs7108427||rs7109203||rs7111873||rs7111957||rs7118273||rs7118546||rs7120118||rs7120413||rs7120737||rs7120957||rs7124681||rs7128325||rs7130107||rs7130812||rs7395581||rs747650||rs749067||rs752976285||rs75393320||rs753992||rs753993||rs75422278||rs76757809||rs76860108||rs769730811||rs77328021||rs77828979||rs78730126||rs78744550||rs79145982||rs7924431||rs7924485||rs7925397||rs7928073||rs7928419||rs7928842||rs7929717||rs7932354||rs79390637||rs7940441||rs7940809||rs7941964||rs7944584||rs7947269||rs7948705||rs7949985||rs80257854||rs830083||rs901746||rs901750||rs935914||rs9666924||rs9667596||rs9919526	TRUE	intron_variant	MODIFIER	DDB2	ENSG00000134574	6.520	0.99426	47270255	rs2167079	missense_variant	MODERATE	ENSG00000134575	ACP2	22.7	DDB2 (1099) - ENSG00000134574	ACP2 (6843) - ENSG00000134575
11_16	45300598	51883104	FALSE	11	47259668	47238117	rs326222	chr11:47259668_C_T	XL_VLDL_TG	T	C	0.6883	0.0477	0.3032	0.6598	-0.021	0.0021	22.69	--+	27.4	2.753	2	0.5979	Triglycerides in Very Large VLDL	mmol/L	Lipoprotein subclasses	Very large VLDL (average diameter 64 nm)	Non-derived	23494	23794	-0.00143324	0.01738	0.0295242	0.00683525	0.0142927	0.198951	0.0216978	0.00214922	23.2385	rs10128705||rs10437655||rs1044796||rs10501320||rs1051006||rs1052373||rs1055447||rs1057233||rs10635081||rs1064608||rs10769248||rs10769252||rs10769254||rs10769255||rs10769256||rs10838622||rs10838635||rs10838681||rs10838684||rs10838686||rs10838687||rs10838689||rs10838692||rs10838698||rs10838708||rs10838724||rs10838738||rs10838881||rs10839199||rs10839204||rs10839227||rs10839228||rs10839252||rs11039026||rs11039103||rs11039131||rs11039149||rs11039154||rs11039155||rs11039165||rs11039182||rs11039216||rs11039238||rs11039255||rs11039265||rs11039307||rs11039308||rs11039324||rs11039348||rs11039355||rs11039389||rs11039391||rs11039436||rs11039674||rs11039798||rs11040204||rs11040454||rs11040595||rs111228939||rs111867185||rs112181005||rs112396704||rs112408350||rs11246533||rs11246554||rs11246574||rs11246602||rs11246610||rs11246644||rs113012334||rs113211479||rs113908435||rs113964990||rs11530166||rs11530219||rs11537285||rs11570051||rs11570094||rs11602339||rs11604680||rs11604825||rs11605348||rs11606287||rs11606709||rs11821917||rs11823949||rs11827106||rs12146565||rs12221497||rs12222581||rs12224170||rs1227996||rs1228024||rs1228044||rs12361673||rs12363232||rs12364432||rs12417519||rs12419342||rs12419692||rs12422125||rs12573962||rs12787112||rs12787646||rs12794570||rs12798028||rs12798346||rs12801188||rs12802244||rs12802273||rs12803525||rs12806687||rs1317149||rs138226373||rs138263192||rs139917442||rs145276599||rs146077850||rs1508692||rs150870784||rs1631174||rs1681630||rs16905753||rs17474890||rs17788930||rs17790804||rs182638776||rs184907858||rs1872167||rs200267465||rs200644264||rs201729909||rs202676||rs2030085||rs2070850||rs2070852||rs2071304||rs2071305||rs2089210||rs2091206||rs2174703||rs2201637||rs2202454||rs2242261||rs2242511||rs2254240||rs2269434||rs2279238||rs2290850||rs2290883||rs2291119||rs2301216||rs2305280||rs2306028||rs2306032||rs2596398||rs2697920||rs2856650||rs2856653||rs2856661||rs2930191||rs2957873||rs3136441||rs3136508||rs3136516||rs326214||rs326217||rs326222||rs34312154||rs34467936||rs34614231||rs34887883||rs34923397||rs35184771||rs35518693||rs35677603||rs35996350||rs368770339||rs3729805||rs3729989||rs3740685||rs3740688||rs3740689||rs375696995||rs3758666||rs3758667||rs3758669||rs3758672||rs3758673||rs3781619||rs3781627||rs3817334||rs3817335||rs3824867||rs3847502||rs3885274||rs4237544||rs4303192||rs4378369||rs4469889||rs4491174||rs4506602||rs4534535||rs4554882||rs4647725||rs4647737||rs4752801||rs4752824||rs4752829||rs4752839||rs4752845||rs4752856||rs4752972||rs4752973||rs4752979||rs530255848||rs537389171||rs545218220||rs555328608||rs56030824||rs562168683||rs570699245||rs573037260||rs574542723||rs574820692||rs5896||rs59360790||rs59652089||rs60201196||rs60513824||rs60515486||rs60882887||rs61137716||rs61448762||rs61884327||rs61884328||rs61895110||rs61897429||rs61897432||rs61897858||rs6485702||rs6485751||rs67472071||rs67871383||rs7103246||rs7105851||rs7107726||rs7108427||rs7109203||rs7111873||rs7111957||rs7118273||rs7118546||rs7120118||rs7120413||rs7120737||rs7120957||rs7124681||rs7128325||rs7130107||rs7130812||rs7395581||rs747650||rs749067||rs752976285||rs75393320||rs753992||rs753993||rs75422278||rs76757809||rs76860108||rs769730811||rs77328021||rs77828979||rs78730126||rs78744550||rs79145982||rs7924431||rs7924485||rs7925397||rs7928073||rs7928419||rs7928842||rs7929717||rs7932354||rs79390637||rs7940441||rs7940809||rs7941964||rs7944584||rs7947269||rs7948705||rs7949985||rs80257854||rs830083||rs901746||rs901750||rs935914||rs9666924||rs9667596||rs9919526	TRUE	intron_variant	MODIFIER	DDB2	ENSG00000134574	6.520	0.99426	47270255	rs2167079	missense_variant	MODERATE	ENSG00000134575	ACP2	22.7	DDB2 (1099) - ENSG00000134574	ACP2 (6843) - ENSG00000134575
11_16	45300598	51883104	FALSE	11	47259993	47238442	rs4647757	chr11:47259993_A_G	L_VLDL_TG_pct	G	A	0.2009	0.0496	0.1901	0.4819	0.0255	0.0025	22.78	++-	53.5	4.3	2	0.9338	Triglycerides to Total Lipids in Large VLDL percentage	%	Relative lipoprotein lipid concentrations	Large VLDL ratios	Percentage	23593	23893	-0.000413187	0.0167113	0.00865238	0.00543326	0.0154021	0.140101	0.026665	0.0026144	23.6994	rs10128705||rs1017875||rs1044796||rs1051006||rs1052373||rs1055447||rs1057233||rs10635081||rs1064608||rs10734564||rs10769248||rs10769252||rs10769254||rs10769255||rs10769569||rs10769572||rs10769647||rs10838622||rs10838629||rs10838635||rs10838681||rs10838684||rs10838686||rs10838687||rs10838689||rs10838692||rs10838698||rs10838708||rs10838724||rs10838738||rs10838873||rs10838881||rs10839199||rs10839204||rs10839227||rs10839228||rs10839252||rs10839308||rs10901911||rs10902328||rs11039026||rs11039103||rs11039131||rs11039149||rs11039154||rs11039155||rs11039165||rs11039182||rs11039216||rs11039238||rs11039255||rs11039265||rs11039307||rs11039308||rs11039324||rs11039436||rs11039674||rs11039798||rs11040204||rs11040454||rs11040595||rs111228939||rs111834609||rs111867185||rs112158599||rs112181005||rs112396704||rs112408350||rs11246533||rs11246554||rs11246574||rs11246602||rs11246610||rs11246644||rs11246667||rs112481451||rs113012334||rs113211479||rs113908435||rs113964990||rs11530166||rs11530219||rs11537285||rs11570051||rs11570094||rs11604680||rs11606709||rs11821917||rs11827106||rs12146565||rs12222581||rs12224170||rs12225683||rs1228044||rs12287190||rs12361673||rs12363232||rs12417519||rs12419342||rs12419692||rs12422125||rs12787112||rs12787646||rs12794570||rs12798028||rs12798346||rs12800770||rs12802273||rs12803525||rs12806687||rs1317149||rs138263192||rs139917442||rs143932420||rs145276599||rs146077850||rs1508692||rs150870784||rs16905753||rs17474890||rs17790804||rs1809986||rs182638776||rs1872167||rs200267465||rs200644264||rs201729909||rs202676||rs2030085||rs2070850||rs2070852||rs2071304||rs2071305||rs2089210||rs2091206||rs2174703||rs2201637||rs2202454||rs2242261||rs2242511||rs2254240||rs2269434||rs2279238||rs2290883||rs2291119||rs2301216||rs2305280||rs2306027||rs2306028||rs2306032||rs2596398||rs2697920||rs2856650||rs2856653||rs2856661||rs2867972||rs2957873||rs3136441||rs3136447||rs3136508||rs326214||rs326217||rs326222||rs34312154||rs35184771||rs35518693||rs35677603||rs35996350||rs3729805||rs3740685||rs3740688||rs375696995||rs3758666||rs3758667||rs3758669||rs3758672||rs3758673||rs3781619||rs3781627||rs3817334||rs3817335||rs3824867||rs3847502||rs3885274||rs3942852||rs4098996||rs4237544||rs4300379||rs4303192||rs4378369||rs4469889||rs4491174||rs4534535||rs4554882||rs4647725||rs4647737||rs4752805||rs4752824||rs4752829||rs4752839||rs4752845||rs4752972||rs4752973||rs4752979||rs4882246||rs527238782||rs530255848||rs537389171||rs545218220||rs555328608||rs56030824||rs570699245||rs573037260||rs574542723||rs5896||rs59360790||rs59652089||rs60513824||rs60515486||rs60882887||rs61137716||rs61448762||rs6485702||rs6485751||rs658118||rs67472071||rs67871383||rs7103246||rs7105851||rs7107202||rs7107726||rs7108427||rs7109203||rs7111873||rs7111957||rs7118273||rs7118546||rs7120118||rs7120413||rs7120737||rs7120957||rs7121264||rs7123436||rs7124681||rs7128102||rs7128325||rs7130812||rs7294216||rs7395581||rs7395662||rs74757308||rs747650||rs747782||rs749067||rs752976285||rs75393320||rs753992||rs753993||rs76757809||rs76860108||rs77173113||rs77328021||rs77682558||rs77828979||rs78744550||rs79145982||rs7924431||rs7924485||rs7925397||rs7928073||rs7928419||rs7928842||rs7929717||rs7932354||rs79390637||rs7940441||rs7940809||rs7941964||rs7944584||rs7944735||rs7947269||rs7948705||rs7949985||rs80257854||rs830083||rs901746||rs901750||rs935914||rs9666924||rs9667108||rs9667596||rs9919526	TRUE	intron_variant	MODIFIER	DDB2	ENSG00000134574	4.622	0.812356	47245389	rs4647725	intron_variant	MODIFIER	ENSG00000134574	DDB2	12.60	DDB2 (774) - ENSG00000134574	ACP2 (6518) - ENSG00000134575
11_16	45300598	51883104	FALSE	11	47268550	47246999	rs7129661	chr11:47268550_G_T	S_LDL_CE_pct	T	G	0.3109	0.041	0.4254	0.697	0.0188	0.0022	16.98	+--	65.8	5.842	2	1.269	Cholesteryl Esters to Total Lipids in Small LDL percentage	%	Relative lipoprotein lipid concentrations	Small LDL ratios	Percentage	23626	23926	0.0139093	0.0168943	0.386869	0.00107768	0.0145442	0.0264412	-0.0198643	0.00224096	18.1131	rs10128705||rs10437655||rs1044796||rs10501320||rs1051006||rs1052373||rs1055447||rs1057233||rs10635081||rs1064608||rs10769248||rs10769252||rs10769254||rs10769255||rs10838622||rs10838635||rs10838681||rs10838684||rs10838686||rs10838687||rs10838689||rs10838692||rs10838698||rs10838708||rs10838724||rs10838738||rs10838881||rs10839199||rs10839204||rs10839227||rs10839228||rs10839252||rs11039026||rs11039103||rs11039131||rs11039149||rs11039154||rs11039155||rs11039165||rs11039182||rs11039216||rs11039238||rs11039255||rs11039265||rs11039307||rs11039308||rs11039324||rs11039348||rs11039355||rs11039389||rs11039391||rs11039436||rs11039674||rs11039798||rs11040204||rs11040454||rs11040595||rs111228939||rs111867185||rs112181005||rs112396704||rs112408350||rs11246533||rs11246554||rs11246574||rs11246602||rs11246610||rs11246644||rs113012334||rs113211479||rs113908435||rs113964990||rs11530166||rs11530219||rs11537285||rs11570051||rs11570094||rs11602339||rs11604680||rs11604825||rs11605348||rs11606287||rs11606709||rs11821917||rs11823949||rs11827106||rs12146565||rs12221497||rs12222581||rs12224170||rs1227996||rs1228024||rs12361673||rs12363232||rs12364432||rs12417519||rs12419342||rs12419692||rs12422125||rs12573962||rs12787112||rs12787646||rs12794570||rs12798028||rs12798346||rs12801188||rs12802244||rs12802273||rs12803525||rs12806687||rs1317149||rs138226373||rs138263192||rs139917442||rs145276599||rs146077850||rs1508692||rs150870784||rs1631174||rs1681630||rs16905753||rs17474890||rs17788930||rs17790804||rs182638776||rs184907858||rs1872167||rs200267465||rs200644264||rs201729909||rs202676||rs2030085||rs2070850||rs2070852||rs2071304||rs2071305||rs2089210||rs2091206||rs2174703||rs2201637||rs2202454||rs2242261||rs2242511||rs2254240||rs2269434||rs2279238||rs2290850||rs2290883||rs2291119||rs2301216||rs2305280||rs2306028||rs2306032||rs2596398||rs2697920||rs2856650||rs2856653||rs2856661||rs2930191||rs2957873||rs3136441||rs3136508||rs3136516||rs326214||rs326217||rs326222||rs34312154||rs34467936||rs34614231||rs34887883||rs34923397||rs35184771||rs35518693||rs35677603||rs35996350||rs368770339||rs3729805||rs3729989||rs3740685||rs3740688||rs3740689||rs375696995||rs3758666||rs3758667||rs3758669||rs3758672||rs3758673||rs3781619||rs3781627||rs3817334||rs3817335||rs3824867||rs3847502||rs3885274||rs4237544||rs4303192||rs4378369||rs4469889||rs4491174||rs4506602||rs4534535||rs4554882||rs4647725||rs4647737||rs4752801||rs4752824||rs4752829||rs4752839||rs4752845||rs4752856||rs4752972||rs4752973||rs4752979||rs530255848||rs537389171||rs545218220||rs555328608||rs56030824||rs562168683||rs570699245||rs573037260||rs574542723||rs574820692||rs5896||rs59360790||rs59652089||rs60201196||rs60513824||rs60515486||rs60882887||rs61137716||rs61448762||rs61884327||rs61884328||rs61895110||rs61897429||rs61897432||rs61897858||rs6485702||rs6485751||rs658118||rs67472071||rs67871383||rs7103246||rs7105851||rs7107726||rs7108427||rs7109203||rs7111873||rs7111957||rs7118273||rs7118546||rs7120118||rs7120413||rs7120737||rs7120957||rs7121264||rs7124681||rs7128325||rs7130107||rs7130812||rs7395581||rs747650||rs749067||rs752976285||rs75393320||rs753992||rs753993||rs75422278||rs76757809||rs76860108||rs769730811||rs77328021||rs77828979||rs78730126||rs78744550||rs79145982||rs7924431||rs7924485||rs7925397||rs7928073||rs7928419||rs7928842||rs7929717||rs7932354||rs79390637||rs7940441||rs7940809||rs7941964||rs7944584||rs7947269||rs7948705||rs7949985||rs80257854||rs830083||rs901746||rs901750||rs935914||rs9666924||rs9667596||rs9919526	TRUE	intron_variant	MODIFIER	ACP2	ENSG00000134575	6.677	0.995739	47270255	rs2167079	missense_variant	MODERATE	ENSG00000134575	ACP2	22.7	NR1H3 (1301) - ENSG00000025434	NR1H3 (1301) - ENSG00000025434
11_16	45300598	51883104	FALSE	11	47269159	47247608	rs4752973	chr11:47269159_C_T	L_VLDL_FC_pct	T	C	0.2004	0.0497	0.5181	0.8105	0.0329	0.0025	37.42	+++	52.9	4.249	2	0.9226	Free Cholesterol to Total Lipids in Large VLDL percentage	%	Relative lipoprotein lipid concentrations	Large VLDL ratios	Percentage	23592	23892	-0.00713586	0.016693	0.174552	-0.0129907	0.0154972	0.3959	-0.0341164	0.00261565	38.1581	rs10128705||rs1017875||rs1044796||rs1051006||rs1052373||rs1055447||rs1057233||rs10635081||rs1064608||rs10734564||rs10769248||rs10769252||rs10769254||rs10769255||rs10769569||rs10769572||rs10769647||rs10838622||rs10838629||rs10838635||rs10838681||rs10838684||rs10838686||rs10838687||rs10838689||rs10838692||rs10838698||rs10838708||rs10838724||rs10838738||rs10838873||rs10838881||rs10839199||rs10839204||rs10839227||rs10839228||rs10839252||rs10839308||rs10901911||rs10902328||rs11039026||rs11039103||rs11039131||rs11039149||rs11039154||rs11039155||rs11039165||rs11039182||rs11039216||rs11039238||rs11039255||rs11039265||rs11039307||rs11039308||rs11039324||rs11039436||rs11039674||rs11039798||rs11040204||rs11040454||rs11040595||rs111228939||rs111834609||rs111867185||rs112158599||rs112181005||rs112396704||rs112408350||rs11246533||rs11246554||rs11246574||rs11246602||rs11246610||rs11246644||rs11246667||rs112481451||rs113012334||rs113211479||rs113908435||rs113964990||rs11530166||rs11530219||rs11537285||rs11570051||rs11570094||rs11604680||rs11606709||rs11821917||rs11827106||rs12146565||rs12222581||rs12224170||rs12225683||rs1228044||rs12287190||rs12361673||rs12363232||rs12417519||rs12419342||rs12419692||rs12422125||rs12787112||rs12787646||rs12794570||rs12798028||rs12798346||rs12800770||rs12802273||rs12803525||rs12806687||rs1317149||rs138263192||rs139917442||rs143932420||rs145276599||rs146077850||rs1508692||rs150870784||rs16905753||rs17474890||rs17790804||rs1809986||rs182638776||rs1872167||rs200267465||rs200644264||rs201729909||rs202676||rs2030085||rs2070850||rs2070852||rs2071304||rs2071305||rs2089210||rs2091206||rs2174703||rs2201637||rs2202454||rs2242261||rs2242511||rs2254240||rs2269434||rs2279238||rs2290883||rs2291119||rs2301216||rs2305280||rs2306027||rs2306028||rs2306032||rs2596398||rs2697920||rs2856650||rs2856653||rs2856661||rs2867972||rs2957873||rs3136441||rs3136447||rs3136508||rs326214||rs326217||rs326222||rs34312154||rs35184771||rs35518693||rs35677603||rs35996350||rs3729805||rs3740685||rs3740688||rs375696995||rs3758666||rs3758667||rs3758669||rs3758672||rs3758673||rs3781619||rs3781627||rs3817334||rs3817335||rs3824867||rs3847502||rs3885274||rs3942852||rs4098996||rs4237544||rs4300379||rs4303192||rs4378369||rs4469889||rs4491174||rs4534535||rs4554882||rs4647725||rs4647737||rs4752805||rs4752824||rs4752829||rs4752839||rs4752845||rs4752972||rs4752973||rs4752979||rs4882246||rs527238782||rs530255848||rs537389171||rs545218220||rs555328608||rs56030824||rs570699245||rs573037260||rs574542723||rs5896||rs59360790||rs59652089||rs60513824||rs60515486||rs60882887||rs61137716||rs61448762||rs6485702||rs6485751||rs658118||rs67472071||rs67871383||rs7103246||rs7105851||rs7107202||rs7107726||rs7108427||rs7109203||rs7111873||rs7111957||rs7118273||rs7118546||rs7120118||rs7120413||rs7120737||rs7120957||rs7121264||rs7123436||rs7124681||rs7128102||rs7128325||rs7130812||rs7294216||rs7395581||rs7395662||rs74757308||rs747650||rs747782||rs749067||rs752976285||rs75393320||rs753992||rs753993||rs76757809||rs76860108||rs77173113||rs77328021||rs77682558||rs77828979||rs78744550||rs79145982||rs7924431||rs7924485||rs7925397||rs7928073||rs7928419||rs7928842||rs7929717||rs7932354||rs79390637||rs7940441||rs7940809||rs7941964||rs7944584||rs7944735||rs7947269||rs7948705||rs7949985||rs80257854||rs830083||rs901746||rs901750||rs935914||rs9666924||rs9667108||rs9667596||rs9919526	TRUE	intron_variant	MODIFIER	ACP2	ENSG00000134575	5.569	0.811001	47245389	rs4647725	intron_variant	MODIFIER	ENSG00000134574	DDB2	12.60	NR1H3 (692) - ENSG00000025434	NR1H3 (692) - ENSG00000025434
11_16	45300598	51883104	FALSE	11	47272579	47251028	rs3758669	chr11:47272579_A_G	Omega_6_by_Omega_3	A	G	0.3102	0.0354	0.4887	0.6971	-0.0205	0.0021	21.29	---	23.4	2.61	2	0.5667	Omega-6 Fatty Acids to Omega-3 Fatty Acids ratio	ratio	Fatty acids	Fatty acid ratios	Ratio	23459	23759	0.00101272	0.0159529	0.0225588	0.00688368	0.0135632	0.213402	0.021219	0.00217235	21.8102	rs10128705||rs1044796||rs10501320||rs1051006||rs1052373||rs1055447||rs1057233||rs10635081||rs1064608||rs10769248||rs10769252||rs10769254||rs10769255||rs10838622||rs10838635||rs10838681||rs10838684||rs10838686||rs10838687||rs10838689||rs10838692||rs10838698||rs10838708||rs10838724||rs10838738||rs10838881||rs10839199||rs10839204||rs10839227||rs10839228||rs10839252||rs11039026||rs11039103||rs11039131||rs11039149||rs11039154||rs11039155||rs11039165||rs11039182||rs11039238||rs11039255||rs11039265||rs11039307||rs11039308||rs11039324||rs11039348||rs11039355||rs11039389||rs11039391||rs11039436||rs11039674||rs11039798||rs11040204||rs11040454||rs11040595||rs111228939||rs111867185||rs112181005||rs112396704||rs112408350||rs11246533||rs11246554||rs11246574||rs11246602||rs11246610||rs11246644||rs113012334||rs113211479||rs113908435||rs113964990||rs11530166||rs11530219||rs11537285||rs11570051||rs11570094||rs11602339||rs11604680||rs11604825||rs11605348||rs11606287||rs11606709||rs11821917||rs11823949||rs11827106||rs12146565||rs12221497||rs12222581||rs12224170||rs1227996||rs1228024||rs12361673||rs12363232||rs12364432||rs12417519||rs12419342||rs12419692||rs12422125||rs12573962||rs12787112||rs12787646||rs12794570||rs12798028||rs12798346||rs12801188||rs12802244||rs12802273||rs12803525||rs12806687||rs1317149||rs138226373||rs138263192||rs139917442||rs145276599||rs146077850||rs1508692||rs150870784||rs1631174||rs1681630||rs16905753||rs17474890||rs17788930||rs17790804||rs182638776||rs184907858||rs1872167||rs200267465||rs200644264||rs201729909||rs202676||rs2030085||rs2070850||rs2070852||rs2071304||rs2071305||rs2089210||rs2091206||rs2174703||rs2201637||rs2202454||rs2242261||rs2242511||rs2254240||rs2269434||rs2279238||rs2290850||rs2290883||rs2291119||rs2301216||rs2305280||rs2306028||rs2306032||rs2596398||rs2697920||rs2856650||rs2856653||rs2856661||rs2930191||rs2957873||rs3136441||rs3136508||rs3136516||rs326214||rs326217||rs326222||rs34312154||rs34467936||rs34614231||rs34887883||rs34923397||rs35184771||rs35518693||rs35677603||rs35996350||rs368770339||rs3729805||rs3729989||rs3740685||rs3740688||rs3740689||rs375696995||rs3758666||rs3758667||rs3758669||rs3758672||rs3758673||rs3781619||rs3781627||rs3817334||rs3817335||rs3824867||rs3847502||rs3885274||rs4237544||rs4303192||rs4378369||rs4469889||rs4491174||rs4506602||rs4534535||rs4554882||rs4647725||rs4647737||rs4752801||rs4752824||rs4752829||rs4752839||rs4752845||rs4752856||rs4752972||rs4752973||rs4752979||rs530255848||rs537389171||rs545218220||rs555328608||rs56030824||rs562168683||rs570699245||rs573037260||rs574542723||rs574820692||rs5896||rs59360790||rs59652089||rs60201196||rs60513824||rs60515486||rs60882887||rs61137716||rs61448762||rs61884327||rs61884328||rs61895110||rs61897429||rs61897432||rs61897858||rs6485702||rs6485751||rs658118||rs67472071||rs67871383||rs7103246||rs7105851||rs7107726||rs7108427||rs7109203||rs7111873||rs7111957||rs7118273||rs7118546||rs7120118||rs7120413||rs7120737||rs7120957||rs7121264||rs7123436||rs7124681||rs7128325||rs7130107||rs7130812||rs7395581||rs747650||rs749067||rs752976285||rs75393320||rs753992||rs753993||rs75422278||rs76757809||rs76860108||rs769730811||rs77328021||rs77828979||rs78730126||rs78744550||rs79145982||rs7924431||rs7924485||rs7925397||rs7928073||rs7928419||rs7928842||rs7929717||rs7932354||rs79390637||rs7940441||rs7940809||rs7941964||rs7944584||rs7947269||rs7948705||rs7949985||rs80257854||rs830083||rs901746||rs901750||rs935914||rs9666924||rs9667596||rs9919526	TRUE	upstream_gene_variant	MODIFIER	ACP2	ENSG00000134575	2.126	0.995218	47270255	rs2167079	missense_variant	MODERATE	ENSG00000134575	ACP2	22.7	ACP2 (2122) - ENSG00000134575	NR1H3 (2072) - ENSG00000025434
11_16	45300598	51883104	FALSE	11	47272579	47251028	rs3758669	chr11:47272579_A_G	S_LDL_PL_pct	A	G	0.3098	0.0345	0.4887	0.6971	-0.0186	0.0022	16.72	-++	57.7	4.728	2	1.027	Phospholipids to Total Lipids in Small LDL percentage	%	Relative lipoprotein lipid concentrations	Small LDL ratios	Percentage	23624	23924	-0.00841849	0.0166683	0.212173	-0.00170239	0.0146399	0.0421882	0.0195408	0.00223108	17.7036	rs10128705||rs1044796||rs10501320||rs1051006||rs1052373||rs1055447||rs1057233||rs10635081||rs1064608||rs10769248||rs10769252||rs10769254||rs10769255||rs10838622||rs10838635||rs10838681||rs10838684||rs10838686||rs10838687||rs10838689||rs10838692||rs10838698||rs10838708||rs10838724||rs10838738||rs10838881||rs10839199||rs10839204||rs10839227||rs10839228||rs10839252||rs11039026||rs11039103||rs11039131||rs11039149||rs11039154||rs11039155||rs11039165||rs11039182||rs11039238||rs11039255||rs11039265||rs11039307||rs11039308||rs11039324||rs11039348||rs11039355||rs11039389||rs11039391||rs11039436||rs11039674||rs11039798||rs11040204||rs11040454||rs11040595||rs111228939||rs111867185||rs112181005||rs112396704||rs112408350||rs11246533||rs11246554||rs11246574||rs11246602||rs11246610||rs11246644||rs113012334||rs113211479||rs113908435||rs113964990||rs11530166||rs11530219||rs11537285||rs11570051||rs11570094||rs11602339||rs11604680||rs11604825||rs11605348||rs11606287||rs11606709||rs11821917||rs11823949||rs11827106||rs12146565||rs12221497||rs12222581||rs12224170||rs1227996||rs1228024||rs12361673||rs12363232||rs12364432||rs12417519||rs12419342||rs12419692||rs12422125||rs12573962||rs12787112||rs12787646||rs12794570||rs12798028||rs12798346||rs12801188||rs12802244||rs12802273||rs12803525||rs12806687||rs1317149||rs138226373||rs138263192||rs139917442||rs145276599||rs146077850||rs1508692||rs150870784||rs1631174||rs1681630||rs16905753||rs17474890||rs17788930||rs17790804||rs182638776||rs184907858||rs1872167||rs200267465||rs200644264||rs201729909||rs202676||rs2030085||rs2070850||rs2070852||rs2071304||rs2071305||rs2089210||rs2091206||rs2174703||rs2201637||rs2202454||rs2242261||rs2242511||rs2254240||rs2269434||rs2279238||rs2290850||rs2290883||rs2291119||rs2301216||rs2305280||rs2306028||rs2306032||rs2596398||rs2697920||rs2856650||rs2856653||rs2856661||rs2930191||rs2957873||rs3136441||rs3136508||rs3136516||rs326214||rs326217||rs326222||rs34312154||rs34467936||rs34614231||rs34887883||rs34923397||rs35184771||rs35518693||rs35677603||rs35996350||rs368770339||rs3729805||rs3729989||rs3740685||rs3740688||rs3740689||rs375696995||rs3758666||rs3758667||rs3758669||rs3758672||rs3758673||rs3781619||rs3781627||rs3817334||rs3817335||rs3824867||rs3847502||rs3885274||rs4237544||rs4303192||rs4378369||rs4469889||rs4491174||rs4506602||rs4534535||rs4554882||rs4647725||rs4647737||rs4752801||rs4752824||rs4752829||rs4752839||rs4752845||rs4752856||rs4752972||rs4752973||rs4752979||rs530255848||rs537389171||rs545218220||rs555328608||rs56030824||rs562168683||rs570699245||rs573037260||rs574542723||rs574820692||rs5896||rs59360790||rs59652089||rs60201196||rs60513824||rs60515486||rs60882887||rs61137716||rs61448762||rs61884327||rs61884328||rs61895110||rs61897429||rs61897432||rs61897858||rs6485702||rs6485751||rs658118||rs67472071||rs67871383||rs7103246||rs7105851||rs7107726||rs7108427||rs7109203||rs7111873||rs7111957||rs7118273||rs7118546||rs7120118||rs7120413||rs7120737||rs7120957||rs7121264||rs7123436||rs7124681||rs7128325||rs7130107||rs7130812||rs7395581||rs747650||rs749067||rs752976285||rs75393320||rs753992||rs753993||rs75422278||rs76757809||rs76860108||rs769730811||rs77328021||rs77828979||rs78730126||rs78744550||rs79145982||rs7924431||rs7924485||rs7925397||rs7928073||rs7928419||rs7928842||rs7929717||rs7932354||rs79390637||rs7940441||rs7940809||rs7941964||rs7944584||rs7947269||rs7948705||rs7949985||rs80257854||rs830083||rs901746||rs901750||rs935914||rs9666924||rs9667596||rs9919526	TRUE	upstream_gene_variant	MODIFIER	ACP2	ENSG00000134575	2.126	0.995218	47270255	rs2167079	missense_variant	MODERATE	ENSG00000134575	ACP2	22.7	ACP2 (2122) - ENSG00000134575	NR1H3 (2072) - ENSG00000025434
11_16	45300598	51883104	FALSE	11	47272579	47251028	rs3758669	chr11:47272579_A_G	XL_HDL_TG_pct	A	G	0.3092	0.0329	0.4887	0.6971	0.031	0.002	53.3	+++	0	1.545	2	0.3355	Triglycerides to Total Lipids in Very Large HDL percentage	%	Relative lipoprotein lipid concentrations	Very large HDL ratios	Percentage	23633	23933	-0.0154611	0.0160718	0.473596	-0.0205446	0.0139851	0.848256	-0.0314618	0.00203941	52.9671	rs10128705||rs1044796||rs10501320||rs1051006||rs1052373||rs1055447||rs1057233||rs10635081||rs1064608||rs10769248||rs10769252||rs10769254||rs10769255||rs10838622||rs10838635||rs10838681||rs10838684||rs10838686||rs10838687||rs10838689||rs10838692||rs10838698||rs10838708||rs10838724||rs10838738||rs10838881||rs10839199||rs10839204||rs10839227||rs10839228||rs10839252||rs11039026||rs11039103||rs11039131||rs11039149||rs11039154||rs11039155||rs11039165||rs11039182||rs11039238||rs11039255||rs11039265||rs11039307||rs11039308||rs11039324||rs11039348||rs11039355||rs11039389||rs11039391||rs11039436||rs11039674||rs11039798||rs11040204||rs11040454||rs11040595||rs111228939||rs111867185||rs112181005||rs112396704||rs112408350||rs11246533||rs11246554||rs11246574||rs11246602||rs11246610||rs11246644||rs113012334||rs113211479||rs113908435||rs113964990||rs11530166||rs11530219||rs11537285||rs11570051||rs11570094||rs11602339||rs11604680||rs11604825||rs11605348||rs11606287||rs11606709||rs11821917||rs11823949||rs11827106||rs12146565||rs12221497||rs12222581||rs12224170||rs1227996||rs1228024||rs12361673||rs12363232||rs12364432||rs12417519||rs12419342||rs12419692||rs12422125||rs12573962||rs12787112||rs12787646||rs12794570||rs12798028||rs12798346||rs12801188||rs12802244||rs12802273||rs12803525||rs12806687||rs1317149||rs138226373||rs138263192||rs139917442||rs145276599||rs146077850||rs1508692||rs150870784||rs1631174||rs1681630||rs16905753||rs17474890||rs17788930||rs17790804||rs182638776||rs184907858||rs1872167||rs200267465||rs200644264||rs201729909||rs202676||rs2030085||rs2070850||rs2070852||rs2071304||rs2071305||rs2089210||rs2091206||rs2174703||rs2201637||rs2202454||rs2242261||rs2242511||rs2254240||rs2269434||rs2279238||rs2290850||rs2290883||rs2291119||rs2301216||rs2305280||rs2306028||rs2306032||rs2596398||rs2697920||rs2856650||rs2856653||rs2856661||rs2930191||rs2957873||rs3136441||rs3136508||rs3136516||rs326214||rs326217||rs326222||rs34312154||rs34467936||rs34614231||rs34887883||rs34923397||rs35184771||rs35518693||rs35677603||rs35996350||rs368770339||rs3729805||rs3729989||rs3740685||rs3740688||rs3740689||rs375696995||rs3758666||rs3758667||rs3758669||rs3758672||rs3758673||rs3781619||rs3781627||rs3817334||rs3817335||rs3824867||rs3847502||rs3885274||rs4237544||rs4303192||rs4378369||rs4469889||rs4491174||rs4506602||rs4534535||rs4554882||rs4647725||rs4647737||rs4752801||rs4752824||rs4752829||rs4752839||rs4752845||rs4752856||rs4752972||rs4752973||rs4752979||rs530255848||rs537389171||rs545218220||rs555328608||rs56030824||rs562168683||rs570699245||rs573037260||rs574542723||rs574820692||rs5896||rs59360790||rs59652089||rs60201196||rs60513824||rs60515486||rs60882887||rs61137716||rs61448762||rs61884327||rs61884328||rs61895110||rs61897429||rs61897432||rs61897858||rs6485702||rs6485751||rs658118||rs67472071||rs67871383||rs7103246||rs7105851||rs7107726||rs7108427||rs7109203||rs7111873||rs7111957||rs7118273||rs7118546||rs7120118||rs7120413||rs7120737||rs7120957||rs7121264||rs7123436||rs7124681||rs7128325||rs7130107||rs7130812||rs7395581||rs747650||rs749067||rs752976285||rs75393320||rs753992||rs753993||rs75422278||rs76757809||rs76860108||rs769730811||rs77328021||rs77828979||rs78730126||rs78744550||rs79145982||rs7924431||rs7924485||rs7925397||rs7928073||rs7928419||rs7928842||rs7929717||rs7932354||rs79390637||rs7940441||rs7940809||rs7941964||rs7944584||rs7947269||rs7948705||rs7949985||rs80257854||rs830083||rs901746||rs901750||rs935914||rs9666924||rs9667596||rs9919526	TRUE	upstream_gene_variant	MODIFIER	ACP2	ENSG00000134575	2.126	0.995218	47270255	rs2167079	missense_variant	MODERATE	ENSG00000134575	ACP2	22.7	ACP2 (2122) - ENSG00000134575	NR1H3 (2072) - ENSG00000025434
11_16	45300598	51883104	FALSE	11	47275064	47253513	rs10838681	chr11:47275064_A_G	HDL_TG	G	A	0.2736	0.0318	0.268	0.4962	-0.022	0.0022	23.06	---	0	1.224	2	0.2658	Triglycerides in HDL	mmol/L	Triglycerides		Composite	23410	23710	-0.00714487	0.016487	0.177341	-0.0317209	0.0151588	1.43905	-0.0220696	0.00223212	22.3253	rs10128705||rs1017875||rs1044796||rs10501320||rs1051006||rs1052373||rs1055447||rs1057233||rs10635081||rs1064608||rs10769248||rs10769252||rs10769254||rs10769255||rs10769256||rs10769569||rs10838622||rs10838629||rs10838635||rs10838681||rs10838684||rs10838686||rs10838687||rs10838689||rs10838692||rs10838698||rs10838708||rs10838724||rs10838738||rs10838873||rs10838881||rs10839199||rs10839204||rs10839252||rs11039026||rs11039131||rs11039149||rs11039154||rs11039155||rs11039165||rs11039182||rs11039216||rs11039255||rs11039265||rs11039307||rs11039308||rs11039324||rs11039348||rs11039355||rs11039389||rs11039391||rs11039436||rs11039674||rs11039798||rs11040204||rs11040454||rs11040595||rs111228939||rs111834609||rs111867185||rs112181005||rs112396704||rs112408350||rs11246533||rs11246554||rs11246574||rs11246602||rs11246610||rs11246644||rs113012334||rs113211479||rs113908435||rs113964990||rs11530166||rs11530219||rs11537285||rs11570051||rs11570094||rs11602339||rs11604825||rs11605348||rs11606709||rs11821917||rs11823949||rs11827106||rs12221497||rs12222581||rs12224170||rs12225683||rs1227996||rs1228024||rs12361673||rs12363232||rs12364432||rs12417519||rs12419342||rs12419692||rs12422125||rs12573962||rs12787112||rs12787646||rs12794570||rs12798028||rs12798346||rs12806687||rs1317149||rs138226373||rs138263192||rs139917442||rs143932420||rs145276599||rs146077850||rs1508692||rs150870784||rs1631174||rs1681630||rs16905753||rs17474890||rs17788930||rs17790804||rs182638776||rs184907858||rs1872167||rs200267465||rs200644264||rs201729909||rs2030085||rs2070850||rs2070852||rs2071304||rs2071305||rs2089210||rs2091206||rs2174703||rs2201637||rs2202454||rs2242261||rs2242511||rs2254240||rs2269434||rs2279238||rs2290850||rs2290883||rs2291119||rs2301216||rs2305280||rs2306027||rs2306028||rs2306029||rs2306032||rs2596398||rs2697920||rs2856650||rs2856653||rs2856661||rs2957873||rs3136441||rs3136447||rs3136508||rs3136516||rs326214||rs326217||rs326222||rs34312154||rs34887883||rs34923397||rs35184771||rs35518693||rs35677603||rs368770339||rs3729805||rs3729989||rs3740685||rs3740689||rs375696995||rs3758666||rs3758667||rs3758669||rs3758672||rs3758673||rs3781619||rs3817334||rs3817335||rs3824867||rs3847502||rs3885274||rs3942852||rs4237544||rs4303192||rs4378369||rs4469889||rs4491174||rs4506602||rs4534535||rs4554882||rs4606447||rs4647725||rs4647737||rs4752801||rs4752824||rs4752829||rs4752839||rs4752845||rs4752856||rs4752972||rs4752973||rs4752979||rs530255848||rs537389171||rs555328608||rs562168683||rs570699245||rs573037260||rs574542723||rs5896||rs59360790||rs59652089||rs60201196||rs60513824||rs60515486||rs60882887||rs61448762||rs61884327||rs61884328||rs61895110||rs61897429||rs61897432||rs61897858||rs6485702||rs6485751||rs658118||rs67871383||rs7103246||rs7105851||rs7108427||rs7109203||rs7111873||rs7118273||rs7118546||rs7120118||rs7120413||rs7120737||rs7120957||rs7121264||rs7123436||rs7124681||rs7128102||rs7128325||rs7395581||rs747650||rs747782||rs749067||rs752976285||rs75393320||rs753992||rs753993||rs75422278||rs76757809||rs76860108||rs769730811||rs77173113||rs77328021||rs77828979||rs78730126||rs78744550||rs79145982||rs7924431||rs7925397||rs7928073||rs7928842||rs7929717||rs7932354||rs79390637||rs7940441||rs7940809||rs7941964||rs7944584||rs7944735||rs7947269||rs7947747||rs7948705||rs7949985||rs80257854||rs830083||rs901746||rs901750||rs935914||rs9666924||rs9667108||rs9667596||rs9919526	TRUE	upstream_gene_variant	MODIFIER	NR1H3	ENSG00000025434	0.641	0.83668	47270255	rs2167079	missense_variant	MODERATE	ENSG00000134575	ACP2	22.7	ACP2 (4607) - ENSG00000134575	NR1H3 (4091) - ENSG00000025434
11_16	45300598	51883104	FALSE	11	47275064	47253513	rs10838681	chr11:47275064_A_G	IDL_FC_pct	G	A	0.2741	0.0329	0.268	0.4962	0.0177	0.0023	14.23	+++	0	0.21	2	0.04552	Free Cholesterol to Total Lipids in IDL percentage	%	Relative lipoprotein lipid concentrations	IDL ratios	Percentage	23612	23912	0.0246516	0.0165385	0.866215	0.0149917	0.0150306	0.496806	0.0176458	0.0023184	13.5661	rs10128705||rs1017875||rs1044796||rs10501320||rs1051006||rs1052373||rs1055447||rs1057233||rs10635081||rs1064608||rs10769248||rs10769252||rs10769254||rs10769255||rs10769256||rs10769569||rs10838622||rs10838629||rs10838635||rs10838681||rs10838684||rs10838686||rs10838687||rs10838689||rs10838692||rs10838698||rs10838708||rs10838724||rs10838738||rs10838873||rs10838881||rs10839199||rs10839204||rs10839252||rs11039026||rs11039131||rs11039149||rs11039154||rs11039155||rs11039165||rs11039182||rs11039216||rs11039255||rs11039265||rs11039307||rs11039308||rs11039324||rs11039348||rs11039355||rs11039389||rs11039391||rs11039436||rs11039674||rs11039798||rs11040204||rs11040454||rs11040595||rs111228939||rs111834609||rs111867185||rs112181005||rs112396704||rs112408350||rs11246533||rs11246554||rs11246574||rs11246602||rs11246610||rs11246644||rs113012334||rs113211479||rs113908435||rs113964990||rs11530166||rs11530219||rs11537285||rs11570051||rs11570094||rs11602339||rs11604825||rs11605348||rs11606709||rs11821917||rs11823949||rs11827106||rs12221497||rs12222581||rs12224170||rs12225683||rs1227996||rs1228024||rs12361673||rs12363232||rs12364432||rs12417519||rs12419342||rs12419692||rs12422125||rs12573962||rs12787112||rs12787646||rs12794570||rs12798028||rs12798346||rs12806687||rs1317149||rs138226373||rs138263192||rs139917442||rs143932420||rs145276599||rs146077850||rs1508692||rs150870784||rs1631174||rs1681630||rs16905753||rs17474890||rs17788930||rs17790804||rs182638776||rs184907858||rs1872167||rs200267465||rs200644264||rs201729909||rs2030085||rs2070850||rs2070852||rs2071304||rs2071305||rs2089210||rs2091206||rs2174703||rs2201637||rs2202454||rs2242261||rs2242511||rs2254240||rs2269434||rs2279238||rs2290850||rs2290883||rs2291119||rs2301216||rs2305280||rs2306027||rs2306028||rs2306029||rs2306032||rs2596398||rs2697920||rs2856650||rs2856653||rs2856661||rs2957873||rs3136441||rs3136447||rs3136508||rs3136516||rs326214||rs326217||rs326222||rs34312154||rs34887883||rs34923397||rs35184771||rs35518693||rs35677603||rs368770339||rs3729805||rs3729989||rs3740685||rs3740689||rs375696995||rs3758666||rs3758667||rs3758669||rs3758672||rs3758673||rs3781619||rs3817334||rs3817335||rs3824867||rs3847502||rs3885274||rs3942852||rs4237544||rs4303192||rs4378369||rs4469889||rs4491174||rs4506602||rs4534535||rs4554882||rs4606447||rs4647725||rs4647737||rs4752801||rs4752824||rs4752829||rs4752839||rs4752845||rs4752856||rs4752972||rs4752973||rs4752979||rs530255848||rs537389171||rs555328608||rs562168683||rs570699245||rs573037260||rs574542723||rs5896||rs59360790||rs59652089||rs60201196||rs60513824||rs60515486||rs60882887||rs61448762||rs61884327||rs61884328||rs61895110||rs61897429||rs61897432||rs61897858||rs6485702||rs6485751||rs658118||rs67871383||rs7103246||rs7105851||rs7108427||rs7109203||rs7111873||rs7118273||rs7118546||rs7120118||rs7120413||rs7120737||rs7120957||rs7121264||rs7123436||rs7124681||rs7128102||rs7128325||rs7395581||rs747650||rs747782||rs749067||rs752976285||rs75393320||rs753992||rs753993||rs75422278||rs76757809||rs76860108||rs769730811||rs77173113||rs77328021||rs77828979||rs78730126||rs78744550||rs79145982||rs7924431||rs7925397||rs7928073||rs7928842||rs7929717||rs7932354||rs79390637||rs7940441||rs7940809||rs7941964||rs7944584||rs7944735||rs7947269||rs7947747||rs7948705||rs7949985||rs80257854||rs830083||rs901746||rs901750||rs935914||rs9666924||rs9667108||rs9667596||rs9919526	TRUE	upstream_gene_variant	MODIFIER	NR1H3	ENSG00000025434	0.641	0.83668	47270255	rs2167079	missense_variant	MODERATE	ENSG00000134575	ACP2	22.7	ACP2 (4607) - ENSG00000134575	NR1H3 (4091) - ENSG00000025434
11_16	45300598	51883104	FALSE	11	47275064	47253513	rs10838681	chr11:47275064_A_G	IDL_TG	G	A	0.2737	0.032	0.268	0.4962	-0.0169	0.0022	13.76	--+	0	1.975	2	0.4289	Triglycerides in IDL	mmol/L	Lipoprotein subclasses	IDL (average diameter 28.6 nm)	Non-derived	23529	23829	0.00596743	0.0165176	0.143941	-0.0150061	0.0151131	0.493833	-0.0173654	0.00224771	13.9542	rs10128705||rs1017875||rs1044796||rs10501320||rs1051006||rs1052373||rs1055447||rs1057233||rs10635081||rs1064608||rs10769248||rs10769252||rs10769254||rs10769255||rs10769256||rs10769569||rs10838622||rs10838629||rs10838635||rs10838681||rs10838684||rs10838686||rs10838687||rs10838689||rs10838692||rs10838698||rs10838708||rs10838724||rs10838738||rs10838873||rs10838881||rs10839199||rs10839204||rs10839252||rs11039026||rs11039131||rs11039149||rs11039154||rs11039155||rs11039165||rs11039182||rs11039216||rs11039255||rs11039265||rs11039307||rs11039308||rs11039324||rs11039348||rs11039355||rs11039389||rs11039391||rs11039436||rs11039674||rs11039798||rs11040204||rs11040454||rs11040595||rs111228939||rs111834609||rs111867185||rs112181005||rs112396704||rs112408350||rs11246533||rs11246554||rs11246574||rs11246602||rs11246610||rs11246644||rs113012334||rs113211479||rs113908435||rs113964990||rs11530166||rs11530219||rs11537285||rs11570051||rs11570094||rs11602339||rs11604825||rs11605348||rs11606709||rs11821917||rs11823949||rs11827106||rs12221497||rs12222581||rs12224170||rs12225683||rs1227996||rs1228024||rs12361673||rs12363232||rs12364432||rs12417519||rs12419342||rs12419692||rs12422125||rs12573962||rs12787112||rs12787646||rs12794570||rs12798028||rs12798346||rs12806687||rs1317149||rs138226373||rs138263192||rs139917442||rs143932420||rs145276599||rs146077850||rs1508692||rs150870784||rs1631174||rs1681630||rs16905753||rs17474890||rs17788930||rs17790804||rs182638776||rs184907858||rs1872167||rs200267465||rs200644264||rs201729909||rs2030085||rs2070850||rs2070852||rs2071304||rs2071305||rs2089210||rs2091206||rs2174703||rs2201637||rs2202454||rs2242261||rs2242511||rs2254240||rs2269434||rs2279238||rs2290850||rs2290883||rs2291119||rs2301216||rs2305280||rs2306027||rs2306028||rs2306029||rs2306032||rs2596398||rs2697920||rs2856650||rs2856653||rs2856661||rs2957873||rs3136441||rs3136447||rs3136508||rs3136516||rs326214||rs326217||rs326222||rs34312154||rs34887883||rs34923397||rs35184771||rs35518693||rs35677603||rs368770339||rs3729805||rs3729989||rs3740685||rs3740689||rs375696995||rs3758666||rs3758667||rs3758669||rs3758672||rs3758673||rs3781619||rs3817334||rs3817335||rs3824867||rs3847502||rs3885274||rs3942852||rs4237544||rs4303192||rs4378369||rs4469889||rs4491174||rs4506602||rs4534535||rs4554882||rs4606447||rs4647725||rs4647737||rs4752801||rs4752824||rs4752829||rs4752839||rs4752845||rs4752856||rs4752972||rs4752973||rs4752979||rs530255848||rs537389171||rs555328608||rs562168683||rs570699245||rs573037260||rs574542723||rs5896||rs59360790||rs59652089||rs60201196||rs60513824||rs60515486||rs60882887||rs61448762||rs61884327||rs61884328||rs61895110||rs61897429||rs61897432||rs61897858||rs6485702||rs6485751||rs658118||rs67871383||rs7103246||rs7105851||rs7108427||rs7109203||rs7111873||rs7118273||rs7118546||rs7120118||rs7120413||rs7120737||rs7120957||rs7121264||rs7123436||rs7124681||rs7128102||rs7128325||rs7395581||rs747650||rs747782||rs749067||rs752976285||rs75393320||rs753992||rs753993||rs75422278||rs76757809||rs76860108||rs769730811||rs77173113||rs77328021||rs77828979||rs78730126||rs78744550||rs79145982||rs7924431||rs7925397||rs7928073||rs7928842||rs7929717||rs7932354||rs79390637||rs7940441||rs7940809||rs7941964||rs7944584||rs7944735||rs7947269||rs7947747||rs7948705||rs7949985||rs80257854||rs830083||rs901746||rs901750||rs935914||rs9666924||rs9667108||rs9667596||rs9919526	TRUE	upstream_gene_variant	MODIFIER	NR1H3	ENSG00000025434	0.641	0.83668	47270255	rs2167079	missense_variant	MODERATE	ENSG00000134575	ACP2	22.7	ACP2 (4607) - ENSG00000134575	NR1H3 (4091) - ENSG00000025434
11_16	45300598	51883104	FALSE	11	47275064	47253513	rs10838681	chr11:47275064_A_G	LDL_TG	G	A	0.2738	0.0322	0.268	0.4962	-0.0158	0.0022	11.85	--+	0	1.954	2	0.4244	Triglycerides in LDL	mmol/L	Triglycerides		Composite	23409	23709	0.00716993	0.0166097	0.176539	-0.0162175	0.0151758	0.544803	-0.0162635	0.0022815	11.9935	rs10128705||rs1017875||rs1044796||rs10501320||rs1051006||rs1052373||rs1055447||rs1057233||rs10635081||rs1064608||rs10769248||rs10769252||rs10769254||rs10769255||rs10769256||rs10769569||rs10838622||rs10838629||rs10838635||rs10838681||rs10838684||rs10838686||rs10838687||rs10838689||rs10838692||rs10838698||rs10838708||rs10838724||rs10838738||rs10838873||rs10838881||rs10839199||rs10839204||rs10839252||rs11039026||rs11039131||rs11039149||rs11039154||rs11039155||rs11039165||rs11039182||rs11039216||rs11039255||rs11039265||rs11039307||rs11039308||rs11039324||rs11039348||rs11039355||rs11039389||rs11039391||rs11039436||rs11039674||rs11039798||rs11040204||rs11040454||rs11040595||rs111228939||rs111834609||rs111867185||rs112181005||rs112396704||rs112408350||rs11246533||rs11246554||rs11246574||rs11246602||rs11246610||rs11246644||rs113012334||rs113211479||rs113908435||rs113964990||rs11530166||rs11530219||rs11537285||rs11570051||rs11570094||rs11602339||rs11604825||rs11605348||rs11606709||rs11821917||rs11823949||rs11827106||rs12221497||rs12222581||rs12224170||rs12225683||rs1227996||rs1228024||rs12361673||rs12363232||rs12364432||rs12417519||rs12419342||rs12419692||rs12422125||rs12573962||rs12787112||rs12787646||rs12794570||rs12798028||rs12798346||rs12806687||rs1317149||rs138226373||rs138263192||rs139917442||rs143932420||rs145276599||rs146077850||rs1508692||rs150870784||rs1631174||rs1681630||rs16905753||rs17474890||rs17788930||rs17790804||rs182638776||rs184907858||rs1872167||rs200267465||rs200644264||rs201729909||rs2030085||rs2070850||rs2070852||rs2071304||rs2071305||rs2089210||rs2091206||rs2174703||rs2201637||rs2202454||rs2242261||rs2242511||rs2254240||rs2269434||rs2279238||rs2290850||rs2290883||rs2291119||rs2301216||rs2305280||rs2306027||rs2306028||rs2306029||rs2306032||rs2596398||rs2697920||rs2856650||rs2856653||rs2856661||rs2957873||rs3136441||rs3136447||rs3136508||rs3136516||rs326214||rs326217||rs326222||rs34312154||rs34887883||rs34923397||rs35184771||rs35518693||rs35677603||rs368770339||rs3729805||rs3729989||rs3740685||rs3740689||rs375696995||rs3758666||rs3758667||rs3758669||rs3758672||rs3758673||rs3781619||rs3817334||rs3817335||rs3824867||rs3847502||rs3885274||rs3942852||rs4237544||rs4303192||rs4378369||rs4469889||rs4491174||rs4506602||rs4534535||rs4554882||rs4606447||rs4647725||rs4647737||rs4752801||rs4752824||rs4752829||rs4752839||rs4752845||rs4752856||rs4752972||rs4752973||rs4752979||rs530255848||rs537389171||rs555328608||rs562168683||rs570699245||rs573037260||rs574542723||rs5896||rs59360790||rs59652089||rs60201196||rs60513824||rs60515486||rs60882887||rs61448762||rs61884327||rs61884328||rs61895110||rs61897429||rs61897432||rs61897858||rs6485702||rs6485751||rs658118||rs67871383||rs7103246||rs7105851||rs7108427||rs7109203||rs7111873||rs7118273||rs7118546||rs7120118||rs7120413||rs7120737||rs7120957||rs7121264||rs7123436||rs7124681||rs7128102||rs7128325||rs7395581||rs747650||rs747782||rs749067||rs752976285||rs75393320||rs753992||rs753993||rs75422278||rs76757809||rs76860108||rs769730811||rs77173113||rs77328021||rs77828979||rs78730126||rs78744550||rs79145982||rs7924431||rs7925397||rs7928073||rs7928842||rs7929717||rs7932354||rs79390637||rs7940441||rs7940809||rs7941964||rs7944584||rs7944735||rs7947269||rs7947747||rs7948705||rs7949985||rs80257854||rs830083||rs901746||rs901750||rs935914||rs9666924||rs9667108||rs9667596||rs9919526	TRUE	upstream_gene_variant	MODIFIER	NR1H3	ENSG00000025434	0.641	0.83668	47270255	rs2167079	missense_variant	MODERATE	ENSG00000134575	ACP2	22.7	ACP2 (4607) - ENSG00000134575	NR1H3 (4091) - ENSG00000025434
11_16	45300598	51883104	FALSE	11	47275064	47253513	rs10838681	chr11:47275064_A_G	L_LDL_FC_pct	G	A	0.2736	0.0315	0.268	0.4962	0.0257	0.0021	33.48	+++	0	0.116	2	0.02512	Free Cholesterol to Total Lipids in Large LDL percentage	%	Relative lipoprotein lipid concentrations	Large LDL ratios	Percentage	23617	23917	0.0210626	0.0161003	0.719417	0.023368	0.0144865	0.971737	0.0258843	0.00215317	32.5623	rs10128705||rs1017875||rs1044796||rs10501320||rs1051006||rs1052373||rs1055447||rs1057233||rs10635081||rs1064608||rs10769248||rs10769252||rs10769254||rs10769255||rs10769256||rs10769569||rs10838622||rs10838629||rs10838635||rs10838681||rs10838684||rs10838686||rs10838687||rs10838689||rs10838692||rs10838698||rs10838708||rs10838724||rs10838738||rs10838873||rs10838881||rs10839199||rs10839204||rs10839252||rs11039026||rs11039131||rs11039149||rs11039154||rs11039155||rs11039165||rs11039182||rs11039216||rs11039255||rs11039265||rs11039307||rs11039308||rs11039324||rs11039348||rs11039355||rs11039389||rs11039391||rs11039436||rs11039674||rs11039798||rs11040204||rs11040454||rs11040595||rs111228939||rs111834609||rs111867185||rs112181005||rs112396704||rs112408350||rs11246533||rs11246554||rs11246574||rs11246602||rs11246610||rs11246644||rs113012334||rs113211479||rs113908435||rs113964990||rs11530166||rs11530219||rs11537285||rs11570051||rs11570094||rs11602339||rs11604825||rs11605348||rs11606709||rs11821917||rs11823949||rs11827106||rs12221497||rs12222581||rs12224170||rs12225683||rs1227996||rs1228024||rs12361673||rs12363232||rs12364432||rs12417519||rs12419342||rs12419692||rs12422125||rs12573962||rs12787112||rs12787646||rs12794570||rs12798028||rs12798346||rs12806687||rs1317149||rs138226373||rs138263192||rs139917442||rs143932420||rs145276599||rs146077850||rs1508692||rs150870784||rs1631174||rs1681630||rs16905753||rs17474890||rs17788930||rs17790804||rs182638776||rs184907858||rs1872167||rs200267465||rs200644264||rs201729909||rs2030085||rs2070850||rs2070852||rs2071304||rs2071305||rs2089210||rs2091206||rs2174703||rs2201637||rs2202454||rs2242261||rs2242511||rs2254240||rs2269434||rs2279238||rs2290850||rs2290883||rs2291119||rs2301216||rs2305280||rs2306027||rs2306028||rs2306029||rs2306032||rs2596398||rs2697920||rs2856650||rs2856653||rs2856661||rs2957873||rs3136441||rs3136447||rs3136508||rs3136516||rs326214||rs326217||rs326222||rs34312154||rs34887883||rs34923397||rs35184771||rs35518693||rs35677603||rs368770339||rs3729805||rs3729989||rs3740685||rs3740689||rs375696995||rs3758666||rs3758667||rs3758669||rs3758672||rs3758673||rs3781619||rs3817334||rs3817335||rs3824867||rs3847502||rs3885274||rs3942852||rs4237544||rs4303192||rs4378369||rs4469889||rs4491174||rs4506602||rs4534535||rs4554882||rs4606447||rs4647725||rs4647737||rs4752801||rs4752824||rs4752829||rs4752839||rs4752845||rs4752856||rs4752972||rs4752973||rs4752979||rs530255848||rs537389171||rs555328608||rs562168683||rs570699245||rs573037260||rs574542723||rs5896||rs59360790||rs59652089||rs60201196||rs60513824||rs60515486||rs60882887||rs61448762||rs61884327||rs61884328||rs61895110||rs61897429||rs61897432||rs61897858||rs6485702||rs6485751||rs658118||rs67871383||rs7103246||rs7105851||rs7108427||rs7109203||rs7111873||rs7118273||rs7118546||rs7120118||rs7120413||rs7120737||rs7120957||rs7121264||rs7123436||rs7124681||rs7128102||rs7128325||rs7395581||rs747650||rs747782||rs749067||rs752976285||rs75393320||rs753992||rs753993||rs75422278||rs76757809||rs76860108||rs769730811||rs77173113||rs77328021||rs77828979||rs78730126||rs78744550||rs79145982||rs7924431||rs7925397||rs7928073||rs7928842||rs7929717||rs7932354||rs79390637||rs7940441||rs7940809||rs7941964||rs7944584||rs7944735||rs7947269||rs7947747||rs7948705||rs7949985||rs80257854||rs830083||rs901746||rs901750||rs935914||rs9666924||rs9667108||rs9667596||rs9919526	TRUE	upstream_gene_variant	MODIFIER	NR1H3	ENSG00000025434	0.641	0.83668	47270255	rs2167079	missense_variant	MODERATE	ENSG00000134575	ACP2	22.7	ACP2 (4607) - ENSG00000134575	NR1H3 (4091) - ENSG00000025434
11_16	45300598	51883104	FALSE	11	47275064	47253513	rs10838681	chr11:47275064_A_G	L_LDL_TG	G	A	0.2738	0.0321	0.268	0.4962	-0.0151	0.0022	10.86	--+	0	1.645	2	0.3572	Triglycerides in Large LDL	mmol/L	Lipoprotein subclasses	Large LDL (average diameter 25.5 nm)	Non-derived	23536	23836	0.00606398	0.0166262	0.145501	-0.0152865	0.0151472	0.504622	-0.0154583	0.00227435	10.9708	rs10128705||rs1017875||rs1044796||rs10501320||rs1051006||rs1052373||rs1055447||rs1057233||rs10635081||rs1064608||rs10769248||rs10769252||rs10769254||rs10769255||rs10769256||rs10769569||rs10838622||rs10838629||rs10838635||rs10838681||rs10838684||rs10838686||rs10838687||rs10838689||rs10838692||rs10838698||rs10838708||rs10838724||rs10838738||rs10838873||rs10838881||rs10839199||rs10839204||rs10839252||rs11039026||rs11039131||rs11039149||rs11039154||rs11039155||rs11039165||rs11039182||rs11039216||rs11039255||rs11039265||rs11039307||rs11039308||rs11039324||rs11039348||rs11039355||rs11039389||rs11039391||rs11039436||rs11039674||rs11039798||rs11040204||rs11040454||rs11040595||rs111228939||rs111834609||rs111867185||rs112181005||rs112396704||rs112408350||rs11246533||rs11246554||rs11246574||rs11246602||rs11246610||rs11246644||rs113012334||rs113211479||rs113908435||rs113964990||rs11530166||rs11530219||rs11537285||rs11570051||rs11570094||rs11602339||rs11604825||rs11605348||rs11606709||rs11821917||rs11823949||rs11827106||rs12221497||rs12222581||rs12224170||rs12225683||rs1227996||rs1228024||rs12361673||rs12363232||rs12364432||rs12417519||rs12419342||rs12419692||rs12422125||rs12573962||rs12787112||rs12787646||rs12794570||rs12798028||rs12798346||rs12806687||rs1317149||rs138226373||rs138263192||rs139917442||rs143932420||rs145276599||rs146077850||rs1508692||rs150870784||rs1631174||rs1681630||rs16905753||rs17474890||rs17788930||rs17790804||rs182638776||rs184907858||rs1872167||rs200267465||rs200644264||rs201729909||rs2030085||rs2070850||rs2070852||rs2071304||rs2071305||rs2089210||rs2091206||rs2174703||rs2201637||rs2202454||rs2242261||rs2242511||rs2254240||rs2269434||rs2279238||rs2290850||rs2290883||rs2291119||rs2301216||rs2305280||rs2306027||rs2306028||rs2306029||rs2306032||rs2596398||rs2697920||rs2856650||rs2856653||rs2856661||rs2957873||rs3136441||rs3136447||rs3136508||rs3136516||rs326214||rs326217||rs326222||rs34312154||rs34887883||rs34923397||rs35184771||rs35518693||rs35677603||rs368770339||rs3729805||rs3729989||rs3740685||rs3740689||rs375696995||rs3758666||rs3758667||rs3758669||rs3758672||rs3758673||rs3781619||rs3817334||rs3817335||rs3824867||rs3847502||rs3885274||rs3942852||rs4237544||rs4303192||rs4378369||rs4469889||rs4491174||rs4506602||rs4534535||rs4554882||rs4606447||rs4647725||rs4647737||rs4752801||rs4752824||rs4752829||rs4752839||rs4752845||rs4752856||rs4752972||rs4752973||rs4752979||rs530255848||rs537389171||rs555328608||rs562168683||rs570699245||rs573037260||rs574542723||rs5896||rs59360790||rs59652089||rs60201196||rs60513824||rs60515486||rs60882887||rs61448762||rs61884327||rs61884328||rs61895110||rs61897429||rs61897432||rs61897858||rs6485702||rs6485751||rs658118||rs67871383||rs7103246||rs7105851||rs7108427||rs7109203||rs7111873||rs7118273||rs7118546||rs7120118||rs7120413||rs7120737||rs7120957||rs7121264||rs7123436||rs7124681||rs7128102||rs7128325||rs7395581||rs747650||rs747782||rs749067||rs752976285||rs75393320||rs753992||rs753993||rs75422278||rs76757809||rs76860108||rs769730811||rs77173113||rs77328021||rs77828979||rs78730126||rs78744550||rs79145982||rs7924431||rs7925397||rs7928073||rs7928842||rs7929717||rs7932354||rs79390637||rs7940441||rs7940809||rs7941964||rs7944584||rs7944735||rs7947269||rs7947747||rs7948705||rs7949985||rs80257854||rs830083||rs901746||rs901750||rs935914||rs9666924||rs9667108||rs9667596||rs9919526	TRUE	upstream_gene_variant	MODIFIER	NR1H3	ENSG00000025434	0.641	0.83668	47270255	rs2167079	missense_variant	MODERATE	ENSG00000134575	ACP2	22.7	ACP2 (4607) - ENSG00000134575	NR1H3 (4091) - ENSG00000025434
11_16	45300598	51883104	FALSE	11	47275064	47253513	rs10838681	chr11:47275064_A_G	M_HDL_TG	G	A	0.2737	0.0319	0.268	0.4962	-0.0234	0.0022	25.83	---	0	1.277	2	0.2773	Triglycerides in Medium HDL	mmol/L	Lipoprotein subclasses	Medium HDL (average diameter 10.9 nm)	Non-derived	23571	23871	-0.00833736	0.016502	0.21226	-0.0334888	0.0151689	1.56443	-0.0234883	0.00224036	24.9908	rs10128705||rs1017875||rs1044796||rs10501320||rs1051006||rs1052373||rs1055447||rs1057233||rs10635081||rs1064608||rs10769248||rs10769252||rs10769254||rs10769255||rs10769256||rs10769569||rs10838622||rs10838629||rs10838635||rs10838681||rs10838684||rs10838686||rs10838687||rs10838689||rs10838692||rs10838698||rs10838708||rs10838724||rs10838738||rs10838873||rs10838881||rs10839199||rs10839204||rs10839252||rs11039026||rs11039131||rs11039149||rs11039154||rs11039155||rs11039165||rs11039182||rs11039216||rs11039255||rs11039265||rs11039307||rs11039308||rs11039324||rs11039348||rs11039355||rs11039389||rs11039391||rs11039436||rs11039674||rs11039798||rs11040204||rs11040454||rs11040595||rs111228939||rs111834609||rs111867185||rs112181005||rs112396704||rs112408350||rs11246533||rs11246554||rs11246574||rs11246602||rs11246610||rs11246644||rs113012334||rs113211479||rs113908435||rs113964990||rs11530166||rs11530219||rs11537285||rs11570051||rs11570094||rs11602339||rs11604825||rs11605348||rs11606709||rs11821917||rs11823949||rs11827106||rs12221497||rs12222581||rs12224170||rs12225683||rs1227996||rs1228024||rs12361673||rs12363232||rs12364432||rs12417519||rs12419342||rs12419692||rs12422125||rs12573962||rs12787112||rs12787646||rs12794570||rs12798028||rs12798346||rs12806687||rs1317149||rs138226373||rs138263192||rs139917442||rs143932420||rs145276599||rs146077850||rs1508692||rs150870784||rs1631174||rs1681630||rs16905753||rs17474890||rs17788930||rs17790804||rs182638776||rs184907858||rs1872167||rs200267465||rs200644264||rs201729909||rs2030085||rs2070850||rs2070852||rs2071304||rs2071305||rs2089210||rs2091206||rs2174703||rs2201637||rs2202454||rs2242261||rs2242511||rs2254240||rs2269434||rs2279238||rs2290850||rs2290883||rs2291119||rs2301216||rs2305280||rs2306027||rs2306028||rs2306029||rs2306032||rs2596398||rs2697920||rs2856650||rs2856653||rs2856661||rs2957873||rs3136441||rs3136447||rs3136508||rs3136516||rs326214||rs326217||rs326222||rs34312154||rs34887883||rs34923397||rs35184771||rs35518693||rs35677603||rs368770339||rs3729805||rs3729989||rs3740685||rs3740689||rs375696995||rs3758666||rs3758667||rs3758669||rs3758672||rs3758673||rs3781619||rs3817334||rs3817335||rs3824867||rs3847502||rs3885274||rs3942852||rs4237544||rs4303192||rs4378369||rs4469889||rs4491174||rs4506602||rs4534535||rs4554882||rs4606447||rs4647725||rs4647737||rs4752801||rs4752824||rs4752829||rs4752839||rs4752845||rs4752856||rs4752972||rs4752973||rs4752979||rs530255848||rs537389171||rs555328608||rs562168683||rs570699245||rs573037260||rs574542723||rs5896||rs59360790||rs59652089||rs60201196||rs60513824||rs60515486||rs60882887||rs61448762||rs61884327||rs61884328||rs61895110||rs61897429||rs61897432||rs61897858||rs6485702||rs6485751||rs658118||rs67871383||rs7103246||rs7105851||rs7108427||rs7109203||rs7111873||rs7118273||rs7118546||rs7120118||rs7120413||rs7120737||rs7120957||rs7121264||rs7123436||rs7124681||rs7128102||rs7128325||rs7395581||rs747650||rs747782||rs749067||rs752976285||rs75393320||rs753992||rs753993||rs75422278||rs76757809||rs76860108||rs769730811||rs77173113||rs77328021||rs77828979||rs78730126||rs78744550||rs79145982||rs7924431||rs7925397||rs7928073||rs7928842||rs7929717||rs7932354||rs79390637||rs7940441||rs7940809||rs7941964||rs7944584||rs7944735||rs7947269||rs7947747||rs7948705||rs7949985||rs80257854||rs830083||rs901746||rs901750||rs935914||rs9666924||rs9667108||rs9667596||rs9919526	TRUE	upstream_gene_variant	MODIFIER	NR1H3	ENSG00000025434	0.641	0.83668	47270255	rs2167079	missense_variant	MODERATE	ENSG00000134575	ACP2	22.7	ACP2 (4607) - ENSG00000134575	NR1H3 (4091) - ENSG00000025434
11_16	45300598	51883104	FALSE	11	47275064	47253513	rs10838681	chr11:47275064_A_G	M_LDL_FC_pct	G	A	0.2735	0.0312	0.268	0.4962	0.0293	0.0021	42.73	+++	9.7	2.214	2	0.4807	Free Cholesterol to Total Lipids in Medium LDL percentage	%	Relative lipoprotein lipid concentrations	Medium LDL ratios	Percentage	23622	23922	0.011301	0.0163079	0.311292	0.0441204	0.0148536	2.52658	0.0293402	0.00216322	41.1791	rs10128705||rs1017875||rs1044796||rs10501320||rs1051006||rs1052373||rs1055447||rs1057233||rs10635081||rs1064608||rs10769248||rs10769252||rs10769254||rs10769255||rs10769256||rs10769569||rs10838622||rs10838629||rs10838635||rs10838681||rs10838684||rs10838686||rs10838687||rs10838689||rs10838692||rs10838698||rs10838708||rs10838724||rs10838738||rs10838873||rs10838881||rs10839199||rs10839204||rs10839252||rs11039026||rs11039131||rs11039149||rs11039154||rs11039155||rs11039165||rs11039182||rs11039216||rs11039255||rs11039265||rs11039307||rs11039308||rs11039324||rs11039348||rs11039355||rs11039389||rs11039391||rs11039436||rs11039674||rs11039798||rs11040204||rs11040454||rs11040595||rs111228939||rs111834609||rs111867185||rs112181005||rs112396704||rs112408350||rs11246533||rs11246554||rs11246574||rs11246602||rs11246610||rs11246644||rs113012334||rs113211479||rs113908435||rs113964990||rs11530166||rs11530219||rs11537285||rs11570051||rs11570094||rs11602339||rs11604825||rs11605348||rs11606709||rs11821917||rs11823949||rs11827106||rs12221497||rs12222581||rs12224170||rs12225683||rs1227996||rs1228024||rs12361673||rs12363232||rs12364432||rs12417519||rs12419342||rs12419692||rs12422125||rs12573962||rs12787112||rs12787646||rs12794570||rs12798028||rs12798346||rs12806687||rs1317149||rs138226373||rs138263192||rs139917442||rs143932420||rs145276599||rs146077850||rs1508692||rs150870784||rs1631174||rs1681630||rs16905753||rs17474890||rs17788930||rs17790804||rs182638776||rs184907858||rs1872167||rs200267465||rs200644264||rs201729909||rs2030085||rs2070850||rs2070852||rs2071304||rs2071305||rs2089210||rs2091206||rs2174703||rs2201637||rs2202454||rs2242261||rs2242511||rs2254240||rs2269434||rs2279238||rs2290850||rs2290883||rs2291119||rs2301216||rs2305280||rs2306027||rs2306028||rs2306029||rs2306032||rs2596398||rs2697920||rs2856650||rs2856653||rs2856661||rs2957873||rs3136441||rs3136447||rs3136508||rs3136516||rs326214||rs326217||rs326222||rs34312154||rs34887883||rs34923397||rs35184771||rs35518693||rs35677603||rs368770339||rs3729805||rs3729989||rs3740685||rs3740689||rs375696995||rs3758666||rs3758667||rs3758669||rs3758672||rs3758673||rs3781619||rs3817334||rs3817335||rs3824867||rs3847502||rs3885274||rs3942852||rs4237544||rs4303192||rs4378369||rs4469889||rs4491174||rs4506602||rs4534535||rs4554882||rs4606447||rs4647725||rs4647737||rs4752801||rs4752824||rs4752829||rs4752839||rs4752845||rs4752856||rs4752972||rs4752973||rs4752979||rs530255848||rs537389171||rs555328608||rs562168683||rs570699245||rs573037260||rs574542723||rs5896||rs59360790||rs59652089||rs60201196||rs60513824||rs60515486||rs60882887||rs61448762||rs61884327||rs61884328||rs61895110||rs61897429||rs61897432||rs61897858||rs6485702||rs6485751||rs658118||rs67871383||rs7103246||rs7105851||rs7108427||rs7109203||rs7111873||rs7118273||rs7118546||rs7120118||rs7120413||rs7120737||rs7120957||rs7121264||rs7123436||rs7124681||rs7128102||rs7128325||rs7395581||rs747650||rs747782||rs749067||rs752976285||rs75393320||rs753992||rs753993||rs75422278||rs76757809||rs76860108||rs769730811||rs77173113||rs77328021||rs77828979||rs78730126||rs78744550||rs79145982||rs7924431||rs7925397||rs7928073||rs7928842||rs7929717||rs7932354||rs79390637||rs7940441||rs7940809||rs7941964||rs7944584||rs7944735||rs7947269||rs7947747||rs7948705||rs7949985||rs80257854||rs830083||rs901746||rs901750||rs935914||rs9666924||rs9667108||rs9667596||rs9919526	TRUE	upstream_gene_variant	MODIFIER	NR1H3	ENSG00000025434	0.641	0.83668	47270255	rs2167079	missense_variant	MODERATE	ENSG00000134575	ACP2	22.7	ACP2 (4607) - ENSG00000134575	NR1H3 (4091) - ENSG00000025434
11_16	45300598	51883104	FALSE	11	47275064	47253513	rs10838681	chr11:47275064_A_G	M_LDL_TG	G	A	0.2738	0.0322	0.268	0.4962	-0.0159	0.0022	11.99	--+	0	1.883	2	0.4088	Triglycerides in Medium LDL	mmol/L	Lipoprotein subclasses	Medium LDL (average diameter 23 nm)	Non-derived	23543	23843	0.00665376	0.0166095	0.16196	-0.0158095	0.0151816	0.526207	-0.0163486	0.00227968	12.1295	rs10128705||rs1017875||rs1044796||rs10501320||rs1051006||rs1052373||rs1055447||rs1057233||rs10635081||rs1064608||rs10769248||rs10769252||rs10769254||rs10769255||rs10769256||rs10769569||rs10838622||rs10838629||rs10838635||rs10838681||rs10838684||rs10838686||rs10838687||rs10838689||rs10838692||rs10838698||rs10838708||rs10838724||rs10838738||rs10838873||rs10838881||rs10839199||rs10839204||rs10839252||rs11039026||rs11039131||rs11039149||rs11039154||rs11039155||rs11039165||rs11039182||rs11039216||rs11039255||rs11039265||rs11039307||rs11039308||rs11039324||rs11039348||rs11039355||rs11039389||rs11039391||rs11039436||rs11039674||rs11039798||rs11040204||rs11040454||rs11040595||rs111228939||rs111834609||rs111867185||rs112181005||rs112396704||rs112408350||rs11246533||rs11246554||rs11246574||rs11246602||rs11246610||rs11246644||rs113012334||rs113211479||rs113908435||rs113964990||rs11530166||rs11530219||rs11537285||rs11570051||rs11570094||rs11602339||rs11604825||rs11605348||rs11606709||rs11821917||rs11823949||rs11827106||rs12221497||rs12222581||rs12224170||rs12225683||rs1227996||rs1228024||rs12361673||rs12363232||rs12364432||rs12417519||rs12419342||rs12419692||rs12422125||rs12573962||rs12787112||rs12787646||rs12794570||rs12798028||rs12798346||rs12806687||rs1317149||rs138226373||rs138263192||rs139917442||rs143932420||rs145276599||rs146077850||rs1508692||rs150870784||rs1631174||rs1681630||rs16905753||rs17474890||rs17788930||rs17790804||rs182638776||rs184907858||rs1872167||rs200267465||rs200644264||rs201729909||rs2030085||rs2070850||rs2070852||rs2071304||rs2071305||rs2089210||rs2091206||rs2174703||rs2201637||rs2202454||rs2242261||rs2242511||rs2254240||rs2269434||rs2279238||rs2290850||rs2290883||rs2291119||rs2301216||rs2305280||rs2306027||rs2306028||rs2306029||rs2306032||rs2596398||rs2697920||rs2856650||rs2856653||rs2856661||rs2957873||rs3136441||rs3136447||rs3136508||rs3136516||rs326214||rs326217||rs326222||rs34312154||rs34887883||rs34923397||rs35184771||rs35518693||rs35677603||rs368770339||rs3729805||rs3729989||rs3740685||rs3740689||rs375696995||rs3758666||rs3758667||rs3758669||rs3758672||rs3758673||rs3781619||rs3817334||rs3817335||rs3824867||rs3847502||rs3885274||rs3942852||rs4237544||rs4303192||rs4378369||rs4469889||rs4491174||rs4506602||rs4534535||rs4554882||rs4606447||rs4647725||rs4647737||rs4752801||rs4752824||rs4752829||rs4752839||rs4752845||rs4752856||rs4752972||rs4752973||rs4752979||rs530255848||rs537389171||rs555328608||rs562168683||rs570699245||rs573037260||rs574542723||rs5896||rs59360790||rs59652089||rs60201196||rs60513824||rs60515486||rs60882887||rs61448762||rs61884327||rs61884328||rs61895110||rs61897429||rs61897432||rs61897858||rs6485702||rs6485751||rs658118||rs67871383||rs7103246||rs7105851||rs7108427||rs7109203||rs7111873||rs7118273||rs7118546||rs7120118||rs7120413||rs7120737||rs7120957||rs7121264||rs7123436||rs7124681||rs7128102||rs7128325||rs7395581||rs747650||rs747782||rs749067||rs752976285||rs75393320||rs753992||rs753993||rs75422278||rs76757809||rs76860108||rs769730811||rs77173113||rs77328021||rs77828979||rs78730126||rs78744550||rs79145982||rs7924431||rs7925397||rs7928073||rs7928842||rs7929717||rs7932354||rs79390637||rs7940441||rs7940809||rs7941964||rs7944584||rs7944735||rs7947269||rs7947747||rs7948705||rs7949985||rs80257854||rs830083||rs901746||rs901750||rs935914||rs9666924||rs9667108||rs9667596||rs9919526	TRUE	upstream_gene_variant	MODIFIER	NR1H3	ENSG00000025434	0.641	0.83668	47270255	rs2167079	missense_variant	MODERATE	ENSG00000134575	ACP2	22.7	ACP2 (4607) - ENSG00000134575	NR1H3 (4091) - ENSG00000025434
11_16	45300598	51883104	FALSE	11	47275064	47253513	rs10838681	chr11:47275064_A_G	Omega_6_pct	G	A	0.2737	0.0319	0.268	0.4962	0.0252	0.0022	30.32	++-	58.8	4.855	2	1.054	Omega-6 Fatty Acids to Total Fatty Acids percentage	%	Fatty acids	Fatty acid ratios	Percentage	23452	23752	-0.0105013	0.0163647	0.283107	0.0257153	0.0149759	1.06572	0.0258834	0.00222141	30.6484	rs10128705||rs1017875||rs1044796||rs10501320||rs1051006||rs1052373||rs1055447||rs1057233||rs10635081||rs1064608||rs10769248||rs10769252||rs10769254||rs10769255||rs10769256||rs10769569||rs10838622||rs10838629||rs10838635||rs10838681||rs10838684||rs10838686||rs10838687||rs10838689||rs10838692||rs10838698||rs10838708||rs10838724||rs10838738||rs10838873||rs10838881||rs10839199||rs10839204||rs10839252||rs11039026||rs11039131||rs11039149||rs11039154||rs11039155||rs11039165||rs11039182||rs11039216||rs11039255||rs11039265||rs11039307||rs11039308||rs11039324||rs11039348||rs11039355||rs11039389||rs11039391||rs11039436||rs11039674||rs11039798||rs11040204||rs11040454||rs11040595||rs111228939||rs111834609||rs111867185||rs112181005||rs112396704||rs112408350||rs11246533||rs11246554||rs11246574||rs11246602||rs11246610||rs11246644||rs113012334||rs113211479||rs113908435||rs113964990||rs11530166||rs11530219||rs11537285||rs11570051||rs11570094||rs11602339||rs11604825||rs11605348||rs11606709||rs11821917||rs11823949||rs11827106||rs12221497||rs12222581||rs12224170||rs12225683||rs1227996||rs1228024||rs12361673||rs12363232||rs12364432||rs12417519||rs12419342||rs12419692||rs12422125||rs12573962||rs12787112||rs12787646||rs12794570||rs12798028||rs12798346||rs12806687||rs1317149||rs138226373||rs138263192||rs139917442||rs143932420||rs145276599||rs146077850||rs1508692||rs150870784||rs1631174||rs1681630||rs16905753||rs17474890||rs17788930||rs17790804||rs182638776||rs184907858||rs1872167||rs200267465||rs200644264||rs201729909||rs2030085||rs2070850||rs2070852||rs2071304||rs2071305||rs2089210||rs2091206||rs2174703||rs2201637||rs2202454||rs2242261||rs2242511||rs2254240||rs2269434||rs2279238||rs2290850||rs2290883||rs2291119||rs2301216||rs2305280||rs2306027||rs2306028||rs2306029||rs2306032||rs2596398||rs2697920||rs2856650||rs2856653||rs2856661||rs2957873||rs3136441||rs3136447||rs3136508||rs3136516||rs326214||rs326217||rs326222||rs34312154||rs34887883||rs34923397||rs35184771||rs35518693||rs35677603||rs368770339||rs3729805||rs3729989||rs3740685||rs3740689||rs375696995||rs3758666||rs3758667||rs3758669||rs3758672||rs3758673||rs3781619||rs3817334||rs3817335||rs3824867||rs3847502||rs3885274||rs3942852||rs4237544||rs4303192||rs4378369||rs4469889||rs4491174||rs4506602||rs4534535||rs4554882||rs4606447||rs4647725||rs4647737||rs4752801||rs4752824||rs4752829||rs4752839||rs4752845||rs4752856||rs4752972||rs4752973||rs4752979||rs530255848||rs537389171||rs555328608||rs562168683||rs570699245||rs573037260||rs574542723||rs5896||rs59360790||rs59652089||rs60201196||rs60513824||rs60515486||rs60882887||rs61448762||rs61884327||rs61884328||rs61895110||rs61897429||rs61897432||rs61897858||rs6485702||rs6485751||rs658118||rs67871383||rs7103246||rs7105851||rs7108427||rs7109203||rs7111873||rs7118273||rs7118546||rs7120118||rs7120413||rs7120737||rs7120957||rs7121264||rs7123436||rs7124681||rs7128102||rs7128325||rs7395581||rs747650||rs747782||rs749067||rs752976285||rs75393320||rs753992||rs753993||rs75422278||rs76757809||rs76860108||rs769730811||rs77173113||rs77328021||rs77828979||rs78730126||rs78744550||rs79145982||rs7924431||rs7925397||rs7928073||rs7928842||rs7929717||rs7932354||rs79390637||rs7940441||rs7940809||rs7941964||rs7944584||rs7944735||rs7947269||rs7947747||rs7948705||rs7949985||rs80257854||rs830083||rs901746||rs901750||rs935914||rs9666924||rs9667108||rs9667596||rs9919526	TRUE	upstream_gene_variant	MODIFIER	NR1H3	ENSG00000025434	0.641	0.83668	47270255	rs2167079	missense_variant	MODERATE	ENSG00000134575	ACP2	22.7	ACP2 (4607) - ENSG00000134575	NR1H3 (4091) - ENSG00000025434
11_16	45300598	51883104	FALSE	11	47275064	47253513	rs10838681	chr11:47275064_A_G	S_HDL_CE_pct	G	A	0.2738	0.0321	0.268	0.4962	0.0194	0.0022	18.29	++-	34.9	3.071	2	0.6668	Cholesteryl Esters to Total Lipids in Small HDL percentage	%	Relative lipoprotein lipid concentrations	Small HDL ratios	Percentage	23646	23946	-0.00370816	0.0162175	0.0866417	0.0346628	0.0149741	1.68569	0.0194851	0.00221968	17.7801	rs10128705||rs1017875||rs1044796||rs10501320||rs1051006||rs1052373||rs1055447||rs1057233||rs10635081||rs1064608||rs10769248||rs10769252||rs10769254||rs10769255||rs10769256||rs10769569||rs10838622||rs10838629||rs10838635||rs10838681||rs10838684||rs10838686||rs10838687||rs10838689||rs10838692||rs10838698||rs10838708||rs10838724||rs10838738||rs10838873||rs10838881||rs10839199||rs10839204||rs10839252||rs11039026||rs11039131||rs11039149||rs11039154||rs11039155||rs11039165||rs11039182||rs11039216||rs11039255||rs11039265||rs11039307||rs11039308||rs11039324||rs11039348||rs11039355||rs11039389||rs11039391||rs11039436||rs11039674||rs11039798||rs11040204||rs11040454||rs11040595||rs111228939||rs111834609||rs111867185||rs112181005||rs112396704||rs112408350||rs11246533||rs11246554||rs11246574||rs11246602||rs11246610||rs11246644||rs113012334||rs113211479||rs113908435||rs113964990||rs11530166||rs11530219||rs11537285||rs11570051||rs11570094||rs11602339||rs11604825||rs11605348||rs11606709||rs11821917||rs11823949||rs11827106||rs12221497||rs12222581||rs12224170||rs12225683||rs1227996||rs1228024||rs12361673||rs12363232||rs12364432||rs12417519||rs12419342||rs12419692||rs12422125||rs12573962||rs12787112||rs12787646||rs12794570||rs12798028||rs12798346||rs12806687||rs1317149||rs138226373||rs138263192||rs139917442||rs143932420||rs145276599||rs146077850||rs1508692||rs150870784||rs1631174||rs1681630||rs16905753||rs17474890||rs17788930||rs17790804||rs182638776||rs184907858||rs1872167||rs200267465||rs200644264||rs201729909||rs2030085||rs2070850||rs2070852||rs2071304||rs2071305||rs2089210||rs2091206||rs2174703||rs2201637||rs2202454||rs2242261||rs2242511||rs2254240||rs2269434||rs2279238||rs2290850||rs2290883||rs2291119||rs2301216||rs2305280||rs2306027||rs2306028||rs2306029||rs2306032||rs2596398||rs2697920||rs2856650||rs2856653||rs2856661||rs2957873||rs3136441||rs3136447||rs3136508||rs3136516||rs326214||rs326217||rs326222||rs34312154||rs34887883||rs34923397||rs35184771||rs35518693||rs35677603||rs368770339||rs3729805||rs3729989||rs3740685||rs3740689||rs375696995||rs3758666||rs3758667||rs3758669||rs3758672||rs3758673||rs3781619||rs3817334||rs3817335||rs3824867||rs3847502||rs3885274||rs3942852||rs4237544||rs4303192||rs4378369||rs4469889||rs4491174||rs4506602||rs4534535||rs4554882||rs4606447||rs4647725||rs4647737||rs4752801||rs4752824||rs4752829||rs4752839||rs4752845||rs4752856||rs4752972||rs4752973||rs4752979||rs530255848||rs537389171||rs555328608||rs562168683||rs570699245||rs573037260||rs574542723||rs5896||rs59360790||rs59652089||rs60201196||rs60513824||rs60515486||rs60882887||rs61448762||rs61884327||rs61884328||rs61895110||rs61897429||rs61897432||rs61897858||rs6485702||rs6485751||rs658118||rs67871383||rs7103246||rs7105851||rs7108427||rs7109203||rs7111873||rs7118273||rs7118546||rs7120118||rs7120413||rs7120737||rs7120957||rs7121264||rs7123436||rs7124681||rs7128102||rs7128325||rs7395581||rs747650||rs747782||rs749067||rs752976285||rs75393320||rs753992||rs753993||rs75422278||rs76757809||rs76860108||rs769730811||rs77173113||rs77328021||rs77828979||rs78730126||rs78744550||rs79145982||rs7924431||rs7925397||rs7928073||rs7928842||rs7929717||rs7932354||rs79390637||rs7940441||rs7940809||rs7941964||rs7944584||rs7944735||rs7947269||rs7947747||rs7948705||rs7949985||rs80257854||rs830083||rs901746||rs901750||rs935914||rs9666924||rs9667108||rs9667596||rs9919526	TRUE	upstream_gene_variant	MODIFIER	NR1H3	ENSG00000025434	0.641	0.83668	47270255	rs2167079	missense_variant	MODERATE	ENSG00000134575	ACP2	22.7	ACP2 (4607) - ENSG00000134575	NR1H3 (4091) - ENSG00000025434
11_16	45300598	51883104	FALSE	11	47275064	47253513	rs10838681	chr11:47275064_A_G	S_HDL_C_pct	G	A	0.2738	0.0322	0.268	0.4962	0.0262	0.0022	32.15	+++	29.4	2.831	2	0.6148	Cholesterol to Total Lipids in Small HDL percentage	%	Relative lipoprotein lipid concentrations	Small HDL ratios	Percentage	23645	23945	0.00537608	0.0162997	0.129871	0.0426714	0.0150424	2.34124	0.0262305	0.00223868	30.9816	rs10128705||rs1017875||rs1044796||rs10501320||rs1051006||rs1052373||rs1055447||rs1057233||rs10635081||rs1064608||rs10769248||rs10769252||rs10769254||rs10769255||rs10769256||rs10769569||rs10838622||rs10838629||rs10838635||rs10838681||rs10838684||rs10838686||rs10838687||rs10838689||rs10838692||rs10838698||rs10838708||rs10838724||rs10838738||rs10838873||rs10838881||rs10839199||rs10839204||rs10839252||rs11039026||rs11039131||rs11039149||rs11039154||rs11039155||rs11039165||rs11039182||rs11039216||rs11039255||rs11039265||rs11039307||rs11039308||rs11039324||rs11039348||rs11039355||rs11039389||rs11039391||rs11039436||rs11039674||rs11039798||rs11040204||rs11040454||rs11040595||rs111228939||rs111834609||rs111867185||rs112181005||rs112396704||rs112408350||rs11246533||rs11246554||rs11246574||rs11246602||rs11246610||rs11246644||rs113012334||rs113211479||rs113908435||rs113964990||rs11530166||rs11530219||rs11537285||rs11570051||rs11570094||rs11602339||rs11604825||rs11605348||rs11606709||rs11821917||rs11823949||rs11827106||rs12221497||rs12222581||rs12224170||rs12225683||rs1227996||rs1228024||rs12361673||rs12363232||rs12364432||rs12417519||rs12419342||rs12419692||rs12422125||rs12573962||rs12787112||rs12787646||rs12794570||rs12798028||rs12798346||rs12806687||rs1317149||rs138226373||rs138263192||rs139917442||rs143932420||rs145276599||rs146077850||rs1508692||rs150870784||rs1631174||rs1681630||rs16905753||rs17474890||rs17788930||rs17790804||rs182638776||rs184907858||rs1872167||rs200267465||rs200644264||rs201729909||rs2030085||rs2070850||rs2070852||rs2071304||rs2071305||rs2089210||rs2091206||rs2174703||rs2201637||rs2202454||rs2242261||rs2242511||rs2254240||rs2269434||rs2279238||rs2290850||rs2290883||rs2291119||rs2301216||rs2305280||rs2306027||rs2306028||rs2306029||rs2306032||rs2596398||rs2697920||rs2856650||rs2856653||rs2856661||rs2957873||rs3136441||rs3136447||rs3136508||rs3136516||rs326214||rs326217||rs326222||rs34312154||rs34887883||rs34923397||rs35184771||rs35518693||rs35677603||rs368770339||rs3729805||rs3729989||rs3740685||rs3740689||rs375696995||rs3758666||rs3758667||rs3758669||rs3758672||rs3758673||rs3781619||rs3817334||rs3817335||rs3824867||rs3847502||rs3885274||rs3942852||rs4237544||rs4303192||rs4378369||rs4469889||rs4491174||rs4506602||rs4534535||rs4554882||rs4606447||rs4647725||rs4647737||rs4752801||rs4752824||rs4752829||rs4752839||rs4752845||rs4752856||rs4752972||rs4752973||rs4752979||rs530255848||rs537389171||rs555328608||rs562168683||rs570699245||rs573037260||rs574542723||rs5896||rs59360790||rs59652089||rs60201196||rs60513824||rs60515486||rs60882887||rs61448762||rs61884327||rs61884328||rs61895110||rs61897429||rs61897432||rs61897858||rs6485702||rs6485751||rs658118||rs67871383||rs7103246||rs7105851||rs7108427||rs7109203||rs7111873||rs7118273||rs7118546||rs7120118||rs7120413||rs7120737||rs7120957||rs7121264||rs7123436||rs7124681||rs7128102||rs7128325||rs7395581||rs747650||rs747782||rs749067||rs752976285||rs75393320||rs753992||rs753993||rs75422278||rs76757809||rs76860108||rs769730811||rs77173113||rs77328021||rs77828979||rs78730126||rs78744550||rs79145982||rs7924431||rs7925397||rs7928073||rs7928842||rs7929717||rs7932354||rs79390637||rs7940441||rs7940809||rs7941964||rs7944584||rs7944735||rs7947269||rs7947747||rs7948705||rs7949985||rs80257854||rs830083||rs901746||rs901750||rs935914||rs9666924||rs9667108||rs9667596||rs9919526	TRUE	upstream_gene_variant	MODIFIER	NR1H3	ENSG00000025434	0.641	0.83668	47270255	rs2167079	missense_variant	MODERATE	ENSG00000134575	ACP2	22.7	ACP2 (4607) - ENSG00000134575	NR1H3 (4091) - ENSG00000025434
11_16	45300598	51883104	FALSE	11	47275064	47253513	rs10838681	chr11:47275064_A_G	S_LDL_TG	G	A	0.2739	0.0324	0.268	0.4962	-0.0174	0.0022	14.26	--+	28.9	2.814	2	0.6111	Triglycerides in Small LDL	mmol/L	Lipoprotein subclasses	Small LDL (average diameter 18.7 nm)	Non-derived	23550	23850	0.00993478	0.0164732	0.262449	-0.0168737	0.0151282	0.57727	-0.0179557	0.00227498	14.5291	rs10128705||rs1017875||rs1044796||rs10501320||rs1051006||rs1052373||rs1055447||rs1057233||rs10635081||rs1064608||rs10769248||rs10769252||rs10769254||rs10769255||rs10769256||rs10769569||rs10838622||rs10838629||rs10838635||rs10838681||rs10838684||rs10838686||rs10838687||rs10838689||rs10838692||rs10838698||rs10838708||rs10838724||rs10838738||rs10838873||rs10838881||rs10839199||rs10839204||rs10839252||rs11039026||rs11039131||rs11039149||rs11039154||rs11039155||rs11039165||rs11039182||rs11039216||rs11039255||rs11039265||rs11039307||rs11039308||rs11039324||rs11039348||rs11039355||rs11039389||rs11039391||rs11039436||rs11039674||rs11039798||rs11040204||rs11040454||rs11040595||rs111228939||rs111834609||rs111867185||rs112181005||rs112396704||rs112408350||rs11246533||rs11246554||rs11246574||rs11246602||rs11246610||rs11246644||rs113012334||rs113211479||rs113908435||rs113964990||rs11530166||rs11530219||rs11537285||rs11570051||rs11570094||rs11602339||rs11604825||rs11605348||rs11606709||rs11821917||rs11823949||rs11827106||rs12221497||rs12222581||rs12224170||rs12225683||rs1227996||rs1228024||rs12361673||rs12363232||rs12364432||rs12417519||rs12419342||rs12419692||rs12422125||rs12573962||rs12787112||rs12787646||rs12794570||rs12798028||rs12798346||rs12806687||rs1317149||rs138226373||rs138263192||rs139917442||rs143932420||rs145276599||rs146077850||rs1508692||rs150870784||rs1631174||rs1681630||rs16905753||rs17474890||rs17788930||rs17790804||rs182638776||rs184907858||rs1872167||rs200267465||rs200644264||rs201729909||rs2030085||rs2070850||rs2070852||rs2071304||rs2071305||rs2089210||rs2091206||rs2174703||rs2201637||rs2202454||rs2242261||rs2242511||rs2254240||rs2269434||rs2279238||rs2290850||rs2290883||rs2291119||rs2301216||rs2305280||rs2306027||rs2306028||rs2306029||rs2306032||rs2596398||rs2697920||rs2856650||rs2856653||rs2856661||rs2957873||rs3136441||rs3136447||rs3136508||rs3136516||rs326214||rs326217||rs326222||rs34312154||rs34887883||rs34923397||rs35184771||rs35518693||rs35677603||rs368770339||rs3729805||rs3729989||rs3740685||rs3740689||rs375696995||rs3758666||rs3758667||rs3758669||rs3758672||rs3758673||rs3781619||rs3817334||rs3817335||rs3824867||rs3847502||rs3885274||rs3942852||rs4237544||rs4303192||rs4378369||rs4469889||rs4491174||rs4506602||rs4534535||rs4554882||rs4606447||rs4647725||rs4647737||rs4752801||rs4752824||rs4752829||rs4752839||rs4752845||rs4752856||rs4752972||rs4752973||rs4752979||rs530255848||rs537389171||rs555328608||rs562168683||rs570699245||rs573037260||rs574542723||rs5896||rs59360790||rs59652089||rs60201196||rs60513824||rs60515486||rs60882887||rs61448762||rs61884327||rs61884328||rs61895110||rs61897429||rs61897432||rs61897858||rs6485702||rs6485751||rs658118||rs67871383||rs7103246||rs7105851||rs7108427||rs7109203||rs7111873||rs7118273||rs7118546||rs7120118||rs7120413||rs7120737||rs7120957||rs7121264||rs7123436||rs7124681||rs7128102||rs7128325||rs7395581||rs747650||rs747782||rs749067||rs752976285||rs75393320||rs753992||rs753993||rs75422278||rs76757809||rs76860108||rs769730811||rs77173113||rs77328021||rs77828979||rs78730126||rs78744550||rs79145982||rs7924431||rs7925397||rs7928073||rs7928842||rs7929717||rs7932354||rs79390637||rs7940441||rs7940809||rs7941964||rs7944584||rs7944735||rs7947269||rs7947747||rs7948705||rs7949985||rs80257854||rs830083||rs901746||rs901750||rs935914||rs9666924||rs9667108||rs9667596||rs9919526	TRUE	upstream_gene_variant	MODIFIER	NR1H3	ENSG00000025434	0.641	0.83668	47270255	rs2167079	missense_variant	MODERATE	ENSG00000134575	ACP2	22.7	ACP2 (4607) - ENSG00000134575	NR1H3 (4091) - ENSG00000025434
11_16	45300598	51883104	FALSE	11	47275064	47253513	rs10838681	chr11:47275064_A_G	S_LDL_TG_pct	G	A	0.2737	0.0318	0.268	0.4962	-0.0198	0.0021	19.7	--+	9.8	2.217	2	0.4815	Triglycerides to Total Lipids in Small LDL percentage	%	Relative lipoprotein lipid concentrations	Small LDL ratios	Percentage	23628	23928	0.000842362	0.0161134	0.0184949	-0.0309682	0.0148026	1.43852	-0.0199873	0.00218569	19.2229	rs10128705||rs1017875||rs1044796||rs10501320||rs1051006||rs1052373||rs1055447||rs1057233||rs10635081||rs1064608||rs10769248||rs10769252||rs10769254||rs10769255||rs10769256||rs10769569||rs10838622||rs10838629||rs10838635||rs10838681||rs10838684||rs10838686||rs10838687||rs10838689||rs10838692||rs10838698||rs10838708||rs10838724||rs10838738||rs10838873||rs10838881||rs10839199||rs10839204||rs10839252||rs11039026||rs11039131||rs11039149||rs11039154||rs11039155||rs11039165||rs11039182||rs11039216||rs11039255||rs11039265||rs11039307||rs11039308||rs11039324||rs11039348||rs11039355||rs11039389||rs11039391||rs11039436||rs11039674||rs11039798||rs11040204||rs11040454||rs11040595||rs111228939||rs111834609||rs111867185||rs112181005||rs112396704||rs112408350||rs11246533||rs11246554||rs11246574||rs11246602||rs11246610||rs11246644||rs113012334||rs113211479||rs113908435||rs113964990||rs11530166||rs11530219||rs11537285||rs11570051||rs11570094||rs11602339||rs11604825||rs11605348||rs11606709||rs11821917||rs11823949||rs11827106||rs12221497||rs12222581||rs12224170||rs12225683||rs1227996||rs1228024||rs12361673||rs12363232||rs12364432||rs12417519||rs12419342||rs12419692||rs12422125||rs12573962||rs12787112||rs12787646||rs12794570||rs12798028||rs12798346||rs12806687||rs1317149||rs138226373||rs138263192||rs139917442||rs143932420||rs145276599||rs146077850||rs1508692||rs150870784||rs1631174||rs1681630||rs16905753||rs17474890||rs17788930||rs17790804||rs182638776||rs184907858||rs1872167||rs200267465||rs200644264||rs201729909||rs2030085||rs2070850||rs2070852||rs2071304||rs2071305||rs2089210||rs2091206||rs2174703||rs2201637||rs2202454||rs2242261||rs2242511||rs2254240||rs2269434||rs2279238||rs2290850||rs2290883||rs2291119||rs2301216||rs2305280||rs2306027||rs2306028||rs2306029||rs2306032||rs2596398||rs2697920||rs2856650||rs2856653||rs2856661||rs2957873||rs3136441||rs3136447||rs3136508||rs3136516||rs326214||rs326217||rs326222||rs34312154||rs34887883||rs34923397||rs35184771||rs35518693||rs35677603||rs368770339||rs3729805||rs3729989||rs3740685||rs3740689||rs375696995||rs3758666||rs3758667||rs3758669||rs3758672||rs3758673||rs3781619||rs3817334||rs3817335||rs3824867||rs3847502||rs3885274||rs3942852||rs4237544||rs4303192||rs4378369||rs4469889||rs4491174||rs4506602||rs4534535||rs4554882||rs4606447||rs4647725||rs4647737||rs4752801||rs4752824||rs4752829||rs4752839||rs4752845||rs4752856||rs4752972||rs4752973||rs4752979||rs530255848||rs537389171||rs555328608||rs562168683||rs570699245||rs573037260||rs574542723||rs5896||rs59360790||rs59652089||rs60201196||rs60513824||rs60515486||rs60882887||rs61448762||rs61884327||rs61884328||rs61895110||rs61897429||rs61897432||rs61897858||rs6485702||rs6485751||rs658118||rs67871383||rs7103246||rs7105851||rs7108427||rs7109203||rs7111873||rs7118273||rs7118546||rs7120118||rs7120413||rs7120737||rs7120957||rs7121264||rs7123436||rs7124681||rs7128102||rs7128325||rs7395581||rs747650||rs747782||rs749067||rs752976285||rs75393320||rs753992||rs753993||rs75422278||rs76757809||rs76860108||rs769730811||rs77173113||rs77328021||rs77828979||rs78730126||rs78744550||rs79145982||rs7924431||rs7925397||rs7928073||rs7928842||rs7929717||rs7932354||rs79390637||rs7940441||rs7940809||rs7941964||rs7944584||rs7944735||rs7947269||rs7947747||rs7948705||rs7949985||rs80257854||rs830083||rs901746||rs901750||rs935914||rs9666924||rs9667108||rs9667596||rs9919526	TRUE	upstream_gene_variant	MODIFIER	NR1H3	ENSG00000025434	0.641	0.83668	47270255	rs2167079	missense_variant	MODERATE	ENSG00000134575	ACP2	22.7	ACP2 (4607) - ENSG00000134575	NR1H3 (4091) - ENSG00000025434
11_16	45300598	51883104	FALSE	11	47275064	47253513	rs10838681	chr11:47275064_A_G	S_VLDL_TG	G	A	0.2737	0.032	0.268	0.4962	-0.0207	0.0022	20.55	--+	1.5	2.031	2	0.4411	Triglycerides in Small VLDL	mmol/L	Lipoprotein subclasses	Small VLDL (average diameter 36.8 nm)	Non-derived	23515	23815	0.000958876	0.0163741	0.0207694	-0.0138063	0.0150904	0.443408	-0.0213052	0.00223509	20.8124	rs10128705||rs1017875||rs1044796||rs10501320||rs1051006||rs1052373||rs1055447||rs1057233||rs10635081||rs1064608||rs10769248||rs10769252||rs10769254||rs10769255||rs10769256||rs10769569||rs10838622||rs10838629||rs10838635||rs10838681||rs10838684||rs10838686||rs10838687||rs10838689||rs10838692||rs10838698||rs10838708||rs10838724||rs10838738||rs10838873||rs10838881||rs10839199||rs10839204||rs10839252||rs11039026||rs11039131||rs11039149||rs11039154||rs11039155||rs11039165||rs11039182||rs11039216||rs11039255||rs11039265||rs11039307||rs11039308||rs11039324||rs11039348||rs11039355||rs11039389||rs11039391||rs11039436||rs11039674||rs11039798||rs11040204||rs11040454||rs11040595||rs111228939||rs111834609||rs111867185||rs112181005||rs112396704||rs112408350||rs11246533||rs11246554||rs11246574||rs11246602||rs11246610||rs11246644||rs113012334||rs113211479||rs113908435||rs113964990||rs11530166||rs11530219||rs11537285||rs11570051||rs11570094||rs11602339||rs11604825||rs11605348||rs11606709||rs11821917||rs11823949||rs11827106||rs12221497||rs12222581||rs12224170||rs12225683||rs1227996||rs1228024||rs12361673||rs12363232||rs12364432||rs12417519||rs12419342||rs12419692||rs12422125||rs12573962||rs12787112||rs12787646||rs12794570||rs12798028||rs12798346||rs12806687||rs1317149||rs138226373||rs138263192||rs139917442||rs143932420||rs145276599||rs146077850||rs1508692||rs150870784||rs1631174||rs1681630||rs16905753||rs17474890||rs17788930||rs17790804||rs182638776||rs184907858||rs1872167||rs200267465||rs200644264||rs201729909||rs2030085||rs2070850||rs2070852||rs2071304||rs2071305||rs2089210||rs2091206||rs2174703||rs2201637||rs2202454||rs2242261||rs2242511||rs2254240||rs2269434||rs2279238||rs2290850||rs2290883||rs2291119||rs2301216||rs2305280||rs2306027||rs2306028||rs2306029||rs2306032||rs2596398||rs2697920||rs2856650||rs2856653||rs2856661||rs2957873||rs3136441||rs3136447||rs3136508||rs3136516||rs326214||rs326217||rs326222||rs34312154||rs34887883||rs34923397||rs35184771||rs35518693||rs35677603||rs368770339||rs3729805||rs3729989||rs3740685||rs3740689||rs375696995||rs3758666||rs3758667||rs3758669||rs3758672||rs3758673||rs3781619||rs3817334||rs3817335||rs3824867||rs3847502||rs3885274||rs3942852||rs4237544||rs4303192||rs4378369||rs4469889||rs4491174||rs4506602||rs4534535||rs4554882||rs4606447||rs4647725||rs4647737||rs4752801||rs4752824||rs4752829||rs4752839||rs4752845||rs4752856||rs4752972||rs4752973||rs4752979||rs530255848||rs537389171||rs555328608||rs562168683||rs570699245||rs573037260||rs574542723||rs5896||rs59360790||rs59652089||rs60201196||rs60513824||rs60515486||rs60882887||rs61448762||rs61884327||rs61884328||rs61895110||rs61897429||rs61897432||rs61897858||rs6485702||rs6485751||rs658118||rs67871383||rs7103246||rs7105851||rs7108427||rs7109203||rs7111873||rs7118273||rs7118546||rs7120118||rs7120413||rs7120737||rs7120957||rs7121264||rs7123436||rs7124681||rs7128102||rs7128325||rs7395581||rs747650||rs747782||rs749067||rs752976285||rs75393320||rs753992||rs753993||rs75422278||rs76757809||rs76860108||rs769730811||rs77173113||rs77328021||rs77828979||rs78730126||rs78744550||rs79145982||rs7924431||rs7925397||rs7928073||rs7928842||rs7929717||rs7932354||rs79390637||rs7940441||rs7940809||rs7941964||rs7944584||rs7944735||rs7947269||rs7947747||rs7948705||rs7949985||rs80257854||rs830083||rs901746||rs901750||rs935914||rs9666924||rs9667108||rs9667596||rs9919526	TRUE	upstream_gene_variant	MODIFIER	NR1H3	ENSG00000025434	0.641	0.83668	47270255	rs2167079	missense_variant	MODERATE	ENSG00000134575	ACP2	22.7	ACP2 (4607) - ENSG00000134575	NR1H3 (4091) - ENSG00000025434
11_16	45300598	51883104	FALSE	11	47275064	47253513	rs10838681	chr11:47275064_A_G	Total_TG	G	A	0.2739	0.0323	0.268	0.4962	-0.0204	0.0022	19.54	--+	42.9	3.5	2	0.7599	Total Triglycerides	mmol/L	Triglycerides		Composite	23407	23707	0.00987237	0.0164067	0.26173	-0.018666	0.0150488	0.667882	-0.0210478	0.00226105	19.8887	rs10128705||rs1017875||rs1044796||rs10501320||rs1051006||rs1052373||rs1055447||rs1057233||rs10635081||rs1064608||rs10769248||rs10769252||rs10769254||rs10769255||rs10769256||rs10769569||rs10838622||rs10838629||rs10838635||rs10838681||rs10838684||rs10838686||rs10838687||rs10838689||rs10838692||rs10838698||rs10838708||rs10838724||rs10838738||rs10838873||rs10838881||rs10839199||rs10839204||rs10839252||rs11039026||rs11039131||rs11039149||rs11039154||rs11039155||rs11039165||rs11039182||rs11039216||rs11039255||rs11039265||rs11039307||rs11039308||rs11039324||rs11039348||rs11039355||rs11039389||rs11039391||rs11039436||rs11039674||rs11039798||rs11040204||rs11040454||rs11040595||rs111228939||rs111834609||rs111867185||rs112181005||rs112396704||rs112408350||rs11246533||rs11246554||rs11246574||rs11246602||rs11246610||rs11246644||rs113012334||rs113211479||rs113908435||rs113964990||rs11530166||rs11530219||rs11537285||rs11570051||rs11570094||rs11602339||rs11604825||rs11605348||rs11606709||rs11821917||rs11823949||rs11827106||rs12221497||rs12222581||rs12224170||rs12225683||rs1227996||rs1228024||rs12361673||rs12363232||rs12364432||rs12417519||rs12419342||rs12419692||rs12422125||rs12573962||rs12787112||rs12787646||rs12794570||rs12798028||rs12798346||rs12806687||rs1317149||rs138226373||rs138263192||rs139917442||rs143932420||rs145276599||rs146077850||rs1508692||rs150870784||rs1631174||rs1681630||rs16905753||rs17474890||rs17788930||rs17790804||rs182638776||rs184907858||rs1872167||rs200267465||rs200644264||rs201729909||rs2030085||rs2070850||rs2070852||rs2071304||rs2071305||rs2089210||rs2091206||rs2174703||rs2201637||rs2202454||rs2242261||rs2242511||rs2254240||rs2269434||rs2279238||rs2290850||rs2290883||rs2291119||rs2301216||rs2305280||rs2306027||rs2306028||rs2306029||rs2306032||rs2596398||rs2697920||rs2856650||rs2856653||rs2856661||rs2957873||rs3136441||rs3136447||rs3136508||rs3136516||rs326214||rs326217||rs326222||rs34312154||rs34887883||rs34923397||rs35184771||rs35518693||rs35677603||rs368770339||rs3729805||rs3729989||rs3740685||rs3740689||rs375696995||rs3758666||rs3758667||rs3758669||rs3758672||rs3758673||rs3781619||rs3817334||rs3817335||rs3824867||rs3847502||rs3885274||rs3942852||rs4237544||rs4303192||rs4378369||rs4469889||rs4491174||rs4506602||rs4534535||rs4554882||rs4606447||rs4647725||rs4647737||rs4752801||rs4752824||rs4752829||rs4752839||rs4752845||rs4752856||rs4752972||rs4752973||rs4752979||rs530255848||rs537389171||rs555328608||rs562168683||rs570699245||rs573037260||rs574542723||rs5896||rs59360790||rs59652089||rs60201196||rs60513824||rs60515486||rs60882887||rs61448762||rs61884327||rs61884328||rs61895110||rs61897429||rs61897432||rs61897858||rs6485702||rs6485751||rs658118||rs67871383||rs7103246||rs7105851||rs7108427||rs7109203||rs7111873||rs7118273||rs7118546||rs7120118||rs7120413||rs7120737||rs7120957||rs7121264||rs7123436||rs7124681||rs7128102||rs7128325||rs7395581||rs747650||rs747782||rs749067||rs752976285||rs75393320||rs753992||rs753993||rs75422278||rs76757809||rs76860108||rs769730811||rs77173113||rs77328021||rs77828979||rs78730126||rs78744550||rs79145982||rs7924431||rs7925397||rs7928073||rs7928842||rs7929717||rs7932354||rs79390637||rs7940441||rs7940809||rs7941964||rs7944584||rs7944735||rs7947269||rs7947747||rs7948705||rs7949985||rs80257854||rs830083||rs901746||rs901750||rs935914||rs9666924||rs9667108||rs9667596||rs9919526	TRUE	upstream_gene_variant	MODIFIER	NR1H3	ENSG00000025434	0.641	0.83668	47270255	rs2167079	missense_variant	MODERATE	ENSG00000134575	ACP2	22.7	ACP2 (4607) - ENSG00000134575	NR1H3 (4091) - ENSG00000025434
11_16	45300598	51883104	FALSE	11	47275064	47253513	rs10838681	chr11:47275064_A_G	VLDL_size	G	A	0.2735	0.0313	0.268	0.4962	-0.0214	0.0021	23.76	--+	33.2	2.992	2	0.6498	Average Diameter for VLDL Particles	nm	Lipoprotein particle sizes		Non-derived	23431	23731	0.00545859	0.0160275	0.134646	-0.0163453	0.0145788	0.581341	-0.0219404	0.00213186	24.1144	rs10128705||rs1017875||rs1044796||rs10501320||rs1051006||rs1052373||rs1055447||rs1057233||rs10635081||rs1064608||rs10769248||rs10769252||rs10769254||rs10769255||rs10769256||rs10769569||rs10838622||rs10838629||rs10838635||rs10838681||rs10838684||rs10838686||rs10838687||rs10838689||rs10838692||rs10838698||rs10838708||rs10838724||rs10838738||rs10838873||rs10838881||rs10839199||rs10839204||rs10839252||rs11039026||rs11039131||rs11039149||rs11039154||rs11039155||rs11039165||rs11039182||rs11039216||rs11039255||rs11039265||rs11039307||rs11039308||rs11039324||rs11039348||rs11039355||rs11039389||rs11039391||rs11039436||rs11039674||rs11039798||rs11040204||rs11040454||rs11040595||rs111228939||rs111834609||rs111867185||rs112181005||rs112396704||rs112408350||rs11246533||rs11246554||rs11246574||rs11246602||rs11246610||rs11246644||rs113012334||rs113211479||rs113908435||rs113964990||rs11530166||rs11530219||rs11537285||rs11570051||rs11570094||rs11602339||rs11604825||rs11605348||rs11606709||rs11821917||rs11823949||rs11827106||rs12221497||rs12222581||rs12224170||rs12225683||rs1227996||rs1228024||rs12361673||rs12363232||rs12364432||rs12417519||rs12419342||rs12419692||rs12422125||rs12573962||rs12787112||rs12787646||rs12794570||rs12798028||rs12798346||rs12806687||rs1317149||rs138226373||rs138263192||rs139917442||rs143932420||rs145276599||rs146077850||rs1508692||rs150870784||rs1631174||rs1681630||rs16905753||rs17474890||rs17788930||rs17790804||rs182638776||rs184907858||rs1872167||rs200267465||rs200644264||rs201729909||rs2030085||rs2070850||rs2070852||rs2071304||rs2071305||rs2089210||rs2091206||rs2174703||rs2201637||rs2202454||rs2242261||rs2242511||rs2254240||rs2269434||rs2279238||rs2290850||rs2290883||rs2291119||rs2301216||rs2305280||rs2306027||rs2306028||rs2306029||rs2306032||rs2596398||rs2697920||rs2856650||rs2856653||rs2856661||rs2957873||rs3136441||rs3136447||rs3136508||rs3136516||rs326214||rs326217||rs326222||rs34312154||rs34887883||rs34923397||rs35184771||rs35518693||rs35677603||rs368770339||rs3729805||rs3729989||rs3740685||rs3740689||rs375696995||rs3758666||rs3758667||rs3758669||rs3758672||rs3758673||rs3781619||rs3817334||rs3817335||rs3824867||rs3847502||rs3885274||rs3942852||rs4237544||rs4303192||rs4378369||rs4469889||rs4491174||rs4506602||rs4534535||rs4554882||rs4606447||rs4647725||rs4647737||rs4752801||rs4752824||rs4752829||rs4752839||rs4752845||rs4752856||rs4752972||rs4752973||rs4752979||rs530255848||rs537389171||rs555328608||rs562168683||rs570699245||rs573037260||rs574542723||rs5896||rs59360790||rs59652089||rs60201196||rs60513824||rs60515486||rs60882887||rs61448762||rs61884327||rs61884328||rs61895110||rs61897429||rs61897432||rs61897858||rs6485702||rs6485751||rs658118||rs67871383||rs7103246||rs7105851||rs7108427||rs7109203||rs7111873||rs7118273||rs7118546||rs7120118||rs7120413||rs7120737||rs7120957||rs7121264||rs7123436||rs7124681||rs7128102||rs7128325||rs7395581||rs747650||rs747782||rs749067||rs752976285||rs75393320||rs753992||rs753993||rs75422278||rs76757809||rs76860108||rs769730811||rs77173113||rs77328021||rs77828979||rs78730126||rs78744550||rs79145982||rs7924431||rs7925397||rs7928073||rs7928842||rs7929717||rs7932354||rs79390637||rs7940441||rs7940809||rs7941964||rs7944584||rs7944735||rs7947269||rs7947747||rs7948705||rs7949985||rs80257854||rs830083||rs901746||rs901750||rs935914||rs9666924||rs9667108||rs9667596||rs9919526	TRUE	upstream_gene_variant	MODIFIER	NR1H3	ENSG00000025434	0.641	0.83668	47270255	rs2167079	missense_variant	MODERATE	ENSG00000134575	ACP2	22.7	ACP2 (4607) - ENSG00000134575	NR1H3 (4091) - ENSG00000025434
11_16	45300598	51883104	FALSE	11	47275064	47253513	rs10838681	chr11:47275064_A_G	XS_VLDL_CE_pct	G	A	0.2736	0.0315	0.268	0.4962	0.0206	0.0021	22.01	+++	0	0.496	2	0.1076	Cholesteryl Esters to Total Lipids in Very Small VLDL percentage	%	Relative lipoprotein lipid concentrations	Very small VLDL ratios	Percentage	23606	23906	0.00944778	0.0160114	0.255592	0.0207897	0.0143259	0.833499	0.0208184	0.0021432	21.5789	rs10128705||rs1017875||rs1044796||rs10501320||rs1051006||rs1052373||rs1055447||rs1057233||rs10635081||rs1064608||rs10769248||rs10769252||rs10769254||rs10769255||rs10769256||rs10769569||rs10838622||rs10838629||rs10838635||rs10838681||rs10838684||rs10838686||rs10838687||rs10838689||rs10838692||rs10838698||rs10838708||rs10838724||rs10838738||rs10838873||rs10838881||rs10839199||rs10839204||rs10839252||rs11039026||rs11039131||rs11039149||rs11039154||rs11039155||rs11039165||rs11039182||rs11039216||rs11039255||rs11039265||rs11039307||rs11039308||rs11039324||rs11039348||rs11039355||rs11039389||rs11039391||rs11039436||rs11039674||rs11039798||rs11040204||rs11040454||rs11040595||rs111228939||rs111834609||rs111867185||rs112181005||rs112396704||rs112408350||rs11246533||rs11246554||rs11246574||rs11246602||rs11246610||rs11246644||rs113012334||rs113211479||rs113908435||rs113964990||rs11530166||rs11530219||rs11537285||rs11570051||rs11570094||rs11602339||rs11604825||rs11605348||rs11606709||rs11821917||rs11823949||rs11827106||rs12221497||rs12222581||rs12224170||rs12225683||rs1227996||rs1228024||rs12361673||rs12363232||rs12364432||rs12417519||rs12419342||rs12419692||rs12422125||rs12573962||rs12787112||rs12787646||rs12794570||rs12798028||rs12798346||rs12806687||rs1317149||rs138226373||rs138263192||rs139917442||rs143932420||rs145276599||rs146077850||rs1508692||rs150870784||rs1631174||rs1681630||rs16905753||rs17474890||rs17788930||rs17790804||rs182638776||rs184907858||rs1872167||rs200267465||rs200644264||rs201729909||rs2030085||rs2070850||rs2070852||rs2071304||rs2071305||rs2089210||rs2091206||rs2174703||rs2201637||rs2202454||rs2242261||rs2242511||rs2254240||rs2269434||rs2279238||rs2290850||rs2290883||rs2291119||rs2301216||rs2305280||rs2306027||rs2306028||rs2306029||rs2306032||rs2596398||rs2697920||rs2856650||rs2856653||rs2856661||rs2957873||rs3136441||rs3136447||rs3136508||rs3136516||rs326214||rs326217||rs326222||rs34312154||rs34887883||rs34923397||rs35184771||rs35518693||rs35677603||rs368770339||rs3729805||rs3729989||rs3740685||rs3740689||rs375696995||rs3758666||rs3758667||rs3758669||rs3758672||rs3758673||rs3781619||rs3817334||rs3817335||rs3824867||rs3847502||rs3885274||rs3942852||rs4237544||rs4303192||rs4378369||rs4469889||rs4491174||rs4506602||rs4534535||rs4554882||rs4606447||rs4647725||rs4647737||rs4752801||rs4752824||rs4752829||rs4752839||rs4752845||rs4752856||rs4752972||rs4752973||rs4752979||rs530255848||rs537389171||rs555328608||rs562168683||rs570699245||rs573037260||rs574542723||rs5896||rs59360790||rs59652089||rs60201196||rs60513824||rs60515486||rs60882887||rs61448762||rs61884327||rs61884328||rs61895110||rs61897429||rs61897432||rs61897858||rs6485702||rs6485751||rs658118||rs67871383||rs7103246||rs7105851||rs7108427||rs7109203||rs7111873||rs7118273||rs7118546||rs7120118||rs7120413||rs7120737||rs7120957||rs7121264||rs7123436||rs7124681||rs7128102||rs7128325||rs7395581||rs747650||rs747782||rs749067||rs752976285||rs75393320||rs753992||rs753993||rs75422278||rs76757809||rs76860108||rs769730811||rs77173113||rs77328021||rs77828979||rs78730126||rs78744550||rs79145982||rs7924431||rs7925397||rs7928073||rs7928842||rs7929717||rs7932354||rs79390637||rs7940441||rs7940809||rs7941964||rs7944584||rs7944735||rs7947269||rs7947747||rs7948705||rs7949985||rs80257854||rs830083||rs901746||rs901750||rs935914||rs9666924||rs9667108||rs9667596||rs9919526	TRUE	upstream_gene_variant	MODIFIER	NR1H3	ENSG00000025434	0.641	0.83668	47270255	rs2167079	missense_variant	MODERATE	ENSG00000134575	ACP2	22.7	ACP2 (4607) - ENSG00000134575	NR1H3 (4091) - ENSG00000025434
11_16	45300598	51883104	FALSE	11	47275064	47253513	rs10838681	chr11:47275064_A_G	XS_VLDL_C_pct	G	A	0.2737	0.0317	0.268	0.4962	0.02	0.0021	20.41	+++	0	0.253	2	0.05499	Cholesterol to Total Lipids in Very Small VLDL percentage	%	Relative lipoprotein lipid concentrations	Very small VLDL ratios	Percentage	23605	23905	0.0119883	0.0160403	0.342153	0.0202753	0.0143765	0.800111	0.0201266	0.00216086	19.9104	rs10128705||rs1017875||rs1044796||rs10501320||rs1051006||rs1052373||rs1055447||rs1057233||rs10635081||rs1064608||rs10769248||rs10769252||rs10769254||rs10769255||rs10769256||rs10769569||rs10838622||rs10838629||rs10838635||rs10838681||rs10838684||rs10838686||rs10838687||rs10838689||rs10838692||rs10838698||rs10838708||rs10838724||rs10838738||rs10838873||rs10838881||rs10839199||rs10839204||rs10839252||rs11039026||rs11039131||rs11039149||rs11039154||rs11039155||rs11039165||rs11039182||rs11039216||rs11039255||rs11039265||rs11039307||rs11039308||rs11039324||rs11039348||rs11039355||rs11039389||rs11039391||rs11039436||rs11039674||rs11039798||rs11040204||rs11040454||rs11040595||rs111228939||rs111834609||rs111867185||rs112181005||rs112396704||rs112408350||rs11246533||rs11246554||rs11246574||rs11246602||rs11246610||rs11246644||rs113012334||rs113211479||rs113908435||rs113964990||rs11530166||rs11530219||rs11537285||rs11570051||rs11570094||rs11602339||rs11604825||rs11605348||rs11606709||rs11821917||rs11823949||rs11827106||rs12221497||rs12222581||rs12224170||rs12225683||rs1227996||rs1228024||rs12361673||rs12363232||rs12364432||rs12417519||rs12419342||rs12419692||rs12422125||rs12573962||rs12787112||rs12787646||rs12794570||rs12798028||rs12798346||rs12806687||rs1317149||rs138226373||rs138263192||rs139917442||rs143932420||rs145276599||rs146077850||rs1508692||rs150870784||rs1631174||rs1681630||rs16905753||rs17474890||rs17788930||rs17790804||rs182638776||rs184907858||rs1872167||rs200267465||rs200644264||rs201729909||rs2030085||rs2070850||rs2070852||rs2071304||rs2071305||rs2089210||rs2091206||rs2174703||rs2201637||rs2202454||rs2242261||rs2242511||rs2254240||rs2269434||rs2279238||rs2290850||rs2290883||rs2291119||rs2301216||rs2305280||rs2306027||rs2306028||rs2306029||rs2306032||rs2596398||rs2697920||rs2856650||rs2856653||rs2856661||rs2957873||rs3136441||rs3136447||rs3136508||rs3136516||rs326214||rs326217||rs326222||rs34312154||rs34887883||rs34923397||rs35184771||rs35518693||rs35677603||rs368770339||rs3729805||rs3729989||rs3740685||rs3740689||rs375696995||rs3758666||rs3758667||rs3758669||rs3758672||rs3758673||rs3781619||rs3817334||rs3817335||rs3824867||rs3847502||rs3885274||rs3942852||rs4237544||rs4303192||rs4378369||rs4469889||rs4491174||rs4506602||rs4534535||rs4554882||rs4606447||rs4647725||rs4647737||rs4752801||rs4752824||rs4752829||rs4752839||rs4752845||rs4752856||rs4752972||rs4752973||rs4752979||rs530255848||rs537389171||rs555328608||rs562168683||rs570699245||rs573037260||rs574542723||rs5896||rs59360790||rs59652089||rs60201196||rs60513824||rs60515486||rs60882887||rs61448762||rs61884327||rs61884328||rs61895110||rs61897429||rs61897432||rs61897858||rs6485702||rs6485751||rs658118||rs67871383||rs7103246||rs7105851||rs7108427||rs7109203||rs7111873||rs7118273||rs7118546||rs7120118||rs7120413||rs7120737||rs7120957||rs7121264||rs7123436||rs7124681||rs7128102||rs7128325||rs7395581||rs747650||rs747782||rs749067||rs752976285||rs75393320||rs753992||rs753993||rs75422278||rs76757809||rs76860108||rs769730811||rs77173113||rs77328021||rs77828979||rs78730126||rs78744550||rs79145982||rs7924431||rs7925397||rs7928073||rs7928842||rs7929717||rs7932354||rs79390637||rs7940441||rs7940809||rs7941964||rs7944584||rs7944735||rs7947269||rs7947747||rs7948705||rs7949985||rs80257854||rs830083||rs901746||rs901750||rs935914||rs9666924||rs9667108||rs9667596||rs9919526	TRUE	upstream_gene_variant	MODIFIER	NR1H3	ENSG00000025434	0.641	0.83668	47270255	rs2167079	missense_variant	MODERATE	ENSG00000134575	ACP2	22.7	ACP2 (4607) - ENSG00000134575	NR1H3 (4091) - ENSG00000025434
11_16	45300598	51883104	FALSE	11	47275064	47253513	rs10838681	chr11:47275064_A_G	XS_VLDL_TG	G	A	0.2737	0.0318	0.268	0.4962	-0.0212	0.0022	21.53	--+	0	1.839	2	0.3993	Triglycerides in Very Small VLDL	mmol/L	Lipoprotein subclasses	Very small VLDL (average diameter 31.3 nm)	Non-derived	23522	23822	0.000858171	0.0164657	0.0184377	-0.0205454	0.0151503	0.7568	-0.0216614	0.00223262	21.5304	rs10128705||rs1017875||rs1044796||rs10501320||rs1051006||rs1052373||rs1055447||rs1057233||rs10635081||rs1064608||rs10769248||rs10769252||rs10769254||rs10769255||rs10769256||rs10769569||rs10838622||rs10838629||rs10838635||rs10838681||rs10838684||rs10838686||rs10838687||rs10838689||rs10838692||rs10838698||rs10838708||rs10838724||rs10838738||rs10838873||rs10838881||rs10839199||rs10839204||rs10839252||rs11039026||rs11039131||rs11039149||rs11039154||rs11039155||rs11039165||rs11039182||rs11039216||rs11039255||rs11039265||rs11039307||rs11039308||rs11039324||rs11039348||rs11039355||rs11039389||rs11039391||rs11039436||rs11039674||rs11039798||rs11040204||rs11040454||rs11040595||rs111228939||rs111834609||rs111867185||rs112181005||rs112396704||rs112408350||rs11246533||rs11246554||rs11246574||rs11246602||rs11246610||rs11246644||rs113012334||rs113211479||rs113908435||rs113964990||rs11530166||rs11530219||rs11537285||rs11570051||rs11570094||rs11602339||rs11604825||rs11605348||rs11606709||rs11821917||rs11823949||rs11827106||rs12221497||rs12222581||rs12224170||rs12225683||rs1227996||rs1228024||rs12361673||rs12363232||rs12364432||rs12417519||rs12419342||rs12419692||rs12422125||rs12573962||rs12787112||rs12787646||rs12794570||rs12798028||rs12798346||rs12806687||rs1317149||rs138226373||rs138263192||rs139917442||rs143932420||rs145276599||rs146077850||rs1508692||rs150870784||rs1631174||rs1681630||rs16905753||rs17474890||rs17788930||rs17790804||rs182638776||rs184907858||rs1872167||rs200267465||rs200644264||rs201729909||rs2030085||rs2070850||rs2070852||rs2071304||rs2071305||rs2089210||rs2091206||rs2174703||rs2201637||rs2202454||rs2242261||rs2242511||rs2254240||rs2269434||rs2279238||rs2290850||rs2290883||rs2291119||rs2301216||rs2305280||rs2306027||rs2306028||rs2306029||rs2306032||rs2596398||rs2697920||rs2856650||rs2856653||rs2856661||rs2957873||rs3136441||rs3136447||rs3136508||rs3136516||rs326214||rs326217||rs326222||rs34312154||rs34887883||rs34923397||rs35184771||rs35518693||rs35677603||rs368770339||rs3729805||rs3729989||rs3740685||rs3740689||rs375696995||rs3758666||rs3758667||rs3758669||rs3758672||rs3758673||rs3781619||rs3817334||rs3817335||rs3824867||rs3847502||rs3885274||rs3942852||rs4237544||rs4303192||rs4378369||rs4469889||rs4491174||rs4506602||rs4534535||rs4554882||rs4606447||rs4647725||rs4647737||rs4752801||rs4752824||rs4752829||rs4752839||rs4752845||rs4752856||rs4752972||rs4752973||rs4752979||rs530255848||rs537389171||rs555328608||rs562168683||rs570699245||rs573037260||rs574542723||rs5896||rs59360790||rs59652089||rs60201196||rs60513824||rs60515486||rs60882887||rs61448762||rs61884327||rs61884328||rs61895110||rs61897429||rs61897432||rs61897858||rs6485702||rs6485751||rs658118||rs67871383||rs7103246||rs7105851||rs7108427||rs7109203||rs7111873||rs7118273||rs7118546||rs7120118||rs7120413||rs7120737||rs7120957||rs7121264||rs7123436||rs7124681||rs7128102||rs7128325||rs7395581||rs747650||rs747782||rs749067||rs752976285||rs75393320||rs753992||rs753993||rs75422278||rs76757809||rs76860108||rs769730811||rs77173113||rs77328021||rs77828979||rs78730126||rs78744550||rs79145982||rs7924431||rs7925397||rs7928073||rs7928842||rs7929717||rs7932354||rs79390637||rs7940441||rs7940809||rs7941964||rs7944584||rs7944735||rs7947269||rs7947747||rs7948705||rs7949985||rs80257854||rs830083||rs901746||rs901750||rs935914||rs9666924||rs9667108||rs9667596||rs9919526	TRUE	upstream_gene_variant	MODIFIER	NR1H3	ENSG00000025434	0.641	0.83668	47270255	rs2167079	missense_variant	MODERATE	ENSG00000134575	ACP2	22.7	ACP2 (4607) - ENSG00000134575	NR1H3 (4091) - ENSG00000025434
11_16	45300598	51883104	FALSE	11	47275064	47253513	rs10838681	chr11:47275064_A_G	XS_VLDL_TG_pct	G	A	0.2737	0.0318	0.268	0.4962	-0.0181	0.0021	16.77	---	0	0.097	2	0.02105	Triglycerides to Total Lipids in Very Small VLDL percentage	%	Relative lipoprotein lipid concentrations	Very small VLDL ratios	Percentage	23608	23908	-0.0132012	0.0160642	0.385944	-0.0174349	0.0144087	0.645376	-0.0181935	0.0021683	16.3157	rs10128705||rs1017875||rs1044796||rs10501320||rs1051006||rs1052373||rs1055447||rs1057233||rs10635081||rs1064608||rs10769248||rs10769252||rs10769254||rs10769255||rs10769256||rs10769569||rs10838622||rs10838629||rs10838635||rs10838681||rs10838684||rs10838686||rs10838687||rs10838689||rs10838692||rs10838698||rs10838708||rs10838724||rs10838738||rs10838873||rs10838881||rs10839199||rs10839204||rs10839252||rs11039026||rs11039131||rs11039149||rs11039154||rs11039155||rs11039165||rs11039182||rs11039216||rs11039255||rs11039265||rs11039307||rs11039308||rs11039324||rs11039348||rs11039355||rs11039389||rs11039391||rs11039436||rs11039674||rs11039798||rs11040204||rs11040454||rs11040595||rs111228939||rs111834609||rs111867185||rs112181005||rs112396704||rs112408350||rs11246533||rs11246554||rs11246574||rs11246602||rs11246610||rs11246644||rs113012334||rs113211479||rs113908435||rs113964990||rs11530166||rs11530219||rs11537285||rs11570051||rs11570094||rs11602339||rs11604825||rs11605348||rs11606709||rs11821917||rs11823949||rs11827106||rs12221497||rs12222581||rs12224170||rs12225683||rs1227996||rs1228024||rs12361673||rs12363232||rs12364432||rs12417519||rs12419342||rs12419692||rs12422125||rs12573962||rs12787112||rs12787646||rs12794570||rs12798028||rs12798346||rs12806687||rs1317149||rs138226373||rs138263192||rs139917442||rs143932420||rs145276599||rs146077850||rs1508692||rs150870784||rs1631174||rs1681630||rs16905753||rs17474890||rs17788930||rs17790804||rs182638776||rs184907858||rs1872167||rs200267465||rs200644264||rs201729909||rs2030085||rs2070850||rs2070852||rs2071304||rs2071305||rs2089210||rs2091206||rs2174703||rs2201637||rs2202454||rs2242261||rs2242511||rs2254240||rs2269434||rs2279238||rs2290850||rs2290883||rs2291119||rs2301216||rs2305280||rs2306027||rs2306028||rs2306029||rs2306032||rs2596398||rs2697920||rs2856650||rs2856653||rs2856661||rs2957873||rs3136441||rs3136447||rs3136508||rs3136516||rs326214||rs326217||rs326222||rs34312154||rs34887883||rs34923397||rs35184771||rs35518693||rs35677603||rs368770339||rs3729805||rs3729989||rs3740685||rs3740689||rs375696995||rs3758666||rs3758667||rs3758669||rs3758672||rs3758673||rs3781619||rs3817334||rs3817335||rs3824867||rs3847502||rs3885274||rs3942852||rs4237544||rs4303192||rs4378369||rs4469889||rs4491174||rs4506602||rs4534535||rs4554882||rs4606447||rs4647725||rs4647737||rs4752801||rs4752824||rs4752829||rs4752839||rs4752845||rs4752856||rs4752972||rs4752973||rs4752979||rs530255848||rs537389171||rs555328608||rs562168683||rs570699245||rs573037260||rs574542723||rs5896||rs59360790||rs59652089||rs60201196||rs60513824||rs60515486||rs60882887||rs61448762||rs61884327||rs61884328||rs61895110||rs61897429||rs61897432||rs61897858||rs6485702||rs6485751||rs658118||rs67871383||rs7103246||rs7105851||rs7108427||rs7109203||rs7111873||rs7118273||rs7118546||rs7120118||rs7120413||rs7120737||rs7120957||rs7121264||rs7123436||rs7124681||rs7128102||rs7128325||rs7395581||rs747650||rs747782||rs749067||rs752976285||rs75393320||rs753992||rs753993||rs75422278||rs76757809||rs76860108||rs769730811||rs77173113||rs77328021||rs77828979||rs78730126||rs78744550||rs79145982||rs7924431||rs7925397||rs7928073||rs7928842||rs7929717||rs7932354||rs79390637||rs7940441||rs7940809||rs7941964||rs7944584||rs7944735||rs7947269||rs7947747||rs7948705||rs7949985||rs80257854||rs830083||rs901746||rs901750||rs935914||rs9666924||rs9667108||rs9667596||rs9919526	TRUE	upstream_gene_variant	MODIFIER	NR1H3	ENSG00000025434	0.641	0.83668	47270255	rs2167079	missense_variant	MODERATE	ENSG00000134575	ACP2	22.7	ACP2 (4607) - ENSG00000134575	NR1H3 (4091) - ENSG00000025434
11_16	45300598	51883104	FALSE	11	47275064	47253513	rs10838681	chr11:47275064_A_G	XXL_VLDL_C	G	A	0.2738	0.0322	0.268	0.4962	-0.0236	0.0022	25.86	--+	62.6	5.349	2	1.162	Cholesterol in Chylomicrons and Extremely Large VLDL	mmol/L	Lipoprotein subclasses	Chylomicrons and extremely large VLDL (particle diameters from 75 nm upwards)	Composite	23484	23784	0.0140728	0.0164516	0.406352	-0.0232845	0.0150099	0.917805	-0.0243324	0.00225813	26.3474	rs10128705||rs1017875||rs1044796||rs10501320||rs1051006||rs1052373||rs1055447||rs1057233||rs10635081||rs1064608||rs10769248||rs10769252||rs10769254||rs10769255||rs10769256||rs10769569||rs10838622||rs10838629||rs10838635||rs10838681||rs10838684||rs10838686||rs10838687||rs10838689||rs10838692||rs10838698||rs10838708||rs10838724||rs10838738||rs10838873||rs10838881||rs10839199||rs10839204||rs10839252||rs11039026||rs11039131||rs11039149||rs11039154||rs11039155||rs11039165||rs11039182||rs11039216||rs11039255||rs11039265||rs11039307||rs11039308||rs11039324||rs11039348||rs11039355||rs11039389||rs11039391||rs11039436||rs11039674||rs11039798||rs11040204||rs11040454||rs11040595||rs111228939||rs111834609||rs111867185||rs112181005||rs112396704||rs112408350||rs11246533||rs11246554||rs11246574||rs11246602||rs11246610||rs11246644||rs113012334||rs113211479||rs113908435||rs113964990||rs11530166||rs11530219||rs11537285||rs11570051||rs11570094||rs11602339||rs11604825||rs11605348||rs11606709||rs11821917||rs11823949||rs11827106||rs12221497||rs12222581||rs12224170||rs12225683||rs1227996||rs1228024||rs12361673||rs12363232||rs12364432||rs12417519||rs12419342||rs12419692||rs12422125||rs12573962||rs12787112||rs12787646||rs12794570||rs12798028||rs12798346||rs12806687||rs1317149||rs138226373||rs138263192||rs139917442||rs143932420||rs145276599||rs146077850||rs1508692||rs150870784||rs1631174||rs1681630||rs16905753||rs17474890||rs17788930||rs17790804||rs182638776||rs184907858||rs1872167||rs200267465||rs200644264||rs201729909||rs2030085||rs2070850||rs2070852||rs2071304||rs2071305||rs2089210||rs2091206||rs2174703||rs2201637||rs2202454||rs2242261||rs2242511||rs2254240||rs2269434||rs2279238||rs2290850||rs2290883||rs2291119||rs2301216||rs2305280||rs2306027||rs2306028||rs2306029||rs2306032||rs2596398||rs2697920||rs2856650||rs2856653||rs2856661||rs2957873||rs3136441||rs3136447||rs3136508||rs3136516||rs326214||rs326217||rs326222||rs34312154||rs34887883||rs34923397||rs35184771||rs35518693||rs35677603||rs368770339||rs3729805||rs3729989||rs3740685||rs3740689||rs375696995||rs3758666||rs3758667||rs3758669||rs3758672||rs3758673||rs3781619||rs3817334||rs3817335||rs3824867||rs3847502||rs3885274||rs3942852||rs4237544||rs4303192||rs4378369||rs4469889||rs4491174||rs4506602||rs4534535||rs4554882||rs4606447||rs4647725||rs4647737||rs4752801||rs4752824||rs4752829||rs4752839||rs4752845||rs4752856||rs4752972||rs4752973||rs4752979||rs530255848||rs537389171||rs555328608||rs562168683||rs570699245||rs573037260||rs574542723||rs5896||rs59360790||rs59652089||rs60201196||rs60513824||rs60515486||rs60882887||rs61448762||rs61884327||rs61884328||rs61895110||rs61897429||rs61897432||rs61897858||rs6485702||rs6485751||rs658118||rs67871383||rs7103246||rs7105851||rs7108427||rs7109203||rs7111873||rs7118273||rs7118546||rs7120118||rs7120413||rs7120737||rs7120957||rs7121264||rs7123436||rs7124681||rs7128102||rs7128325||rs7395581||rs747650||rs747782||rs749067||rs752976285||rs75393320||rs753992||rs753993||rs75422278||rs76757809||rs76860108||rs769730811||rs77173113||rs77328021||rs77828979||rs78730126||rs78744550||rs79145982||rs7924431||rs7925397||rs7928073||rs7928842||rs7929717||rs7932354||rs79390637||rs7940441||rs7940809||rs7941964||rs7944584||rs7944735||rs7947269||rs7947747||rs7948705||rs7949985||rs80257854||rs830083||rs901746||rs901750||rs935914||rs9666924||rs9667108||rs9667596||rs9919526	TRUE	upstream_gene_variant	MODIFIER	NR1H3	ENSG00000025434	0.641	0.83668	47270255	rs2167079	missense_variant	MODERATE	ENSG00000134575	ACP2	22.7	ACP2 (4607) - ENSG00000134575	NR1H3 (4091) - ENSG00000025434
11_16	45300598	51883104	FALSE	11	47275064	47253513	rs10838681	chr11:47275064_A_G	XXL_VLDL_CE	G	A	0.2739	0.0324	0.268	0.4962	-0.0234	0.0022	25.27	--+	65.1	5.723	2	1.243	Cholesteryl Esters in Chylomicrons and Extremely Large VLDL	mmol/L	Lipoprotein subclasses	Chylomicrons and extremely large VLDL (particle diameters from 75 nm upwards)	Non-derived	23485	23785	0.0154169	0.0164265	0.458461	-0.021641	0.0149946	0.826962	-0.0242021	0.00226709	25.8773	rs10128705||rs1017875||rs1044796||rs10501320||rs1051006||rs1052373||rs1055447||rs1057233||rs10635081||rs1064608||rs10769248||rs10769252||rs10769254||rs10769255||rs10769256||rs10769569||rs10838622||rs10838629||rs10838635||rs10838681||rs10838684||rs10838686||rs10838687||rs10838689||rs10838692||rs10838698||rs10838708||rs10838724||rs10838738||rs10838873||rs10838881||rs10839199||rs10839204||rs10839252||rs11039026||rs11039131||rs11039149||rs11039154||rs11039155||rs11039165||rs11039182||rs11039216||rs11039255||rs11039265||rs11039307||rs11039308||rs11039324||rs11039348||rs11039355||rs11039389||rs11039391||rs11039436||rs11039674||rs11039798||rs11040204||rs11040454||rs11040595||rs111228939||rs111834609||rs111867185||rs112181005||rs112396704||rs112408350||rs11246533||rs11246554||rs11246574||rs11246602||rs11246610||rs11246644||rs113012334||rs113211479||rs113908435||rs113964990||rs11530166||rs11530219||rs11537285||rs11570051||rs11570094||rs11602339||rs11604825||rs11605348||rs11606709||rs11821917||rs11823949||rs11827106||rs12221497||rs12222581||rs12224170||rs12225683||rs1227996||rs1228024||rs12361673||rs12363232||rs12364432||rs12417519||rs12419342||rs12419692||rs12422125||rs12573962||rs12787112||rs12787646||rs12794570||rs12798028||rs12798346||rs12806687||rs1317149||rs138226373||rs138263192||rs139917442||rs143932420||rs145276599||rs146077850||rs1508692||rs150870784||rs1631174||rs1681630||rs16905753||rs17474890||rs17788930||rs17790804||rs182638776||rs184907858||rs1872167||rs200267465||rs200644264||rs201729909||rs2030085||rs2070850||rs2070852||rs2071304||rs2071305||rs2089210||rs2091206||rs2174703||rs2201637||rs2202454||rs2242261||rs2242511||rs2254240||rs2269434||rs2279238||rs2290850||rs2290883||rs2291119||rs2301216||rs2305280||rs2306027||rs2306028||rs2306029||rs2306032||rs2596398||rs2697920||rs2856650||rs2856653||rs2856661||rs2957873||rs3136441||rs3136447||rs3136508||rs3136516||rs326214||rs326217||rs326222||rs34312154||rs34887883||rs34923397||rs35184771||rs35518693||rs35677603||rs368770339||rs3729805||rs3729989||rs3740685||rs3740689||rs375696995||rs3758666||rs3758667||rs3758669||rs3758672||rs3758673||rs3781619||rs3817334||rs3817335||rs3824867||rs3847502||rs3885274||rs3942852||rs4237544||rs4303192||rs4378369||rs4469889||rs4491174||rs4506602||rs4534535||rs4554882||rs4606447||rs4647725||rs4647737||rs4752801||rs4752824||rs4752829||rs4752839||rs4752845||rs4752856||rs4752972||rs4752973||rs4752979||rs530255848||rs537389171||rs555328608||rs562168683||rs570699245||rs573037260||rs574542723||rs5896||rs59360790||rs59652089||rs60201196||rs60513824||rs60515486||rs60882887||rs61448762||rs61884327||rs61884328||rs61895110||rs61897429||rs61897432||rs61897858||rs6485702||rs6485751||rs658118||rs67871383||rs7103246||rs7105851||rs7108427||rs7109203||rs7111873||rs7118273||rs7118546||rs7120118||rs7120413||rs7120737||rs7120957||rs7121264||rs7123436||rs7124681||rs7128102||rs7128325||rs7395581||rs747650||rs747782||rs749067||rs752976285||rs75393320||rs753992||rs753993||rs75422278||rs76757809||rs76860108||rs769730811||rs77173113||rs77328021||rs77828979||rs78730126||rs78744550||rs79145982||rs7924431||rs7925397||rs7928073||rs7928842||rs7929717||rs7932354||rs79390637||rs7940441||rs7940809||rs7941964||rs7944584||rs7944735||rs7947269||rs7947747||rs7948705||rs7949985||rs80257854||rs830083||rs901746||rs901750||rs935914||rs9666924||rs9667108||rs9667596||rs9919526	TRUE	upstream_gene_variant	MODIFIER	NR1H3	ENSG00000025434	0.641	0.83668	47270255	rs2167079	missense_variant	MODERATE	ENSG00000134575	ACP2	22.7	ACP2 (4607) - ENSG00000134575	NR1H3 (4091) - ENSG00000025434
11_16	45300598	51883104	FALSE	11	47275064	47253513	rs10838681	chr11:47275064_A_G	XXL_VLDL_FC	G	A	0.2738	0.0321	0.268	0.4962	-0.0234	0.0022	25.6	--+	58.2	4.78	2	1.038	Free Cholesterol in Chylomicrons and Extremely Large VLDL	mmol/L	Lipoprotein subclasses	Chylomicrons and extremely large VLDL (particle diameters from 75 nm upwards)	Non-derived	23486	23786	0.0122582	0.0164775	0.340165	-0.0255779	0.0150385	1.05073	-0.0240185	0.00224903	25.8964	rs10128705||rs1017875||rs1044796||rs10501320||rs1051006||rs1052373||rs1055447||rs1057233||rs10635081||rs1064608||rs10769248||rs10769252||rs10769254||rs10769255||rs10769256||rs10769569||rs10838622||rs10838629||rs10838635||rs10838681||rs10838684||rs10838686||rs10838687||rs10838689||rs10838692||rs10838698||rs10838708||rs10838724||rs10838738||rs10838873||rs10838881||rs10839199||rs10839204||rs10839252||rs11039026||rs11039131||rs11039149||rs11039154||rs11039155||rs11039165||rs11039182||rs11039216||rs11039255||rs11039265||rs11039307||rs11039308||rs11039324||rs11039348||rs11039355||rs11039389||rs11039391||rs11039436||rs11039674||rs11039798||rs11040204||rs11040454||rs11040595||rs111228939||rs111834609||rs111867185||rs112181005||rs112396704||rs112408350||rs11246533||rs11246554||rs11246574||rs11246602||rs11246610||rs11246644||rs113012334||rs113211479||rs113908435||rs113964990||rs11530166||rs11530219||rs11537285||rs11570051||rs11570094||rs11602339||rs11604825||rs11605348||rs11606709||rs11821917||rs11823949||rs11827106||rs12221497||rs12222581||rs12224170||rs12225683||rs1227996||rs1228024||rs12361673||rs12363232||rs12364432||rs12417519||rs12419342||rs12419692||rs12422125||rs12573962||rs12787112||rs12787646||rs12794570||rs12798028||rs12798346||rs12806687||rs1317149||rs138226373||rs138263192||rs139917442||rs143932420||rs145276599||rs146077850||rs1508692||rs150870784||rs1631174||rs1681630||rs16905753||rs17474890||rs17788930||rs17790804||rs182638776||rs184907858||rs1872167||rs200267465||rs200644264||rs201729909||rs2030085||rs2070850||rs2070852||rs2071304||rs2071305||rs2089210||rs2091206||rs2174703||rs2201637||rs2202454||rs2242261||rs2242511||rs2254240||rs2269434||rs2279238||rs2290850||rs2290883||rs2291119||rs2301216||rs2305280||rs2306027||rs2306028||rs2306029||rs2306032||rs2596398||rs2697920||rs2856650||rs2856653||rs2856661||rs2957873||rs3136441||rs3136447||rs3136508||rs3136516||rs326214||rs326217||rs326222||rs34312154||rs34887883||rs34923397||rs35184771||rs35518693||rs35677603||rs368770339||rs3729805||rs3729989||rs3740685||rs3740689||rs375696995||rs3758666||rs3758667||rs3758669||rs3758672||rs3758673||rs3781619||rs3817334||rs3817335||rs3824867||rs3847502||rs3885274||rs3942852||rs4237544||rs4303192||rs4378369||rs4469889||rs4491174||rs4506602||rs4534535||rs4554882||rs4606447||rs4647725||rs4647737||rs4752801||rs4752824||rs4752829||rs4752839||rs4752845||rs4752856||rs4752972||rs4752973||rs4752979||rs530255848||rs537389171||rs555328608||rs562168683||rs570699245||rs573037260||rs574542723||rs5896||rs59360790||rs59652089||rs60201196||rs60513824||rs60515486||rs60882887||rs61448762||rs61884327||rs61884328||rs61895110||rs61897429||rs61897432||rs61897858||rs6485702||rs6485751||rs658118||rs67871383||rs7103246||rs7105851||rs7108427||rs7109203||rs7111873||rs7118273||rs7118546||rs7120118||rs7120413||rs7120737||rs7120957||rs7121264||rs7123436||rs7124681||rs7128102||rs7128325||rs7395581||rs747650||rs747782||rs749067||rs752976285||rs75393320||rs753992||rs753993||rs75422278||rs76757809||rs76860108||rs769730811||rs77173113||rs77328021||rs77828979||rs78730126||rs78744550||rs79145982||rs7924431||rs7925397||rs7928073||rs7928842||rs7929717||rs7932354||rs79390637||rs7940441||rs7940809||rs7941964||rs7944584||rs7944735||rs7947269||rs7947747||rs7948705||rs7949985||rs80257854||rs830083||rs901746||rs901750||rs935914||rs9666924||rs9667108||rs9667596||rs9919526	TRUE	upstream_gene_variant	MODIFIER	NR1H3	ENSG00000025434	0.641	0.83668	47270255	rs2167079	missense_variant	MODERATE	ENSG00000134575	ACP2	22.7	ACP2 (4607) - ENSG00000134575	NR1H3 (4091) - ENSG00000025434
11_16	45300598	51883104	FALSE	11	47275064	47253513	rs10838681	chr11:47275064_A_G	XXL_VLDL_L	G	A	0.2738	0.0321	0.268	0.4962	-0.0213	0.0022	21.26	--+	68.6	6.373	2	1.384	Total Lipids in Chylomicrons and Extremely Large VLDL	mmol/L	Lipoprotein subclasses	Chylomicrons and extremely large VLDL (particle diameters from 75 nm upwards)	Composite	23482	23782	0.0200306	0.0165303	0.646646	-0.0220929	0.0149875	0.852455	-0.0220779	0.00225765	21.8591	rs10128705||rs1017875||rs1044796||rs10501320||rs1051006||rs1052373||rs1055447||rs1057233||rs10635081||rs1064608||rs10769248||rs10769252||rs10769254||rs10769255||rs10769256||rs10769569||rs10838622||rs10838629||rs10838635||rs10838681||rs10838684||rs10838686||rs10838687||rs10838689||rs10838692||rs10838698||rs10838708||rs10838724||rs10838738||rs10838873||rs10838881||rs10839199||rs10839204||rs10839252||rs11039026||rs11039131||rs11039149||rs11039154||rs11039155||rs11039165||rs11039182||rs11039216||rs11039255||rs11039265||rs11039307||rs11039308||rs11039324||rs11039348||rs11039355||rs11039389||rs11039391||rs11039436||rs11039674||rs11039798||rs11040204||rs11040454||rs11040595||rs111228939||rs111834609||rs111867185||rs112181005||rs112396704||rs112408350||rs11246533||rs11246554||rs11246574||rs11246602||rs11246610||rs11246644||rs113012334||rs113211479||rs113908435||rs113964990||rs11530166||rs11530219||rs11537285||rs11570051||rs11570094||rs11602339||rs11604825||rs11605348||rs11606709||rs11821917||rs11823949||rs11827106||rs12221497||rs12222581||rs12224170||rs12225683||rs1227996||rs1228024||rs12361673||rs12363232||rs12364432||rs12417519||rs12419342||rs12419692||rs12422125||rs12573962||rs12787112||rs12787646||rs12794570||rs12798028||rs12798346||rs12806687||rs1317149||rs138226373||rs138263192||rs139917442||rs143932420||rs145276599||rs146077850||rs1508692||rs150870784||rs1631174||rs1681630||rs16905753||rs17474890||rs17788930||rs17790804||rs182638776||rs184907858||rs1872167||rs200267465||rs200644264||rs201729909||rs2030085||rs2070850||rs2070852||rs2071304||rs2071305||rs2089210||rs2091206||rs2174703||rs2201637||rs2202454||rs2242261||rs2242511||rs2254240||rs2269434||rs2279238||rs2290850||rs2290883||rs2291119||rs2301216||rs2305280||rs2306027||rs2306028||rs2306029||rs2306032||rs2596398||rs2697920||rs2856650||rs2856653||rs2856661||rs2957873||rs3136441||rs3136447||rs3136508||rs3136516||rs326214||rs326217||rs326222||rs34312154||rs34887883||rs34923397||rs35184771||rs35518693||rs35677603||rs368770339||rs3729805||rs3729989||rs3740685||rs3740689||rs375696995||rs3758666||rs3758667||rs3758669||rs3758672||rs3758673||rs3781619||rs3817334||rs3817335||rs3824867||rs3847502||rs3885274||rs3942852||rs4237544||rs4303192||rs4378369||rs4469889||rs4491174||rs4506602||rs4534535||rs4554882||rs4606447||rs4647725||rs4647737||rs4752801||rs4752824||rs4752829||rs4752839||rs4752845||rs4752856||rs4752972||rs4752973||rs4752979||rs530255848||rs537389171||rs555328608||rs562168683||rs570699245||rs573037260||rs574542723||rs5896||rs59360790||rs59652089||rs60201196||rs60513824||rs60515486||rs60882887||rs61448762||rs61884327||rs61884328||rs61895110||rs61897429||rs61897432||rs61897858||rs6485702||rs6485751||rs658118||rs67871383||rs7103246||rs7105851||rs7108427||rs7109203||rs7111873||rs7118273||rs7118546||rs7120118||rs7120413||rs7120737||rs7120957||rs7121264||rs7123436||rs7124681||rs7128102||rs7128325||rs7395581||rs747650||rs747782||rs749067||rs752976285||rs75393320||rs753992||rs753993||rs75422278||rs76757809||rs76860108||rs769730811||rs77173113||rs77328021||rs77828979||rs78730126||rs78744550||rs79145982||rs7924431||rs7925397||rs7928073||rs7928842||rs7929717||rs7932354||rs79390637||rs7940441||rs7940809||rs7941964||rs7944584||rs7944735||rs7947269||rs7947747||rs7948705||rs7949985||rs80257854||rs830083||rs901746||rs901750||rs935914||rs9666924||rs9667108||rs9667596||rs9919526	TRUE	upstream_gene_variant	MODIFIER	NR1H3	ENSG00000025434	0.641	0.83668	47270255	rs2167079	missense_variant	MODERATE	ENSG00000134575	ACP2	22.7	ACP2 (4607) - ENSG00000134575	NR1H3 (4091) - ENSG00000025434
11_16	45300598	51883104	FALSE	11	47275064	47253513	rs10838681	chr11:47275064_A_G	XXL_VLDL_P	G	A	0.2738	0.0321	0.268	0.4962	-0.023	0.0022	24.8	--+	64.4	5.619	2	1.22	Concentration of Chylomicrons and Extremely Large VLDL Particles	mmol/L	Lipoprotein subclasses	Chylomicrons and extremely large VLDL (particle diameters from 75 nm upwards)	Non-derived	23481	23781	0.015275	0.0164457	0.452243	-0.0283425	0.0150188	1.2281	-0.0236205	0.00224985	25.0577	rs10128705||rs1017875||rs1044796||rs10501320||rs1051006||rs1052373||rs1055447||rs1057233||rs10635081||rs1064608||rs10769248||rs10769252||rs10769254||rs10769255||rs10769256||rs10769569||rs10838622||rs10838629||rs10838635||rs10838681||rs10838684||rs10838686||rs10838687||rs10838689||rs10838692||rs10838698||rs10838708||rs10838724||rs10838738||rs10838873||rs10838881||rs10839199||rs10839204||rs10839252||rs11039026||rs11039131||rs11039149||rs11039154||rs11039155||rs11039165||rs11039182||rs11039216||rs11039255||rs11039265||rs11039307||rs11039308||rs11039324||rs11039348||rs11039355||rs11039389||rs11039391||rs11039436||rs11039674||rs11039798||rs11040204||rs11040454||rs11040595||rs111228939||rs111834609||rs111867185||rs112181005||rs112396704||rs112408350||rs11246533||rs11246554||rs11246574||rs11246602||rs11246610||rs11246644||rs113012334||rs113211479||rs113908435||rs113964990||rs11530166||rs11530219||rs11537285||rs11570051||rs11570094||rs11602339||rs11604825||rs11605348||rs11606709||rs11821917||rs11823949||rs11827106||rs12221497||rs12222581||rs12224170||rs12225683||rs1227996||rs1228024||rs12361673||rs12363232||rs12364432||rs12417519||rs12419342||rs12419692||rs12422125||rs12573962||rs12787112||rs12787646||rs12794570||rs12798028||rs12798346||rs12806687||rs1317149||rs138226373||rs138263192||rs139917442||rs143932420||rs145276599||rs146077850||rs1508692||rs150870784||rs1631174||rs1681630||rs16905753||rs17474890||rs17788930||rs17790804||rs182638776||rs184907858||rs1872167||rs200267465||rs200644264||rs201729909||rs2030085||rs2070850||rs2070852||rs2071304||rs2071305||rs2089210||rs2091206||rs2174703||rs2201637||rs2202454||rs2242261||rs2242511||rs2254240||rs2269434||rs2279238||rs2290850||rs2290883||rs2291119||rs2301216||rs2305280||rs2306027||rs2306028||rs2306029||rs2306032||rs2596398||rs2697920||rs2856650||rs2856653||rs2856661||rs2957873||rs3136441||rs3136447||rs3136508||rs3136516||rs326214||rs326217||rs326222||rs34312154||rs34887883||rs34923397||rs35184771||rs35518693||rs35677603||rs368770339||rs3729805||rs3729989||rs3740685||rs3740689||rs375696995||rs3758666||rs3758667||rs3758669||rs3758672||rs3758673||rs3781619||rs3817334||rs3817335||rs3824867||rs3847502||rs3885274||rs3942852||rs4237544||rs4303192||rs4378369||rs4469889||rs4491174||rs4506602||rs4534535||rs4554882||rs4606447||rs4647725||rs4647737||rs4752801||rs4752824||rs4752829||rs4752839||rs4752845||rs4752856||rs4752972||rs4752973||rs4752979||rs530255848||rs537389171||rs555328608||rs562168683||rs570699245||rs573037260||rs574542723||rs5896||rs59360790||rs59652089||rs60201196||rs60513824||rs60515486||rs60882887||rs61448762||rs61884327||rs61884328||rs61895110||rs61897429||rs61897432||rs61897858||rs6485702||rs6485751||rs658118||rs67871383||rs7103246||rs7105851||rs7108427||rs7109203||rs7111873||rs7118273||rs7118546||rs7120118||rs7120413||rs7120737||rs7120957||rs7121264||rs7123436||rs7124681||rs7128102||rs7128325||rs7395581||rs747650||rs747782||rs749067||rs752976285||rs75393320||rs753992||rs753993||rs75422278||rs76757809||rs76860108||rs769730811||rs77173113||rs77328021||rs77828979||rs78730126||rs78744550||rs79145982||rs7924431||rs7925397||rs7928073||rs7928842||rs7929717||rs7932354||rs79390637||rs7940441||rs7940809||rs7941964||rs7944584||rs7944735||rs7947269||rs7947747||rs7948705||rs7949985||rs80257854||rs830083||rs901746||rs901750||rs935914||rs9666924||rs9667108||rs9667596||rs9919526	TRUE	upstream_gene_variant	MODIFIER	NR1H3	ENSG00000025434	0.641	0.83668	47270255	rs2167079	missense_variant	MODERATE	ENSG00000134575	ACP2	22.7	ACP2 (4607) - ENSG00000134575	NR1H3 (4091) - ENSG00000025434
11_16	45300598	51883104	FALSE	11	47275064	47253513	rs10838681	chr11:47275064_A_G	XXL_VLDL_PL	G	A	0.2738	0.0321	0.268	0.4962	-0.0242	0.0022	27.49	--+	53.1	4.267	2	0.9265	Phospholipids in Chylomicrons and Extremely Large VLDL	mmol/L	Lipoprotein subclasses	Chylomicrons and extremely large VLDL (particle diameters from 75 nm upwards)	Non-derived	23483	23783	0.00930492	0.0164124	0.243552	-0.0271126	0.0150145	1.14901	-0.0247563	0.00224114	27.6412	rs10128705||rs1017875||rs1044796||rs10501320||rs1051006||rs1052373||rs1055447||rs1057233||rs10635081||rs1064608||rs10769248||rs10769252||rs10769254||rs10769255||rs10769256||rs10769569||rs10838622||rs10838629||rs10838635||rs10838681||rs10838684||rs10838686||rs10838687||rs10838689||rs10838692||rs10838698||rs10838708||rs10838724||rs10838738||rs10838873||rs10838881||rs10839199||rs10839204||rs10839252||rs11039026||rs11039131||rs11039149||rs11039154||rs11039155||rs11039165||rs11039182||rs11039216||rs11039255||rs11039265||rs11039307||rs11039308||rs11039324||rs11039348||rs11039355||rs11039389||rs11039391||rs11039436||rs11039674||rs11039798||rs11040204||rs11040454||rs11040595||rs111228939||rs111834609||rs111867185||rs112181005||rs112396704||rs112408350||rs11246533||rs11246554||rs11246574||rs11246602||rs11246610||rs11246644||rs113012334||rs113211479||rs113908435||rs113964990||rs11530166||rs11530219||rs11537285||rs11570051||rs11570094||rs11602339||rs11604825||rs11605348||rs11606709||rs11821917||rs11823949||rs11827106||rs12221497||rs12222581||rs12224170||rs12225683||rs1227996||rs1228024||rs12361673||rs12363232||rs12364432||rs12417519||rs12419342||rs12419692||rs12422125||rs12573962||rs12787112||rs12787646||rs12794570||rs12798028||rs12798346||rs12806687||rs1317149||rs138226373||rs138263192||rs139917442||rs143932420||rs145276599||rs146077850||rs1508692||rs150870784||rs1631174||rs1681630||rs16905753||rs17474890||rs17788930||rs17790804||rs182638776||rs184907858||rs1872167||rs200267465||rs200644264||rs201729909||rs2030085||rs2070850||rs2070852||rs2071304||rs2071305||rs2089210||rs2091206||rs2174703||rs2201637||rs2202454||rs2242261||rs2242511||rs2254240||rs2269434||rs2279238||rs2290850||rs2290883||rs2291119||rs2301216||rs2305280||rs2306027||rs2306028||rs2306029||rs2306032||rs2596398||rs2697920||rs2856650||rs2856653||rs2856661||rs2957873||rs3136441||rs3136447||rs3136508||rs3136516||rs326214||rs326217||rs326222||rs34312154||rs34887883||rs34923397||rs35184771||rs35518693||rs35677603||rs368770339||rs3729805||rs3729989||rs3740685||rs3740689||rs375696995||rs3758666||rs3758667||rs3758669||rs3758672||rs3758673||rs3781619||rs3817334||rs3817335||rs3824867||rs3847502||rs3885274||rs3942852||rs4237544||rs4303192||rs4378369||rs4469889||rs4491174||rs4506602||rs4534535||rs4554882||rs4606447||rs4647725||rs4647737||rs4752801||rs4752824||rs4752829||rs4752839||rs4752845||rs4752856||rs4752972||rs4752973||rs4752979||rs530255848||rs537389171||rs555328608||rs562168683||rs570699245||rs573037260||rs574542723||rs5896||rs59360790||rs59652089||rs60201196||rs60513824||rs60515486||rs60882887||rs61448762||rs61884327||rs61884328||rs61895110||rs61897429||rs61897432||rs61897858||rs6485702||rs6485751||rs658118||rs67871383||rs7103246||rs7105851||rs7108427||rs7109203||rs7111873||rs7118273||rs7118546||rs7120118||rs7120413||rs7120737||rs7120957||rs7121264||rs7123436||rs7124681||rs7128102||rs7128325||rs7395581||rs747650||rs747782||rs749067||rs752976285||rs75393320||rs753992||rs753993||rs75422278||rs76757809||rs76860108||rs769730811||rs77173113||rs77328021||rs77828979||rs78730126||rs78744550||rs79145982||rs7924431||rs7925397||rs7928073||rs7928842||rs7929717||rs7932354||rs79390637||rs7940441||rs7940809||rs7941964||rs7944584||rs7944735||rs7947269||rs7947747||rs7948705||rs7949985||rs80257854||rs830083||rs901746||rs901750||rs935914||rs9666924||rs9667108||rs9667596||rs9919526	TRUE	upstream_gene_variant	MODIFIER	NR1H3	ENSG00000025434	0.641	0.83668	47270255	rs2167079	missense_variant	MODERATE	ENSG00000134575	ACP2	22.7	ACP2 (4607) - ENSG00000134575	NR1H3 (4091) - ENSG00000025434
11_16	45300598	51883104	FALSE	11	47275064	47253513	rs10838681	chr11:47275064_A_G	XXL_VLDL_TG	G	A	0.2738	0.0322	0.268	0.4962	-0.0191	0.0022	17.18	--+	73.2	7.472	2	1.622	Triglycerides in Chylomicrons and Extremely Large VLDL	mmol/L	Lipoprotein subclasses	Chylomicrons and extremely large VLDL (particle diameters from 75 nm upwards)	Non-derived	23487	23787	0.0256785	0.0165461	0.918375	-0.019479	0.0149673	0.714195	-0.019969	0.00226527	17.923	rs10128705||rs1017875||rs1044796||rs10501320||rs1051006||rs1052373||rs1055447||rs1057233||rs10635081||rs1064608||rs10769248||rs10769252||rs10769254||rs10769255||rs10769256||rs10769569||rs10838622||rs10838629||rs10838635||rs10838681||rs10838684||rs10838686||rs10838687||rs10838689||rs10838692||rs10838698||rs10838708||rs10838724||rs10838738||rs10838873||rs10838881||rs10839199||rs10839204||rs10839252||rs11039026||rs11039131||rs11039149||rs11039154||rs11039155||rs11039165||rs11039182||rs11039216||rs11039255||rs11039265||rs11039307||rs11039308||rs11039324||rs11039348||rs11039355||rs11039389||rs11039391||rs11039436||rs11039674||rs11039798||rs11040204||rs11040454||rs11040595||rs111228939||rs111834609||rs111867185||rs112181005||rs112396704||rs112408350||rs11246533||rs11246554||rs11246574||rs11246602||rs11246610||rs11246644||rs113012334||rs113211479||rs113908435||rs113964990||rs11530166||rs11530219||rs11537285||rs11570051||rs11570094||rs11602339||rs11604825||rs11605348||rs11606709||rs11821917||rs11823949||rs11827106||rs12221497||rs12222581||rs12224170||rs12225683||rs1227996||rs1228024||rs12361673||rs12363232||rs12364432||rs12417519||rs12419342||rs12419692||rs12422125||rs12573962||rs12787112||rs12787646||rs12794570||rs12798028||rs12798346||rs12806687||rs1317149||rs138226373||rs138263192||rs139917442||rs143932420||rs145276599||rs146077850||rs1508692||rs150870784||rs1631174||rs1681630||rs16905753||rs17474890||rs17788930||rs17790804||rs182638776||rs184907858||rs1872167||rs200267465||rs200644264||rs201729909||rs2030085||rs2070850||rs2070852||rs2071304||rs2071305||rs2089210||rs2091206||rs2174703||rs2201637||rs2202454||rs2242261||rs2242511||rs2254240||rs2269434||rs2279238||rs2290850||rs2290883||rs2291119||rs2301216||rs2305280||rs2306027||rs2306028||rs2306029||rs2306032||rs2596398||rs2697920||rs2856650||rs2856653||rs2856661||rs2957873||rs3136441||rs3136447||rs3136508||rs3136516||rs326214||rs326217||rs326222||rs34312154||rs34887883||rs34923397||rs35184771||rs35518693||rs35677603||rs368770339||rs3729805||rs3729989||rs3740685||rs3740689||rs375696995||rs3758666||rs3758667||rs3758669||rs3758672||rs3758673||rs3781619||rs3817334||rs3817335||rs3824867||rs3847502||rs3885274||rs3942852||rs4237544||rs4303192||rs4378369||rs4469889||rs4491174||rs4506602||rs4534535||rs4554882||rs4606447||rs4647725||rs4647737||rs4752801||rs4752824||rs4752829||rs4752839||rs4752845||rs4752856||rs4752972||rs4752973||rs4752979||rs530255848||rs537389171||rs555328608||rs562168683||rs570699245||rs573037260||rs574542723||rs5896||rs59360790||rs59652089||rs60201196||rs60513824||rs60515486||rs60882887||rs61448762||rs61884327||rs61884328||rs61895110||rs61897429||rs61897432||rs61897858||rs6485702||rs6485751||rs658118||rs67871383||rs7103246||rs7105851||rs7108427||rs7109203||rs7111873||rs7118273||rs7118546||rs7120118||rs7120413||rs7120737||rs7120957||rs7121264||rs7123436||rs7124681||rs7128102||rs7128325||rs7395581||rs747650||rs747782||rs749067||rs752976285||rs75393320||rs753992||rs753993||rs75422278||rs76757809||rs76860108||rs769730811||rs77173113||rs77328021||rs77828979||rs78730126||rs78744550||rs79145982||rs7924431||rs7925397||rs7928073||rs7928842||rs7929717||rs7932354||rs79390637||rs7940441||rs7940809||rs7941964||rs7944584||rs7944735||rs7947269||rs7947747||rs7948705||rs7949985||rs80257854||rs830083||rs901746||rs901750||rs935914||rs9666924||rs9667108||rs9667596||rs9919526	TRUE	upstream_gene_variant	MODIFIER	NR1H3	ENSG00000025434	0.641	0.83668	47270255	rs2167079	missense_variant	MODERATE	ENSG00000134575	ACP2	22.7	ACP2 (4607) - ENSG00000134575	NR1H3 (4091) - ENSG00000025434
11_16	45300598	51883104	FALSE	11	47278205	47256654	rs537389171	chr11:47278205_T_TA	XXL_VLDL_PL_pct	T	TA	0.1543	0.0309	0.6616	0.8522	0.027	0.0029	20.31	+++	0	0.122	2	0.0264	Phospholipids to Total Lipids in Chylomicrons and Extremely Large VLDL percentage	%	Relative lipoprotein lipid concentrations	Chylomicrons and extremely large VLDL ratios	Percentage	23579	23879	-0.0334693	0.0190779	1.10034	-0.0279348	0.0176016	0.948857	-0.0268189	0.00294236	19.1032	rs1017875||rs1051006||rs1052373||rs1055447||rs1057233||rs10734564||rs10769248||rs10769252||rs10769254||rs10769255||rs10769569||rs10769572||rs10769647||rs10794221||rs10838622||rs10838629||rs10838635||rs10838681||rs10838684||rs10838686||rs10838687||rs10838689||rs10838692||rs10838698||rs10838798||rs10838801||rs10838873||rs10838881||rs10839199||rs10839204||rs10839227||rs10839228||rs10839252||rs10839308||rs10901911||rs10902328||rs11039026||rs11039131||rs11039155||rs11039216||rs11039436||rs11039674||rs11039798||rs11040204||rs11040333||rs11040454||rs11040595||rs111228939||rs111834609||rs111867185||rs112158599||rs112181005||rs112396704||rs112408350||rs11246533||rs11246554||rs11246574||rs11246602||rs11246610||rs11246644||rs11246667||rs112481451||rs113012334||rs113908435||rs113964990||rs11530166||rs11530219||rs11532157||rs11537285||rs11570051||rs11570094||rs11606709||rs117529631||rs117847116||rs11821917||rs11826064||rs11827106||rs12222581||rs12224170||rs12225683||rs1227996||rs1228024||rs1228044||rs12287190||rs12292205||rs12361673||rs12417519||rs12419342||rs12422125||rs12806687||rs138263192||rs139917442||rs143932420||rs145276599||rs146077850||rs149905885||rs1503188||rs1508692||rs150870784||rs1631174||rs1681630||rs16905753||rs17474890||rs17790804||rs182638776||rs1872167||rs1875696||rs1939285||rs200267465||rs200644264||rs201729909||rs202676||rs2030085||rs2070850||rs2070852||rs2089210||rs2091206||rs2174703||rs2201637||rs2202454||rs2242261||rs2242511||rs2254240||rs2269434||rs2279238||rs2290883||rs2291119||rs2301216||rs2305280||rs2306027||rs2306028||rs2306029||rs2306032||rs2596398||rs2697920||rs2856650||rs2856653||rs2867972||rs2957873||rs3136441||rs3136447||rs3136508||rs326214||rs326217||rs326222||rs34312154||rs35518693||rs35677603||rs3729805||rs3740685||rs3740688||rs3740689||rs375314312||rs375696995||rs3758666||rs3758667||rs3758669||rs3758672||rs3758673||rs3781619||rs3824867||rs3847502||rs3885274||rs3942852||rs4098996||rs4109837||rs4237544||rs4303192||rs4309155||rs4378369||rs4469889||rs4491174||rs4534535||rs4554882||rs4606447||rs4647725||rs4647737||rs4752805||rs4752824||rs4752829||rs4752839||rs4752972||rs4752973||rs4752979||rs4882246||rs4980470||rs527238782||rs530255848||rs537389171||rs570699245||rs573037260||rs574542723||rs5896||rs59652089||rs60513824||rs60515486||rs60882887||rs61137716||rs61448762||rs6485702||rs6485751||rs6485802||rs658118||rs67871383||rs692360||rs7103246||rs7105851||rs7106731||rs7107202||rs7107356||rs7108427||rs7109203||rs7111873||rs7117750||rs7118273||rs7118546||rs7120118||rs7120737||rs7120957||rs7121264||rs7123436||rs7128102||rs7128325||rs7130812||rs7131605||rs7294216||rs7395231||rs7395581||rs74757308||rs747650||rs747782||rs7482876||rs749067||rs75212415||rs752976285||rs75393320||rs753992||rs753993||rs75817747||rs764166931||rs76757809||rs76860108||rs77082299||rs77173113||rs77197725||rs77328021||rs77403571||rs77682558||rs77828979||rs78245588||rs78744550||rs79145982||rs7924431||rs7925397||rs7928073||rs7928419||rs7928842||rs7929717||rs7932354||rs79390637||rs7940441||rs7940809||rs7941964||rs7944735||rs7947269||rs79479431||rs7948705||rs7949985||rs80221606||rs80257854||rs8186410||rs830083||rs901746||rs901750||rs935914||rs9666924||rs9667596||rs9919526	TRUE	upstream_gene_variant	MODIFIER	NR1H3	ENSG00000025434	1.439	0.808861	47306585	rs1051006	missense_variant	MODERATE	ENSG00000110514	MADD	9.885	ACP2 (7748) - ENSG00000134575	NR1H3 (950) - ENSG00000025434
11_16	45300598	51883104	FALSE	11	47283862	47262311	rs10838684	chr11:47283862_A_G	ApoB_by_ApoA1	A	G	0.3109	0.0398	0.4462	0.6972	0.0157	0.0022	12.1	++-	40	3.332	2	0.7236	Apolipoprotein B to Apolipoprotein A1 ratio	ratio	Apolipoproteins		Ratio	23441	23741	0.0132093	0.0165247	0.372555	-0.00982015	0.014001	0.315999	-0.0163917	0.00224097	12.588	rs10128705||rs1044796||rs10501320||rs1051006||rs1052373||rs1055447||rs1057233||rs10635081||rs1064608||rs10769248||rs10769252||rs10769254||rs10769255||rs10838622||rs10838635||rs10838681||rs10838684||rs10838686||rs10838687||rs10838689||rs10838692||rs10838698||rs10838708||rs10838724||rs10838738||rs10838881||rs10839199||rs10839204||rs10839227||rs10839228||rs10839252||rs11039026||rs11039103||rs11039131||rs11039149||rs11039154||rs11039155||rs11039165||rs11039182||rs11039238||rs11039255||rs11039265||rs11039307||rs11039308||rs11039324||rs11039348||rs11039355||rs11039389||rs11039391||rs11039436||rs11039674||rs11039798||rs11040204||rs11040454||rs11040595||rs111228939||rs111867185||rs112181005||rs112396704||rs112408350||rs11246533||rs11246554||rs11246574||rs11246602||rs11246610||rs11246644||rs113012334||rs113211479||rs113908435||rs113964990||rs11530166||rs11530219||rs11537285||rs11570051||rs11570094||rs11602339||rs11604680||rs11604825||rs11605348||rs11606287||rs11606709||rs11821917||rs11823949||rs11827106||rs12146565||rs12221497||rs12222581||rs12224170||rs1227996||rs1228024||rs12361673||rs12363232||rs12364432||rs12417519||rs12419342||rs12419692||rs12422125||rs12573962||rs12787112||rs12787646||rs12794570||rs12798028||rs12798346||rs12801188||rs12802244||rs12802273||rs12803525||rs12806687||rs1317149||rs138226373||rs138263192||rs139917442||rs145276599||rs146077850||rs1508692||rs150870784||rs1631174||rs1681630||rs16905753||rs17474890||rs17788930||rs17790804||rs182638776||rs184907858||rs1872167||rs200267465||rs200644264||rs201729909||rs202676||rs2030085||rs2070850||rs2070852||rs2071304||rs2071305||rs2089210||rs2091206||rs2174703||rs2201637||rs2202454||rs2242261||rs2242511||rs2254240||rs2269434||rs2279238||rs2290850||rs2290883||rs2291119||rs2301216||rs2305280||rs2306028||rs2306032||rs2596398||rs2697920||rs2856650||rs2856653||rs2856661||rs2930191||rs2957873||rs3136441||rs3136508||rs3136516||rs326214||rs326217||rs326222||rs34312154||rs34467936||rs34614231||rs34887883||rs34923397||rs35184771||rs35518693||rs35677603||rs35996350||rs368770339||rs3729805||rs3729989||rs3740685||rs3740688||rs3740689||rs375696995||rs3758666||rs3758667||rs3758669||rs3758672||rs3758673||rs3781619||rs3781627||rs3817334||rs3817335||rs3824867||rs3847502||rs3885274||rs4237544||rs4303192||rs4378369||rs4469889||rs4491174||rs4506602||rs4534535||rs4554882||rs4647725||rs4647737||rs4752801||rs4752824||rs4752829||rs4752839||rs4752845||rs4752856||rs4752972||rs4752973||rs4752979||rs530255848||rs537389171||rs545218220||rs555328608||rs56030824||rs562168683||rs570699245||rs573037260||rs574542723||rs574820692||rs5896||rs59360790||rs59652089||rs60201196||rs60513824||rs60515486||rs60882887||rs61137716||rs61448762||rs61884327||rs61884328||rs61895110||rs61897429||rs61897432||rs61897858||rs6485702||rs6485751||rs658118||rs67472071||rs67871383||rs7103246||rs7105851||rs7107726||rs7108427||rs7109203||rs7111873||rs7111957||rs7118273||rs7118546||rs7120118||rs7120413||rs7120737||rs7120957||rs7124681||rs7128325||rs7130107||rs7130812||rs7395581||rs747650||rs749067||rs752976285||rs75393320||rs753992||rs753993||rs75422278||rs76757809||rs76860108||rs769730811||rs77328021||rs77828979||rs78730126||rs78744550||rs79145982||rs7924431||rs7924485||rs7925397||rs7928073||rs7928419||rs7928842||rs7929717||rs7932354||rs79390637||rs7940441||rs7940809||rs7941964||rs7944584||rs7947269||rs7948705||rs7949985||rs80257854||rs830083||rs901746||rs901750||rs935914||rs9666924||rs9667108||rs9667596||rs9919526	TRUE	intron_variant	MODIFIER	NR1H3	ENSG00000025434	2.267	0.994932	47270255	rs2167079	missense_variant	MODERATE	ENSG00000134575	ACP2	22.7	NR1H3 (6534) - ENSG00000025434	NR1H3 (1914) - ENSG00000025434
11_16	45300598	51883104	FALSE	11	47286666	47265115	rs6485746	chr11:47286666_A_G	S_HDL_TG	A	G	0.3093	0.0336	0.4866	0.6972	0.0306	0.0021	47.97	+++	0	1.752	2	0.3804	Triglycerides in Small HDL	mmol/L	Lipoprotein subclasses	Small HDL (average diameter 8.7 nm)	Non-derived	23578	23878	-0.00958827	0.0164598	0.251648	-0.0266279	0.0144535	1.18423	-0.0310614	0.00212775	47.5401	rs10128705||rs1044796||rs10501320||rs1051006||rs1052373||rs1055447||rs1057233||rs10635081||rs1064608||rs10769248||rs10769252||rs10769254||rs10769255||rs10838622||rs10838635||rs10838681||rs10838684||rs10838686||rs10838687||rs10838689||rs10838692||rs10838698||rs10838708||rs10838724||rs10838738||rs10838881||rs10839199||rs10839204||rs10839227||rs10839228||rs10839252||rs11039026||rs11039103||rs11039131||rs11039149||rs11039154||rs11039155||rs11039165||rs11039182||rs11039238||rs11039255||rs11039265||rs11039307||rs11039308||rs11039324||rs11039348||rs11039355||rs11039389||rs11039391||rs11039436||rs11039674||rs11039798||rs11040204||rs11040454||rs11040595||rs111228939||rs111867185||rs112181005||rs112396704||rs112408350||rs11246533||rs11246554||rs11246574||rs11246602||rs11246610||rs11246644||rs113012334||rs113211479||rs113908435||rs113964990||rs11530166||rs11530219||rs11537285||rs11570051||rs11570094||rs11602339||rs11604680||rs11604825||rs11605348||rs11606287||rs11606709||rs11821917||rs11823949||rs11827106||rs12146565||rs12221497||rs12222581||rs12224170||rs1227996||rs1228024||rs12361673||rs12363232||rs12364432||rs12417519||rs12419342||rs12419692||rs12422125||rs12573962||rs12787112||rs12787646||rs12794570||rs12798028||rs12798346||rs12801188||rs12802244||rs12802273||rs12803525||rs12806687||rs1317149||rs138226373||rs138263192||rs139917442||rs145276599||rs146077850||rs1508692||rs150870784||rs1631174||rs1681630||rs16905753||rs17474890||rs17788930||rs17790804||rs182638776||rs184907858||rs1872167||rs200267465||rs200644264||rs201729909||rs202676||rs2030085||rs2070850||rs2070852||rs2071304||rs2071305||rs2089210||rs2091206||rs2174703||rs2201637||rs2202454||rs2242261||rs2242511||rs2254240||rs2269434||rs2279238||rs2290850||rs2290883||rs2291119||rs2301216||rs2305280||rs2306028||rs2306032||rs2596398||rs2697920||rs2856650||rs2856653||rs2856661||rs2868996||rs2930191||rs2957873||rs3136441||rs3136508||rs3136516||rs326214||rs326217||rs326222||rs34312154||rs34467936||rs34614231||rs34887883||rs34923397||rs35184771||rs35518693||rs35677603||rs35996350||rs368770339||rs3729805||rs3729989||rs3740685||rs3740688||rs3740689||rs375696995||rs3758666||rs3758667||rs3758669||rs3758672||rs3758673||rs3781619||rs3781627||rs3817334||rs3817335||rs3824867||rs3847502||rs3885274||rs4237544||rs4303192||rs4378369||rs4469889||rs4491174||rs4506602||rs4534535||rs4554882||rs4647725||rs4647737||rs4752801||rs4752824||rs4752829||rs4752839||rs4752845||rs4752856||rs4752972||rs4752973||rs4752979||rs530255848||rs537389171||rs545218220||rs555328608||rs56030824||rs562168683||rs570699245||rs573037260||rs574542723||rs574820692||rs5896||rs59360790||rs59652089||rs60201196||rs60513824||rs60515486||rs60882887||rs61137716||rs61448762||rs61884327||rs61884328||rs61895110||rs61897429||rs61897432||rs61897858||rs6485702||rs6485751||rs658118||rs67472071||rs67871383||rs7103246||rs7105851||rs7107726||rs7108427||rs7109203||rs7111873||rs7111957||rs7118273||rs7118546||rs7120118||rs7120413||rs7120737||rs7120957||rs7121264||rs7123436||rs7124681||rs7128325||rs7130107||rs7130812||rs7395581||rs747650||rs749067||rs752976285||rs75393320||rs753992||rs753993||rs75422278||rs76757809||rs76860108||rs769730811||rs77328021||rs77828979||rs78730126||rs78744550||rs79145982||rs7924431||rs7924485||rs7925397||rs7928073||rs7928419||rs7928842||rs7929717||rs7932354||rs79390637||rs7940441||rs7940809||rs7941964||rs7944584||rs7947269||rs7948705||rs7949985||rs80257854||rs830083||rs901746||rs901750||rs935914||rs9666924||rs9667596||rs9919526	TRUE	intron_variant	MODIFIER	NR1H3	ENSG00000025434	0.876	0.994819	47270255	rs2167079	missense_variant	MODERATE	ENSG00000134575	ACP2	22.7	NR1H3 (3730) - ENSG00000025434	NR1H3 (2830) - ENSG00000025434
11_16	45300598	51883104	FALSE	11	47286666	47265115	rs6485746	chr11:47286666_A_G	TG_by_PG	A	G	0.3094	0.0337	0.4866	0.6972	0.0279	0.002	42.76	++-	54.1	4.361	2	0.9469	Triglycerides to Phosphoglycerides ratio	ratio	Other lipids		Ratio	23435	23735	0.00409457	0.0159662	0.0982143	-0.021269	0.0138513	0.904291	-0.028601	0.00205811	43.1786	rs10128705||rs1044796||rs10501320||rs1051006||rs1052373||rs1055447||rs1057233||rs10635081||rs1064608||rs10769248||rs10769252||rs10769254||rs10769255||rs10838622||rs10838635||rs10838681||rs10838684||rs10838686||rs10838687||rs10838689||rs10838692||rs10838698||rs10838708||rs10838724||rs10838738||rs10838881||rs10839199||rs10839204||rs10839227||rs10839228||rs10839252||rs11039026||rs11039103||rs11039131||rs11039149||rs11039154||rs11039155||rs11039165||rs11039182||rs11039238||rs11039255||rs11039265||rs11039307||rs11039308||rs11039324||rs11039348||rs11039355||rs11039389||rs11039391||rs11039436||rs11039674||rs11039798||rs11040204||rs11040454||rs11040595||rs111228939||rs111867185||rs112181005||rs112396704||rs112408350||rs11246533||rs11246554||rs11246574||rs11246602||rs11246610||rs11246644||rs113012334||rs113211479||rs113908435||rs113964990||rs11530166||rs11530219||rs11537285||rs11570051||rs11570094||rs11602339||rs11604680||rs11604825||rs11605348||rs11606287||rs11606709||rs11821917||rs11823949||rs11827106||rs12146565||rs12221497||rs12222581||rs12224170||rs1227996||rs1228024||rs12361673||rs12363232||rs12364432||rs12417519||rs12419342||rs12419692||rs12422125||rs12573962||rs12787112||rs12787646||rs12794570||rs12798028||rs12798346||rs12801188||rs12802244||rs12802273||rs12803525||rs12806687||rs1317149||rs138226373||rs138263192||rs139917442||rs145276599||rs146077850||rs1508692||rs150870784||rs1631174||rs1681630||rs16905753||rs17474890||rs17788930||rs17790804||rs182638776||rs184907858||rs1872167||rs200267465||rs200644264||rs201729909||rs202676||rs2030085||rs2070850||rs2070852||rs2071304||rs2071305||rs2089210||rs2091206||rs2174703||rs2201637||rs2202454||rs2242261||rs2242511||rs2254240||rs2269434||rs2279238||rs2290850||rs2290883||rs2291119||rs2301216||rs2305280||rs2306028||rs2306032||rs2596398||rs2697920||rs2856650||rs2856653||rs2856661||rs2868996||rs2930191||rs2957873||rs3136441||rs3136508||rs3136516||rs326214||rs326217||rs326222||rs34312154||rs34467936||rs34614231||rs34887883||rs34923397||rs35184771||rs35518693||rs35677603||rs35996350||rs368770339||rs3729805||rs3729989||rs3740685||rs3740688||rs3740689||rs375696995||rs3758666||rs3758667||rs3758669||rs3758672||rs3758673||rs3781619||rs3781627||rs3817334||rs3817335||rs3824867||rs3847502||rs3885274||rs4237544||rs4303192||rs4378369||rs4469889||rs4491174||rs4506602||rs4534535||rs4554882||rs4647725||rs4647737||rs4752801||rs4752824||rs4752829||rs4752839||rs4752845||rs4752856||rs4752972||rs4752973||rs4752979||rs530255848||rs537389171||rs545218220||rs555328608||rs56030824||rs562168683||rs570699245||rs573037260||rs574542723||rs574820692||rs5896||rs59360790||rs59652089||rs60201196||rs60513824||rs60515486||rs60882887||rs61137716||rs61448762||rs61884327||rs61884328||rs61895110||rs61897429||rs61897432||rs61897858||rs6485702||rs6485751||rs658118||rs67472071||rs67871383||rs7103246||rs7105851||rs7107726||rs7108427||rs7109203||rs7111873||rs7111957||rs7118273||rs7118546||rs7120118||rs7120413||rs7120737||rs7120957||rs7121264||rs7123436||rs7124681||rs7128325||rs7130107||rs7130812||rs7395581||rs747650||rs749067||rs752976285||rs75393320||rs753992||rs753993||rs75422278||rs76757809||rs76860108||rs769730811||rs77328021||rs77828979||rs78730126||rs78744550||rs79145982||rs7924431||rs7924485||rs7925397||rs7928073||rs7928419||rs7928842||rs7929717||rs7932354||rs79390637||rs7940441||rs7940809||rs7941964||rs7944584||rs7947269||rs7948705||rs7949985||rs80257854||rs830083||rs901746||rs901750||rs935914||rs9666924||rs9667596||rs9919526	TRUE	intron_variant	MODIFIER	NR1H3	ENSG00000025434	0.876	0.994819	47270255	rs2167079	missense_variant	MODERATE	ENSG00000134575	ACP2	22.7	NR1H3 (3730) - ENSG00000025434	NR1H3 (2830) - ENSG00000025434
11_16	45300598	51883104	FALSE	11	47286766	47265215	rs11372504	chr11:47286766_A_AC	L_VLDL_PL_pct	A	AC	0.3098	0.0342	0.4866	0.697	0.0343	0.0021	58.68	+++	4.9	2.103	2	0.4567	Phospholipids to Total Lipids in Large VLDL percentage	%	Relative lipoprotein lipid concentrations	Large VLDL ratios	Percentage	23589	23889	-0.0125768	0.0163345	0.35524	-0.0268532	0.0143456	1.21308	-0.0348484	0.00215216	58.243	rs10128705||rs1044796||rs10501320||rs1051006||rs1052373||rs1055447||rs1057233||rs10635081||rs1064608||rs10769248||rs10769252||rs10769254||rs10769255||rs10838622||rs10838635||rs10838681||rs10838684||rs10838686||rs10838687||rs10838689||rs10838692||rs10838698||rs10838708||rs10838724||rs10838738||rs10838881||rs10839199||rs10839204||rs10839227||rs10839228||rs10839252||rs11039026||rs11039103||rs11039131||rs11039149||rs11039154||rs11039155||rs11039165||rs11039182||rs11039238||rs11039255||rs11039265||rs11039307||rs11039308||rs11039324||rs11039348||rs11039355||rs11039389||rs11039391||rs11039436||rs11039674||rs11039798||rs11040204||rs11040454||rs11040595||rs111228939||rs111867185||rs112181005||rs112396704||rs112408350||rs11246533||rs11246554||rs11246574||rs11246602||rs11246610||rs11246644||rs113012334||rs113211479||rs113908435||rs113964990||rs11530166||rs11530219||rs11537285||rs11570051||rs11570094||rs11602339||rs11604680||rs11604825||rs11605348||rs11606287||rs11606709||rs11821917||rs11823949||rs11827106||rs12146565||rs12221497||rs12222581||rs12224170||rs1227996||rs1228024||rs12361673||rs12363232||rs12364432||rs12417519||rs12419342||rs12419692||rs12422125||rs12573962||rs12787112||rs12787646||rs12794570||rs12798028||rs12798346||rs12801188||rs12802244||rs12802273||rs12803525||rs12806687||rs1317149||rs138226373||rs138263192||rs139917442||rs145276599||rs146077850||rs1508692||rs150870784||rs1631174||rs1681630||rs16905753||rs17474890||rs17788930||rs17790804||rs182638776||rs184907858||rs1872167||rs200267465||rs200644264||rs201729909||rs202676||rs2030085||rs2070850||rs2070852||rs2071304||rs2071305||rs2089210||rs2091206||rs2174703||rs2201637||rs2202454||rs2242261||rs2242511||rs2254240||rs2269434||rs2279238||rs2290850||rs2290883||rs2291119||rs2301216||rs2305280||rs2306028||rs2306032||rs2596398||rs2697920||rs2856650||rs2856653||rs2856661||rs2868996||rs2930191||rs2957873||rs3136441||rs3136508||rs3136516||rs326214||rs326217||rs326222||rs34312154||rs34467936||rs34614231||rs34887883||rs34923397||rs35184771||rs35518693||rs35677603||rs35996350||rs368770339||rs3729805||rs3729989||rs3740685||rs3740688||rs3740689||rs375696995||rs3758666||rs3758667||rs3758669||rs3758672||rs3758673||rs3781619||rs3781627||rs3817334||rs3817335||rs3824867||rs3847502||rs3885274||rs4237544||rs4303192||rs4378369||rs4469889||rs4491174||rs4506602||rs4534535||rs4554882||rs4647725||rs4647737||rs4752801||rs4752824||rs4752829||rs4752839||rs4752845||rs4752856||rs4752972||rs4752973||rs4752979||rs530255848||rs537389171||rs545218220||rs555328608||rs56030824||rs562168683||rs570699245||rs573037260||rs574542723||rs574820692||rs5896||rs59360790||rs59652089||rs60201196||rs60513824||rs60515486||rs60882887||rs61137716||rs61448762||rs61884327||rs61884328||rs61895110||rs61897429||rs61897432||rs61897858||rs6485702||rs6485751||rs658118||rs67472071||rs67871383||rs7103246||rs7105851||rs7107726||rs7108427||rs7109203||rs7111873||rs7111957||rs7118273||rs7118546||rs7120118||rs7120413||rs7120737||rs7120957||rs7121264||rs7123436||rs7124681||rs7128325||rs7130107||rs7130812||rs7395581||rs747650||rs749067||rs752976285||rs75393320||rs753992||rs753993||rs75422278||rs76757809||rs76860108||rs769730811||rs77328021||rs77828979||rs78730126||rs78744550||rs79145982||rs7924431||rs7924485||rs7925397||rs7928073||rs7928419||rs7928842||rs7929717||rs7932354||rs79390637||rs7940441||rs7940809||rs7941964||rs7944584||rs7947269||rs7948705||rs7949985||rs80257854||rs830083||rs901746||rs901750||rs935914||rs9666924||rs9667596||rs9919526	TRUE	intron_variant	MODIFIER	NR1H3	ENSG00000025434	1.942	0.994192	47270255	rs2167079	missense_variant	MODERATE	ENSG00000134575	ACP2	22.7	NR1H3 (3630) - ENSG00000025434	NR1H3 (2730) - ENSG00000025434
11_16	45300598	51883104	FALSE	11	47286766	47265215	rs11372504	chr11:47286766_A_AC	M_HDL_CE_pct	A	AC	0.3096	0.0339	0.4866	0.697	-0.0364	0.0021	67.02	---	18.8	2.463	2	0.5349	Cholesteryl Esters to Total Lipids in Medium HDL percentage	%	Relative lipoprotein lipid concentrations	Medium HDL ratios	Percentage	23641	23941	0.0108272	0.016473	0.291571	0.0357615	0.0142798	1.91123	0.0368863	0.00213594	66.0968	rs10128705||rs1044796||rs10501320||rs1051006||rs1052373||rs1055447||rs1057233||rs10635081||rs1064608||rs10769248||rs10769252||rs10769254||rs10769255||rs10838622||rs10838635||rs10838681||rs10838684||rs10838686||rs10838687||rs10838689||rs10838692||rs10838698||rs10838708||rs10838724||rs10838738||rs10838881||rs10839199||rs10839204||rs10839227||rs10839228||rs10839252||rs11039026||rs11039103||rs11039131||rs11039149||rs11039154||rs11039155||rs11039165||rs11039182||rs11039238||rs11039255||rs11039265||rs11039307||rs11039308||rs11039324||rs11039348||rs11039355||rs11039389||rs11039391||rs11039436||rs11039674||rs11039798||rs11040204||rs11040454||rs11040595||rs111228939||rs111867185||rs112181005||rs112396704||rs112408350||rs11246533||rs11246554||rs11246574||rs11246602||rs11246610||rs11246644||rs113012334||rs113211479||rs113908435||rs113964990||rs11530166||rs11530219||rs11537285||rs11570051||rs11570094||rs11602339||rs11604680||rs11604825||rs11605348||rs11606287||rs11606709||rs11821917||rs11823949||rs11827106||rs12146565||rs12221497||rs12222581||rs12224170||rs1227996||rs1228024||rs12361673||rs12363232||rs12364432||rs12417519||rs12419342||rs12419692||rs12422125||rs12573962||rs12787112||rs12787646||rs12794570||rs12798028||rs12798346||rs12801188||rs12802244||rs12802273||rs12803525||rs12806687||rs1317149||rs138226373||rs138263192||rs139917442||rs145276599||rs146077850||rs1508692||rs150870784||rs1631174||rs1681630||rs16905753||rs17474890||rs17788930||rs17790804||rs182638776||rs184907858||rs1872167||rs200267465||rs200644264||rs201729909||rs202676||rs2030085||rs2070850||rs2070852||rs2071304||rs2071305||rs2089210||rs2091206||rs2174703||rs2201637||rs2202454||rs2242261||rs2242511||rs2254240||rs2269434||rs2279238||rs2290850||rs2290883||rs2291119||rs2301216||rs2305280||rs2306028||rs2306032||rs2596398||rs2697920||rs2856650||rs2856653||rs2856661||rs2868996||rs2930191||rs2957873||rs3136441||rs3136508||rs3136516||rs326214||rs326217||rs326222||rs34312154||rs34467936||rs34614231||rs34887883||rs34923397||rs35184771||rs35518693||rs35677603||rs35996350||rs368770339||rs3729805||rs3729989||rs3740685||rs3740688||rs3740689||rs375696995||rs3758666||rs3758667||rs3758669||rs3758672||rs3758673||rs3781619||rs3781627||rs3817334||rs3817335||rs3824867||rs3847502||rs3885274||rs4237544||rs4303192||rs4378369||rs4469889||rs4491174||rs4506602||rs4534535||rs4554882||rs4647725||rs4647737||rs4752801||rs4752824||rs4752829||rs4752839||rs4752845||rs4752856||rs4752972||rs4752973||rs4752979||rs530255848||rs537389171||rs545218220||rs555328608||rs56030824||rs562168683||rs570699245||rs573037260||rs574542723||rs574820692||rs5896||rs59360790||rs59652089||rs60201196||rs60513824||rs60515486||rs60882887||rs61137716||rs61448762||rs61884327||rs61884328||rs61895110||rs61897429||rs61897432||rs61897858||rs6485702||rs6485751||rs658118||rs67472071||rs67871383||rs7103246||rs7105851||rs7107726||rs7108427||rs7109203||rs7111873||rs7111957||rs7118273||rs7118546||rs7120118||rs7120413||rs7120737||rs7120957||rs7121264||rs7123436||rs7124681||rs7128325||rs7130107||rs7130812||rs7395581||rs747650||rs749067||rs752976285||rs75393320||rs753992||rs753993||rs75422278||rs76757809||rs76860108||rs769730811||rs77328021||rs77828979||rs78730126||rs78744550||rs79145982||rs7924431||rs7924485||rs7925397||rs7928073||rs7928419||rs7928842||rs7929717||rs7932354||rs79390637||rs7940441||rs7940809||rs7941964||rs7944584||rs7947269||rs7948705||rs7949985||rs80257854||rs830083||rs901746||rs901750||rs935914||rs9666924||rs9667596||rs9919526	TRUE	intron_variant	MODIFIER	NR1H3	ENSG00000025434	1.942	0.994192	47270255	rs2167079	missense_variant	MODERATE	ENSG00000134575	ACP2	22.7	NR1H3 (3630) - ENSG00000025434	NR1H3 (2730) - ENSG00000025434
11_16	45300598	51883104	FALSE	11	47286766	47265215	rs11372504	chr11:47286766_A_AC	M_HDL_C_pct	A	AC	0.3095	0.0335	0.4866	0.697	-0.0407	0.002	87.58	---	28	2.779	2	0.6034	Cholesterol to Total Lipids in Medium HDL percentage	%	Relative lipoprotein lipid concentrations	Medium HDL ratios	Percentage	23640	23940	0.0138252	0.0162819	0.402505	0.0402526	0.0140526	2.37905	0.0411818	0.00208338	86.2403	rs10128705||rs1044796||rs10501320||rs1051006||rs1052373||rs1055447||rs1057233||rs10635081||rs1064608||rs10769248||rs10769252||rs10769254||rs10769255||rs10838622||rs10838635||rs10838681||rs10838684||rs10838686||rs10838687||rs10838689||rs10838692||rs10838698||rs10838708||rs10838724||rs10838738||rs10838881||rs10839199||rs10839204||rs10839227||rs10839228||rs10839252||rs11039026||rs11039103||rs11039131||rs11039149||rs11039154||rs11039155||rs11039165||rs11039182||rs11039238||rs11039255||rs11039265||rs11039307||rs11039308||rs11039324||rs11039348||rs11039355||rs11039389||rs11039391||rs11039436||rs11039674||rs11039798||rs11040204||rs11040454||rs11040595||rs111228939||rs111867185||rs112181005||rs112396704||rs112408350||rs11246533||rs11246554||rs11246574||rs11246602||rs11246610||rs11246644||rs113012334||rs113211479||rs113908435||rs113964990||rs11530166||rs11530219||rs11537285||rs11570051||rs11570094||rs11602339||rs11604680||rs11604825||rs11605348||rs11606287||rs11606709||rs11821917||rs11823949||rs11827106||rs12146565||rs12221497||rs12222581||rs12224170||rs1227996||rs1228024||rs12361673||rs12363232||rs12364432||rs12417519||rs12419342||rs12419692||rs12422125||rs12573962||rs12787112||rs12787646||rs12794570||rs12798028||rs12798346||rs12801188||rs12802244||rs12802273||rs12803525||rs12806687||rs1317149||rs138226373||rs138263192||rs139917442||rs145276599||rs146077850||rs1508692||rs150870784||rs1631174||rs1681630||rs16905753||rs17474890||rs17788930||rs17790804||rs182638776||rs184907858||rs1872167||rs200267465||rs200644264||rs201729909||rs202676||rs2030085||rs2070850||rs2070852||rs2071304||rs2071305||rs2089210||rs2091206||rs2174703||rs2201637||rs2202454||rs2242261||rs2242511||rs2254240||rs2269434||rs2279238||rs2290850||rs2290883||rs2291119||rs2301216||rs2305280||rs2306028||rs2306032||rs2596398||rs2697920||rs2856650||rs2856653||rs2856661||rs2868996||rs2930191||rs2957873||rs3136441||rs3136508||rs3136516||rs326214||rs326217||rs326222||rs34312154||rs34467936||rs34614231||rs34887883||rs34923397||rs35184771||rs35518693||rs35677603||rs35996350||rs368770339||rs3729805||rs3729989||rs3740685||rs3740688||rs3740689||rs375696995||rs3758666||rs3758667||rs3758669||rs3758672||rs3758673||rs3781619||rs3781627||rs3817334||rs3817335||rs3824867||rs3847502||rs3885274||rs4237544||rs4303192||rs4378369||rs4469889||rs4491174||rs4506602||rs4534535||rs4554882||rs4647725||rs4647737||rs4752801||rs4752824||rs4752829||rs4752839||rs4752845||rs4752856||rs4752972||rs4752973||rs4752979||rs530255848||rs537389171||rs545218220||rs555328608||rs56030824||rs562168683||rs570699245||rs573037260||rs574542723||rs574820692||rs5896||rs59360790||rs59652089||rs60201196||rs60513824||rs60515486||rs60882887||rs61137716||rs61448762||rs61884327||rs61884328||rs61895110||rs61897429||rs61897432||rs61897858||rs6485702||rs6485751||rs658118||rs67472071||rs67871383||rs7103246||rs7105851||rs7107726||rs7108427||rs7109203||rs7111873||rs7111957||rs7118273||rs7118546||rs7120118||rs7120413||rs7120737||rs7120957||rs7121264||rs7123436||rs7124681||rs7128325||rs7130107||rs7130812||rs7395581||rs747650||rs749067||rs752976285||rs75393320||rs753992||rs753993||rs75422278||rs76757809||rs76860108||rs769730811||rs77328021||rs77828979||rs78730126||rs78744550||rs79145982||rs7924431||rs7924485||rs7925397||rs7928073||rs7928419||rs7928842||rs7929717||rs7932354||rs79390637||rs7940441||rs7940809||rs7941964||rs7944584||rs7947269||rs7948705||rs7949985||rs80257854||rs830083||rs901746||rs901750||rs935914||rs9666924||rs9667596||rs9919526	TRUE	intron_variant	MODIFIER	NR1H3	ENSG00000025434	1.942	0.994192	47270255	rs2167079	missense_variant	MODERATE	ENSG00000134575	ACP2	22.7	NR1H3 (3630) - ENSG00000025434	NR1H3 (2730) - ENSG00000025434
11_16	45300598	51883104	FALSE	11	47286766	47265215	rs11372504	chr11:47286766_A_AC	M_HDL_TG_pct	A	AC	0.3095	0.0335	0.4866	0.697	0.0376	0.0021	73.82	+++	17	2.41	2	0.5232	Triglycerides to Total Lipids in Medium HDL percentage	%	Relative lipoprotein lipid concentrations	Medium HDL ratios	Percentage	23643	23943	-0.0124664	0.0163872	0.349876	-0.0396026	0.0141573	2.28797	-0.0380068	0.00209957	72.5139	rs10128705||rs1044796||rs10501320||rs1051006||rs1052373||rs1055447||rs1057233||rs10635081||rs1064608||rs10769248||rs10769252||rs10769254||rs10769255||rs10838622||rs10838635||rs10838681||rs10838684||rs10838686||rs10838687||rs10838689||rs10838692||rs10838698||rs10838708||rs10838724||rs10838738||rs10838881||rs10839199||rs10839204||rs10839227||rs10839228||rs10839252||rs11039026||rs11039103||rs11039131||rs11039149||rs11039154||rs11039155||rs11039165||rs11039182||rs11039238||rs11039255||rs11039265||rs11039307||rs11039308||rs11039324||rs11039348||rs11039355||rs11039389||rs11039391||rs11039436||rs11039674||rs11039798||rs11040204||rs11040454||rs11040595||rs111228939||rs111867185||rs112181005||rs112396704||rs112408350||rs11246533||rs11246554||rs11246574||rs11246602||rs11246610||rs11246644||rs113012334||rs113211479||rs113908435||rs113964990||rs11530166||rs11530219||rs11537285||rs11570051||rs11570094||rs11602339||rs11604680||rs11604825||rs11605348||rs11606287||rs11606709||rs11821917||rs11823949||rs11827106||rs12146565||rs12221497||rs12222581||rs12224170||rs1227996||rs1228024||rs12361673||rs12363232||rs12364432||rs12417519||rs12419342||rs12419692||rs12422125||rs12573962||rs12787112||rs12787646||rs12794570||rs12798028||rs12798346||rs12801188||rs12802244||rs12802273||rs12803525||rs12806687||rs1317149||rs138226373||rs138263192||rs139917442||rs145276599||rs146077850||rs1508692||rs150870784||rs1631174||rs1681630||rs16905753||rs17474890||rs17788930||rs17790804||rs182638776||rs184907858||rs1872167||rs200267465||rs200644264||rs201729909||rs202676||rs2030085||rs2070850||rs2070852||rs2071304||rs2071305||rs2089210||rs2091206||rs2174703||rs2201637||rs2202454||rs2242261||rs2242511||rs2254240||rs2269434||rs2279238||rs2290850||rs2290883||rs2291119||rs2301216||rs2305280||rs2306028||rs2306032||rs2596398||rs2697920||rs2856650||rs2856653||rs2856661||rs2868996||rs2930191||rs2957873||rs3136441||rs3136508||rs3136516||rs326214||rs326217||rs326222||rs34312154||rs34467936||rs34614231||rs34887883||rs34923397||rs35184771||rs35518693||rs35677603||rs35996350||rs368770339||rs3729805||rs3729989||rs3740685||rs3740688||rs3740689||rs375696995||rs3758666||rs3758667||rs3758669||rs3758672||rs3758673||rs3781619||rs3781627||rs3817334||rs3817335||rs3824867||rs3847502||rs3885274||rs4237544||rs4303192||rs4378369||rs4469889||rs4491174||rs4506602||rs4534535||rs4554882||rs4647725||rs4647737||rs4752801||rs4752824||rs4752829||rs4752839||rs4752845||rs4752856||rs4752972||rs4752973||rs4752979||rs530255848||rs537389171||rs545218220||rs555328608||rs56030824||rs562168683||rs570699245||rs573037260||rs574542723||rs574820692||rs5896||rs59360790||rs59652089||rs60201196||rs60513824||rs60515486||rs60882887||rs61137716||rs61448762||rs61884327||rs61884328||rs61895110||rs61897429||rs61897432||rs61897858||rs6485702||rs6485751||rs658118||rs67472071||rs67871383||rs7103246||rs7105851||rs7107726||rs7108427||rs7109203||rs7111873||rs7111957||rs7118273||rs7118546||rs7120118||rs7120413||rs7120737||rs7120957||rs7121264||rs7123436||rs7124681||rs7128325||rs7130107||rs7130812||rs7395581||rs747650||rs749067||rs752976285||rs75393320||rs753992||rs753993||rs75422278||rs76757809||rs76860108||rs769730811||rs77328021||rs77828979||rs78730126||rs78744550||rs79145982||rs7924431||rs7924485||rs7925397||rs7928073||rs7928419||rs7928842||rs7929717||rs7932354||rs79390637||rs7940441||rs7940809||rs7941964||rs7944584||rs7947269||rs7948705||rs7949985||rs80257854||rs830083||rs901746||rs901750||rs935914||rs9666924||rs9667596||rs9919526	TRUE	intron_variant	MODIFIER	NR1H3	ENSG00000025434	1.942	0.994192	47270255	rs2167079	missense_variant	MODERATE	ENSG00000134575	ACP2	22.7	NR1H3 (3630) - ENSG00000025434	NR1H3 (2730) - ENSG00000025434
11_16	45300598	51883104	FALSE	11	47286766	47265215	rs11372504	chr11:47286766_A_AC	S_HDL_TG_pct	A	AC	0.3095	0.0335	0.4866	0.697	0.0354	0.002	66.67	+++	23.4	2.612	2	0.5672	Triglycerides to Total Lipids in Small HDL percentage	%	Relative lipoprotein lipid concentrations	Small HDL ratios	Percentage	23648	23948	-0.00948864	0.0162085	0.253156	-0.0338442	0.0140142	1.80313	-0.0358363	0.00207842	65.8917	rs10128705||rs1044796||rs10501320||rs1051006||rs1052373||rs1055447||rs1057233||rs10635081||rs1064608||rs10769248||rs10769252||rs10769254||rs10769255||rs10838622||rs10838635||rs10838681||rs10838684||rs10838686||rs10838687||rs10838689||rs10838692||rs10838698||rs10838708||rs10838724||rs10838738||rs10838881||rs10839199||rs10839204||rs10839227||rs10839228||rs10839252||rs11039026||rs11039103||rs11039131||rs11039149||rs11039154||rs11039155||rs11039165||rs11039182||rs11039238||rs11039255||rs11039265||rs11039307||rs11039308||rs11039324||rs11039348||rs11039355||rs11039389||rs11039391||rs11039436||rs11039674||rs11039798||rs11040204||rs11040454||rs11040595||rs111228939||rs111867185||rs112181005||rs112396704||rs112408350||rs11246533||rs11246554||rs11246574||rs11246602||rs11246610||rs11246644||rs113012334||rs113211479||rs113908435||rs113964990||rs11530166||rs11530219||rs11537285||rs11570051||rs11570094||rs11602339||rs11604680||rs11604825||rs11605348||rs11606287||rs11606709||rs11821917||rs11823949||rs11827106||rs12146565||rs12221497||rs12222581||rs12224170||rs1227996||rs1228024||rs12361673||rs12363232||rs12364432||rs12417519||rs12419342||rs12419692||rs12422125||rs12573962||rs12787112||rs12787646||rs12794570||rs12798028||rs12798346||rs12801188||rs12802244||rs12802273||rs12803525||rs12806687||rs1317149||rs138226373||rs138263192||rs139917442||rs145276599||rs146077850||rs1508692||rs150870784||rs1631174||rs1681630||rs16905753||rs17474890||rs17788930||rs17790804||rs182638776||rs184907858||rs1872167||rs200267465||rs200644264||rs201729909||rs202676||rs2030085||rs2070850||rs2070852||rs2071304||rs2071305||rs2089210||rs2091206||rs2174703||rs2201637||rs2202454||rs2242261||rs2242511||rs2254240||rs2269434||rs2279238||rs2290850||rs2290883||rs2291119||rs2301216||rs2305280||rs2306028||rs2306032||rs2596398||rs2697920||rs2856650||rs2856653||rs2856661||rs2868996||rs2930191||rs2957873||rs3136441||rs3136508||rs3136516||rs326214||rs326217||rs326222||rs34312154||rs34467936||rs34614231||rs34887883||rs34923397||rs35184771||rs35518693||rs35677603||rs35996350||rs368770339||rs3729805||rs3729989||rs3740685||rs3740688||rs3740689||rs375696995||rs3758666||rs3758667||rs3758669||rs3758672||rs3758673||rs3781619||rs3781627||rs3817334||rs3817335||rs3824867||rs3847502||rs3885274||rs4237544||rs4303192||rs4378369||rs4469889||rs4491174||rs4506602||rs4534535||rs4554882||rs4647725||rs4647737||rs4752801||rs4752824||rs4752829||rs4752839||rs4752845||rs4752856||rs4752972||rs4752973||rs4752979||rs530255848||rs537389171||rs545218220||rs555328608||rs56030824||rs562168683||rs570699245||rs573037260||rs574542723||rs574820692||rs5896||rs59360790||rs59652089||rs60201196||rs60513824||rs60515486||rs60882887||rs61137716||rs61448762||rs61884327||rs61884328||rs61895110||rs61897429||rs61897432||rs61897858||rs6485702||rs6485751||rs658118||rs67472071||rs67871383||rs7103246||rs7105851||rs7107726||rs7108427||rs7109203||rs7111873||rs7111957||rs7118273||rs7118546||rs7120118||rs7120413||rs7120737||rs7120957||rs7121264||rs7123436||rs7124681||rs7128325||rs7130107||rs7130812||rs7395581||rs747650||rs749067||rs752976285||rs75393320||rs753992||rs753993||rs75422278||rs76757809||rs76860108||rs769730811||rs77328021||rs77828979||rs78730126||rs78744550||rs79145982||rs7924431||rs7924485||rs7925397||rs7928073||rs7928419||rs7928842||rs7929717||rs7932354||rs79390637||rs7940441||rs7940809||rs7941964||rs7944584||rs7947269||rs7948705||rs7949985||rs80257854||rs830083||rs901746||rs901750||rs935914||rs9666924||rs9667596||rs9919526	TRUE	intron_variant	MODIFIER	NR1H3	ENSG00000025434	1.942	0.994192	47270255	rs2167079	missense_variant	MODERATE	ENSG00000134575	ACP2	22.7	NR1H3 (3630) - ENSG00000025434	NR1H3 (2730) - ENSG00000025434
11_16	45300598	51883104	FALSE	11	47289065	47267514	rs527827764	chr11:47289065_C_CT	L_LDL_CE_pct	C	CT	0.1913	0.0306	0.1857	0.3921	0.0246	0.0027	19.1	+++	71.4	7.003	2	1.521	Cholesteryl Esters to Total Lipids in Large LDL percentage	%	Relative lipoprotein lipid concentrations	Large LDL ratios	Percentage	23616	23916	0.00136186	0.0185094	0.0262502	0.0657417	0.0177114	3.68663	0.0241174	0.00276158	17.6062	rs1017875||rs1051006||rs1052373||rs1055447||rs1057233||rs10734564||rs10769248||rs10769252||rs10769254||rs10769255||rs10769569||rs10769572||rs10769647||rs10794221||rs10838622||rs10838629||rs10838635||rs10838681||rs10838684||rs10838686||rs10838687||rs10838689||rs10838692||rs10838698||rs10838798||rs10838801||rs10838873||rs10838881||rs10839199||rs10839204||rs10839227||rs10839228||rs10839252||rs10839308||rs10901911||rs10902328||rs11039026||rs11039155||rs11039216||rs11039436||rs11039674||rs11039798||rs11040204||rs11040333||rs11040454||rs11040595||rs111228939||rs111834609||rs111867185||rs112158599||rs112181005||rs112396704||rs112408350||rs11246533||rs11246554||rs11246574||rs11246602||rs11246610||rs11246644||rs11246667||rs112481451||rs113012334||rs113908435||rs113964990||rs11530166||rs11530219||rs11532157||rs11537285||rs11570051||rs11570094||rs11606709||rs117529631||rs11821917||rs11826064||rs11827106||rs12222581||rs12224170||rs12225683||rs1227996||rs1228024||rs1228044||rs12284535||rs12287190||rs12292205||rs12361673||rs12417519||rs12419342||rs12422125||rs12800770||rs12806687||rs138263192||rs139917442||rs143932420||rs145276599||rs146077850||rs149905885||rs1503188||rs1508692||rs150870784||rs1631174||rs1681630||rs16905753||rs17474890||rs17790804||rs1809986||rs182638776||rs1872167||rs1875696||rs1939285||rs200267465||rs200644264||rs201729909||rs202676||rs2030085||rs2070850||rs2070852||rs2071305||rs2089210||rs2091206||rs2174703||rs2201637||rs2202454||rs2242261||rs2242511||rs2254240||rs2269434||rs2279238||rs2290883||rs2291119||rs2301216||rs2305280||rs2306027||rs2306028||rs2306032||rs2596398||rs2697920||rs2856650||rs2856653||rs2856661||rs2867972||rs2957873||rs3136441||rs3136447||rs3136508||rs326214||rs326217||rs326222||rs34312154||rs35518693||rs35996350||rs3729805||rs3740685||rs3740688||rs3740689||rs3740694||rs375314312||rs375696995||rs3758666||rs3758667||rs3758669||rs3758672||rs3758673||rs3781619||rs3781627||rs3824867||rs3847502||rs3885274||rs3942852||rs4098996||rs4109837||rs4237544||rs4303192||rs4309155||rs4378369||rs4391797||rs4469889||rs4491174||rs4534535||rs4554882||rs4606447||rs4647725||rs4647737||rs4752805||rs4752824||rs4752829||rs4752839||rs4752972||rs4752973||rs4752979||rs4882141||rs4882246||rs4980470||rs527238782||rs530255848||rs537389171||rs570699245||rs573037260||rs574542723||rs58405523||rs5896||rs59652089||rs60513824||rs60515486||rs60882887||rs61137716||rs61448762||rs6485702||rs6485751||rs6485802||rs658118||rs67472071||rs67871383||rs692360||rs7103246||rs7105851||rs7106731||rs7107202||rs7107356||rs7108427||rs7109203||rs7111873||rs7117750||rs7118273||rs7118546||rs7120118||rs7120737||rs7120957||rs7121264||rs7123436||rs7128325||rs7130812||rs7131605||rs7294216||rs7395231||rs7395581||rs7395662||rs74757308||rs747650||rs747782||rs7482876||rs749067||rs752976285||rs75393320||rs753992||rs753993||rs76757809||rs76860108||rs77082299||rs77173113||rs77197725||rs77328021||rs77682558||rs77828979||rs78744550||rs79145982||rs7924431||rs7925397||rs7928073||rs7928419||rs7929717||rs7932354||rs79390637||rs7940441||rs7940809||rs7941964||rs7944735||rs7947269||rs79479431||rs7948705||rs7949985||rs80221606||rs80257854||rs8186410||rs830083||rs901746||rs935914||rs9666924||rs9667596||rs9919526||rs9988865	TRUE	intron_variant	MODIFIER	NR1H3	ENSG00000025434	2.161	0.922097	47306585	rs1051006	missense_variant	MODERATE	ENSG00000110514	MADD	9.885	NR1H3 (1331) - ENSG00000025434	NR1H3 (431) - ENSG00000025434
