## Supplemental Tables 1-18 for "A genetic map of human metabolism across the allele frequency spectrum" (part 7 of 77)

### Sheet: ST2 (continued)
Supplementary Table 2: Summary of trans-ancestral genetic findings
11_16	45300598	51883104	FALSE	11	47293279	47271728	11:47293279_CT_C	chr11:47293279_C_CT	Omega_3	CT	C	0.1731	0.0134	0.748	0.8585	0.0203	0.0028	12.72	+++	0	0.507	2	0.1101	Omega-3 Fatty Acids	mmol/L	Fatty acids		Non-derived	23444	23744	-0.00646349	0.0301135	0.0808957	-0.0114217	0.0167643	0.304805	-0.0206469	0.00280697	12.721	rs1044796||rs1052373||rs1056387||rs10635081||rs10769252||rs10769288||rs10838596||rs10838601||rs10838681||rs10838684||rs10838692||rs10838773||rs10838782||rs11039103||rs11039216||rs11039401||rs11039447||rs11039448||rs112282219||rs11245604||rs113001570||rs113012334||rs11561066||rs11570094||rs1164671||rs12221497||rs12419342||rs12573962||rs138226373||rs1471712||rs1483988||rs17197116||rs1729294||rs184907858||rs189593992||rs199507956||rs2269434||rs2301216||rs2303435||rs2856650||rs2867972||rs326214||rs326222||rs368770339||rs3729989||rs3740685||rs3740694||rs375314312||rs3758666||rs3758667||rs3758669||rs3758672||rs3758673||rs3809047||rs3816605||rs3824867||rs3847502||rs4237544||rs4752824||rs4752829||rs5028615||rs55750336||rs58405523||rs60201196||rs61884327||rs61884328||rs61895110||rs61897429||rs61897432||rs61897858||rs6485674||rs6485794||rs6485981||rs67871383||rs7107356||rs7109203||rs7111873||rs7117115||rs7120118||rs7120873||rs7120957||rs7121038||rs7130107||rs7395581||rs7476||rs75422278||rs75494138||rs756343||rs78069793||rs78730126||rs79249417||rs7929543||rs7933896||rs7935528||rs79390637||rs7940809||rs7943699||rs7948705||rs7950696||rs901746||rs901750||rs9919526	TRUE	intron_variant	MODIFIER	MADD	ENSG00000110514	0.554	0.931011	47279928	rs61896015	5_prime_UTR_variant	MODIFIER	ENSG00000025434	NR1H3	1.367	MADD (2567) - ENSG00000110514	MADD (516) - ENSG00000110514
11_16	45300598	51883104	FALSE	11	47293279	47271728	11:47293279_CT_C	chr11:47293279_C_CT	Omega_3_pct	CT	C	0.1732	0.0139	0.748	0.8585	0.0208	0.0028	13.22	++-	0	1.462	2	0.3174	Omega-3 Fatty Acids to Total Fatty Acids percentage	%	Fatty acids	Fatty acid ratios	Percentage	23451	23751	0.00949114	0.0294231	0.126669	-0.0110104	0.0162685	0.302303	-0.0213641	0.00282285	13.4222	rs1044796||rs1052373||rs1056387||rs10635081||rs10769252||rs10769288||rs10838596||rs10838601||rs10838681||rs10838684||rs10838692||rs10838773||rs10838782||rs11039103||rs11039216||rs11039401||rs11039447||rs11039448||rs112282219||rs11245604||rs113001570||rs113012334||rs11561066||rs11570094||rs1164671||rs12221497||rs12419342||rs12573962||rs138226373||rs1471712||rs1483988||rs17197116||rs1729294||rs184907858||rs189593992||rs199507956||rs2269434||rs2301216||rs2303435||rs2856650||rs2867972||rs326214||rs326222||rs368770339||rs3729989||rs3740685||rs3740694||rs375314312||rs3758666||rs3758667||rs3758669||rs3758672||rs3758673||rs3809047||rs3816605||rs3824867||rs3847502||rs4237544||rs4752824||rs4752829||rs5028615||rs55750336||rs58405523||rs60201196||rs61884327||rs61884328||rs61895110||rs61897429||rs61897432||rs61897858||rs6485674||rs6485794||rs6485981||rs67871383||rs7107356||rs7109203||rs7111873||rs7117115||rs7120118||rs7120873||rs7120957||rs7121038||rs7130107||rs7395581||rs7476||rs75422278||rs75494138||rs756343||rs78069793||rs78730126||rs79249417||rs7929543||rs7933896||rs7935528||rs79390637||rs7940809||rs7943699||rs7948705||rs7950696||rs901746||rs901750||rs9919526	TRUE	intron_variant	MODIFIER	MADD	ENSG00000110514	0.554	0.931011	47279928	rs61896015	5_prime_UTR_variant	MODIFIER	ENSG00000025434	NR1H3	1.367	MADD (2567) - ENSG00000110514	MADD (516) - ENSG00000110514
11_16	45300598	51883104	FALSE	11	47293799	47272248	rs10501320	chr11:47293799_C_G	Glucose	G	C	0.2625	0.0183	0.019	0.2643	-0.0199	0.0023	16.84	---	0	0.052	2	0.01135	Glucose	mmol/L	Glycolysis related metabolites		Non-derived	23470	23770	-0.00948394	0.0631732	0.0551891	-0.0158336	0.0262777	0.262165	-0.0199893	0.00234876	16.7618	rs10128705||rs1017730||rs10437655||rs10501320||rs1052373||rs1055447||rs1056387||rs1057233||rs10635081||rs1064608||rs10769248||rs10769252||rs10769256||rs10769264||rs10769282||rs10769288||rs10838622||rs10838681||rs10838684||rs10838692||rs10838698||rs10838702||rs10838703||rs10838709||rs10838724||rs10838725||rs10838726||rs10838738||rs10838773||rs10838782||rs11039131||rs11039149||rs11039154||rs11039165||rs11039182||rs11039216||rs11039221||rs11039238||rs11039255||rs11039265||rs11039266||rs11039297||rs11039348||rs11039355||rs11039364||rs11039389||rs11039391||rs11039401||rs11039409||rs11039436||rs11039447||rs11039448||rs112192770||rs113012334||rs113542381||rs11517651||rs11570094||rs11570115||rs11602339||rs11604680||rs11604825||rs11605348||rs11606287||rs11606709||rs11823949||rs12146565||rs12146571||rs12222581||rs12225051||rs12287076||rs12361415||rs12361673||rs12363232||rs12364432||rs12419342||rs12419692||rs12577643||rs12787112||rs12787646||rs12794570||rs12798346||rs12801188||rs12802244||rs12802273||rs12803525||rs12806687||rs12807014||rs1317149||rs138290455||rs140634392||rs140742326||rs143386970||rs144562710||rs1471712||rs1483121||rs1483988||rs150493060||rs150870784||rs1585453||rs17788930||rs1917321||rs2070852||rs2071304||rs2071305||rs2269434||rs2280231||rs2290850||rs2291119||rs2293576||rs2293579||rs2301216||rs2306032||rs2856650||rs2856653||rs2856661||rs2867972||rs2868996||rs2903517||rs2930191||rs2959100||rs3136516||rs326214||rs326217||rs326222||rs34287067||rs34467936||rs34614231||rs34814128||rs34923397||rs35184771||rs35233100||rs35324223||rs35518693||rs35677603||rs35996350||rs3740685||rs3740688||rs3740689||rs3740694||rs3740976||rs375314312||rs3758666||rs3758667||rs3758669||rs3758672||rs3758673||rs3781627||rs3816605||rs3817335||rs3824867||rs3847502||rs3885274||rs4237544||rs4434960||rs4505038||rs4606447||rs4752801||rs4752805||rs4752824||rs4752829||rs4752845||rs4752856||rs545218220||rs555328608||rs55957907||rs56030824||rs562168683||rs574820692||rs61882743||rs61897431||rs6485702||rs6485794||rs6485795||rs6485802||rs67472071||rs67871383||rs7103648||rs7104036||rs7105851||rs7106731||rs7107356||rs7107726||rs7108427||rs7109203||rs7111873||rs7111957||rs7117115||rs7118546||rs7120118||rs7120413||rs7120548||rs7120957||rs7121038||rs7128325||rs7131262||rs71457231||rs71474196||rs72910057||rs72910063||rs7395581||rs747650||rs749067||rs75290815||rs769730811||rs77047825||rs77675579||rs7924485||rs7928419||rs7932354||rs7933896||rs7935528||rs79390637||rs7939345||rs7940809||rs7944584||rs7948705||rs7950696||rs7951870||rs8914||rs896817||rs901746||rs935914||rs9919526	TRUE	intron_variant	MODIFIER	MADD	ENSG00000110514	22.4	0.937748	47301225	rs7944419	intron_variant	MODIFIER	ENSG00000110514	MADD	0.043	MADD (3087) - ENSG00000110514	MADD (4) - ENSG00000110514
11_16	45300598	51883104	FALSE	11	47337383	47315832	11:47337383_CTTT_C	chr11:47337383_C_CTTT	HDL_C	CTTT	C	0.316	0.0271	0.4714	0.6884	-0.0409	0.0019	102.99	---	0	1.363	2	0.296	HDL Cholesterol	mmol/L	Cholesterol		Composite	23406	23706	0.0278781	0.0157864	1.11124	0.0520647	0.0135212	3.92875	0.0408302	0.00192243	99.3791	rs10128705||rs1017875||rs10501320||rs1051006||rs1052373||rs1055447||rs1057233||rs10635081||rs1064608||rs10734564||rs10769248||rs10769252||rs10769254||rs10769255||rs10769569||rs10769647||rs10838622||rs10838629||rs10838635||rs10838681||rs10838684||rs10838686||rs10838687||rs10838689||rs10838692||rs10838698||rs10838708||rs10838724||rs10838738||rs10838873||rs10838881||rs10839199||rs10839204||rs10839252||rs10839308||rs10901911||rs11039026||rs11039131||rs11039149||rs11039154||rs11039155||rs11039165||rs11039182||rs11039238||rs11039255||rs11039265||rs11039307||rs11039308||rs11039324||rs11039348||rs11039355||rs11039389||rs11039391||rs11039436||rs11039674||rs11039798||rs11040204||rs11040454||rs11040595||rs111228939||rs111834609||rs111867185||rs112181005||rs112396704||rs112408350||rs11246533||rs11246554||rs11246574||rs11246602||rs11246610||rs11246644||rs113012334||rs113211479||rs113908435||rs113964990||rs11530166||rs11530219||rs11537285||rs11570051||rs11570094||rs11602339||rs11604680||rs11604825||rs11605348||rs11606287||rs11606709||rs11821917||rs11823949||rs11827106||rs12146565||rs12221497||rs12222581||rs12224170||rs12225683||rs1227996||rs1228024||rs1228044||rs12361673||rs12363232||rs12364432||rs12417519||rs12419342||rs12419692||rs12422125||rs12573962||rs12787112||rs12787646||rs12794570||rs12798028||rs12798346||rs12801188||rs12802244||rs12802273||rs12803525||rs12806687||rs1317149||rs138226373||rs138263192||rs139917442||rs144562710||rs145276599||rs146077850||rs1508692||rs150870784||rs1631174||rs1681630||rs16905753||rs17474890||rs17788930||rs17790804||rs182638776||rs184907858||rs1872167||rs200267465||rs200526320||rs200644264||rs201729909||rs2030085||rs2070850||rs2070852||rs2071304||rs2071305||rs2089210||rs2091206||rs2174703||rs2201637||rs2202454||rs2242261||rs2242511||rs2254240||rs2269434||rs2279238||rs2290850||rs2290883||rs2291119||rs2301216||rs2305280||rs2306027||rs2306028||rs2306032||rs2596398||rs2697920||rs2856650||rs2856653||rs2856661||rs2868996||rs2930191||rs2957873||rs3136441||rs3136447||rs3136508||rs3136516||rs326214||rs326217||rs326222||rs34312154||rs34467936||rs34614231||rs34887883||rs34923397||rs35184771||rs35518693||rs35677603||rs35996350||rs368770339||rs3729805||rs3729989||rs3740685||rs3740689||rs375696995||rs3758666||rs3758667||rs3758669||rs3758672||rs3758673||rs3781619||rs3781627||rs3817334||rs3817335||rs3824867||rs3847502||rs3885274||rs3942852||rs4098996||rs4237544||rs4303192||rs4378369||rs4469889||rs4491174||rs4506602||rs4534535||rs4554882||rs4606447||rs4647725||rs4647737||rs4752801||rs4752805||rs4752824||rs4752829||rs4752839||rs4752845||rs4752856||rs4752972||rs4752973||rs4752979||rs4882246||rs530255848||rs537389171||rs545218220||rs555328608||rs56030824||rs562168683||rs570699245||rs573037260||rs574542723||rs574820692||rs5896||rs59360790||rs59652089||rs60201196||rs60513824||rs60515486||rs60882887||rs61448762||rs61895110||rs61897429||rs61897432||rs61897858||rs6485702||rs6485751||rs658118||rs67472071||rs67871383||rs7103246||rs7105851||rs7106731||rs7107726||rs7108427||rs7109203||rs7111873||rs7111957||rs7118273||rs7118546||rs7120118||rs7120413||rs7120737||rs7120957||rs7121264||rs7123436||rs7124681||rs7128325||rs7130812||rs7294216||rs7395581||rs747650||rs747782||rs749067||rs752976285||rs75393320||rs753992||rs753993||rs75422278||rs76757809||rs76860108||rs769730811||rs77328021||rs77828979||rs78744550||rs79145982||rs7924431||rs7924485||rs7925397||rs7928073||rs7928419||rs7928842||rs7929717||rs7932354||rs79390637||rs7940441||rs7940809||rs7941964||rs7944584||rs7944735||rs7947269||rs7948705||rs7949985||rs80257854||rs830083||rs901746||rs901750||rs935914||rs9666924||rs9667596||rs9919526	TRUE	intron_variant	MODIFIER	MADD	ENSG00000110514	0.919	0.855584	47270255	rs2167079	missense_variant	MODERATE	ENSG00000134575	ACP2	22.7	MADD (14199) - ENSG00000110514	MADD (7839) - ENSG00000110514
11_16	45300598	51883104	FALSE	11	47337383	47315832	11:47337383_CTTT_C	chr11:47337383_C_CTTT	HDL_CE	CTTT	C	0.316	0.0273	0.4714	0.6884	-0.0416	0.0019	105.66	---	0	1.938	2	0.4208	Cholesteryl Esters in HDL	mmol/L	Cholesteryl esters		Composite	23418	23718	0.0238422	0.0157801	0.883351	0.05269	0.0135381	4.00251	0.041638	0.00193202	102.29	rs10128705||rs1017875||rs10501320||rs1051006||rs1052373||rs1055447||rs1057233||rs10635081||rs1064608||rs10734564||rs10769248||rs10769252||rs10769254||rs10769255||rs10769569||rs10769647||rs10838622||rs10838629||rs10838635||rs10838681||rs10838684||rs10838686||rs10838687||rs10838689||rs10838692||rs10838698||rs10838708||rs10838724||rs10838738||rs10838873||rs10838881||rs10839199||rs10839204||rs10839252||rs10839308||rs10901911||rs11039026||rs11039131||rs11039149||rs11039154||rs11039155||rs11039165||rs11039182||rs11039238||rs11039255||rs11039265||rs11039307||rs11039308||rs11039324||rs11039348||rs11039355||rs11039389||rs11039391||rs11039436||rs11039674||rs11039798||rs11040204||rs11040454||rs11040595||rs111228939||rs111834609||rs111867185||rs112181005||rs112396704||rs112408350||rs11246533||rs11246554||rs11246574||rs11246602||rs11246610||rs11246644||rs113012334||rs113211479||rs113908435||rs113964990||rs11530166||rs11530219||rs11537285||rs11570051||rs11570094||rs11602339||rs11604680||rs11604825||rs11605348||rs11606287||rs11606709||rs11821917||rs11823949||rs11827106||rs12146565||rs12221497||rs12222581||rs12224170||rs12225683||rs1227996||rs1228024||rs1228044||rs12361673||rs12363232||rs12364432||rs12417519||rs12419342||rs12419692||rs12422125||rs12573962||rs12787112||rs12787646||rs12794570||rs12798028||rs12798346||rs12801188||rs12802244||rs12802273||rs12803525||rs12806687||rs1317149||rs138226373||rs138263192||rs139917442||rs144562710||rs145276599||rs146077850||rs1508692||rs150870784||rs1631174||rs1681630||rs16905753||rs17474890||rs17788930||rs17790804||rs182638776||rs184907858||rs1872167||rs200267465||rs200526320||rs200644264||rs201729909||rs2030085||rs2070850||rs2070852||rs2071304||rs2071305||rs2089210||rs2091206||rs2174703||rs2201637||rs2202454||rs2242261||rs2242511||rs2254240||rs2269434||rs2279238||rs2290850||rs2290883||rs2291119||rs2301216||rs2305280||rs2306027||rs2306028||rs2306032||rs2596398||rs2697920||rs2856650||rs2856653||rs2856661||rs2868996||rs2930191||rs2957873||rs3136441||rs3136447||rs3136508||rs3136516||rs326214||rs326217||rs326222||rs34312154||rs34467936||rs34614231||rs34887883||rs34923397||rs35184771||rs35518693||rs35677603||rs35996350||rs368770339||rs3729805||rs3729989||rs3740685||rs3740689||rs375696995||rs3758666||rs3758667||rs3758669||rs3758672||rs3758673||rs3781619||rs3781627||rs3817334||rs3817335||rs3824867||rs3847502||rs3885274||rs3942852||rs4098996||rs4237544||rs4303192||rs4378369||rs4469889||rs4491174||rs4506602||rs4534535||rs4554882||rs4606447||rs4647725||rs4647737||rs4752801||rs4752805||rs4752824||rs4752829||rs4752839||rs4752845||rs4752856||rs4752972||rs4752973||rs4752979||rs4882246||rs530255848||rs537389171||rs545218220||rs555328608||rs56030824||rs562168683||rs570699245||rs573037260||rs574542723||rs574820692||rs5896||rs59360790||rs59652089||rs60201196||rs60513824||rs60515486||rs60882887||rs61448762||rs61895110||rs61897429||rs61897432||rs61897858||rs6485702||rs6485751||rs658118||rs67472071||rs67871383||rs7103246||rs7105851||rs7106731||rs7107726||rs7108427||rs7109203||rs7111873||rs7111957||rs7118273||rs7118546||rs7120118||rs7120413||rs7120737||rs7120957||rs7121264||rs7123436||rs7124681||rs7128325||rs7130812||rs7294216||rs7395581||rs747650||rs747782||rs749067||rs752976285||rs75393320||rs753992||rs753993||rs75422278||rs76757809||rs76860108||rs769730811||rs77328021||rs77828979||rs78744550||rs79145982||rs7924431||rs7924485||rs7925397||rs7928073||rs7928419||rs7928842||rs7929717||rs7932354||rs79390637||rs7940441||rs7940809||rs7941964||rs7944584||rs7944735||rs7947269||rs7948705||rs7949985||rs80257854||rs830083||rs901746||rs901750||rs935914||rs9666924||rs9667596||rs9919526	TRUE	intron_variant	MODIFIER	MADD	ENSG00000110514	0.919	0.855584	47270255	rs2167079	missense_variant	MODERATE	ENSG00000134575	ACP2	22.7	MADD (14199) - ENSG00000110514	MADD (7839) - ENSG00000110514
11_16	45300598	51883104	FALSE	11	47337383	47315832	11:47337383_CTTT_C	chr11:47337383_C_CTTT	HDL_FC	CTTT	C	0.3159	0.0269	0.4714	0.6884	-0.0364	0.0019	83.18	---	0	0.242	2	0.05246	Free Cholesterol in HDL	mmol/L	Free cholesterol		Composite	23422	23722	0.0359844	0.0158152	1.64039	0.0429665	0.0135327	2.82438	0.036258	0.00190664	79.9068	rs10128705||rs1017875||rs10501320||rs1051006||rs1052373||rs1055447||rs1057233||rs10635081||rs1064608||rs10734564||rs10769248||rs10769252||rs10769254||rs10769255||rs10769569||rs10769647||rs10838622||rs10838629||rs10838635||rs10838681||rs10838684||rs10838686||rs10838687||rs10838689||rs10838692||rs10838698||rs10838708||rs10838724||rs10838738||rs10838873||rs10838881||rs10839199||rs10839204||rs10839252||rs10839308||rs10901911||rs11039026||rs11039131||rs11039149||rs11039154||rs11039155||rs11039165||rs11039182||rs11039238||rs11039255||rs11039265||rs11039307||rs11039308||rs11039324||rs11039348||rs11039355||rs11039389||rs11039391||rs11039436||rs11039674||rs11039798||rs11040204||rs11040454||rs11040595||rs111228939||rs111834609||rs111867185||rs112181005||rs112396704||rs112408350||rs11246533||rs11246554||rs11246574||rs11246602||rs11246610||rs11246644||rs113012334||rs113211479||rs113908435||rs113964990||rs11530166||rs11530219||rs11537285||rs11570051||rs11570094||rs11602339||rs11604680||rs11604825||rs11605348||rs11606287||rs11606709||rs11821917||rs11823949||rs11827106||rs12146565||rs12221497||rs12222581||rs12224170||rs12225683||rs1227996||rs1228024||rs1228044||rs12361673||rs12363232||rs12364432||rs12417519||rs12419342||rs12419692||rs12422125||rs12573962||rs12787112||rs12787646||rs12794570||rs12798028||rs12798346||rs12801188||rs12802244||rs12802273||rs12803525||rs12806687||rs1317149||rs138226373||rs138263192||rs139917442||rs144562710||rs145276599||rs146077850||rs1508692||rs150870784||rs1631174||rs1681630||rs16905753||rs17474890||rs17788930||rs17790804||rs182638776||rs184907858||rs1872167||rs200267465||rs200526320||rs200644264||rs201729909||rs2030085||rs2070850||rs2070852||rs2071304||rs2071305||rs2089210||rs2091206||rs2174703||rs2201637||rs2202454||rs2242261||rs2242511||rs2254240||rs2269434||rs2279238||rs2290850||rs2290883||rs2291119||rs2301216||rs2305280||rs2306027||rs2306028||rs2306032||rs2596398||rs2697920||rs2856650||rs2856653||rs2856661||rs2868996||rs2930191||rs2957873||rs3136441||rs3136447||rs3136508||rs3136516||rs326214||rs326217||rs326222||rs34312154||rs34467936||rs34614231||rs34887883||rs34923397||rs35184771||rs35518693||rs35677603||rs35996350||rs368770339||rs3729805||rs3729989||rs3740685||rs3740689||rs375696995||rs3758666||rs3758667||rs3758669||rs3758672||rs3758673||rs3781619||rs3781627||rs3817334||rs3817335||rs3824867||rs3847502||rs3885274||rs3942852||rs4098996||rs4237544||rs4303192||rs4378369||rs4469889||rs4491174||rs4506602||rs4534535||rs4554882||rs4606447||rs4647725||rs4647737||rs4752801||rs4752805||rs4752824||rs4752829||rs4752839||rs4752845||rs4752856||rs4752972||rs4752973||rs4752979||rs4882246||rs530255848||rs537389171||rs545218220||rs555328608||rs56030824||rs562168683||rs570699245||rs573037260||rs574542723||rs574820692||rs5896||rs59360790||rs59652089||rs60201196||rs60513824||rs60515486||rs60882887||rs61448762||rs61895110||rs61897429||rs61897432||rs61897858||rs6485702||rs6485751||rs658118||rs67472071||rs67871383||rs7103246||rs7105851||rs7106731||rs7107726||rs7108427||rs7109203||rs7111873||rs7111957||rs7118273||rs7118546||rs7120118||rs7120413||rs7120737||rs7120957||rs7121264||rs7123436||rs7124681||rs7128325||rs7130812||rs7294216||rs7395581||rs747650||rs747782||rs749067||rs752976285||rs75393320||rs753992||rs753993||rs75422278||rs76757809||rs76860108||rs769730811||rs77328021||rs77828979||rs78744550||rs79145982||rs7924431||rs7924485||rs7925397||rs7928073||rs7928419||rs7928842||rs7929717||rs7932354||rs79390637||rs7940441||rs7940809||rs7941964||rs7944584||rs7944735||rs7947269||rs7948705||rs7949985||rs80257854||rs830083||rs901746||rs901750||rs935914||rs9666924||rs9667596||rs9919526	TRUE	intron_variant	MODIFIER	MADD	ENSG00000110514	0.919	0.855584	47270255	rs2167079	missense_variant	MODERATE	ENSG00000134575	ACP2	22.7	MADD (14199) - ENSG00000110514	MADD (7839) - ENSG00000110514
11_16	45300598	51883104	FALSE	11	47337383	47315832	11:47337383_CTTT_C	chr11:47337383_C_CTTT	HDL_size	CTTT	C	0.3158	0.0266	0.4714	0.6884	-0.0366	0.0019	85.9	---	0	0.255	2	0.05541	Average Diameter for HDL Particles	nm	Lipoprotein particle sizes		Non-derived	23433	23733	0.0367055	0.01582	1.69186	0.0298417	0.0134432	1.5779	0.0366976	0.00188479	83.7082	rs10128705||rs1017875||rs10501320||rs1051006||rs1052373||rs1055447||rs1057233||rs10635081||rs1064608||rs10734564||rs10769248||rs10769252||rs10769254||rs10769255||rs10769569||rs10769647||rs10838622||rs10838629||rs10838635||rs10838681||rs10838684||rs10838686||rs10838687||rs10838689||rs10838692||rs10838698||rs10838708||rs10838724||rs10838738||rs10838873||rs10838881||rs10839199||rs10839204||rs10839252||rs10839308||rs10901911||rs11039026||rs11039131||rs11039149||rs11039154||rs11039155||rs11039165||rs11039182||rs11039238||rs11039255||rs11039265||rs11039307||rs11039308||rs11039324||rs11039348||rs11039355||rs11039389||rs11039391||rs11039436||rs11039674||rs11039798||rs11040204||rs11040454||rs11040595||rs111228939||rs111834609||rs111867185||rs112181005||rs112396704||rs112408350||rs11246533||rs11246554||rs11246574||rs11246602||rs11246610||rs11246644||rs113012334||rs113211479||rs113908435||rs113964990||rs11530166||rs11530219||rs11537285||rs11570051||rs11570094||rs11602339||rs11604680||rs11604825||rs11605348||rs11606287||rs11606709||rs11821917||rs11823949||rs11827106||rs12146565||rs12221497||rs12222581||rs12224170||rs12225683||rs1227996||rs1228024||rs1228044||rs12361673||rs12363232||rs12364432||rs12417519||rs12419342||rs12419692||rs12422125||rs12573962||rs12787112||rs12787646||rs12794570||rs12798028||rs12798346||rs12801188||rs12802244||rs12802273||rs12803525||rs12806687||rs1317149||rs138226373||rs138263192||rs139917442||rs144562710||rs145276599||rs146077850||rs1508692||rs150870784||rs1631174||rs1681630||rs16905753||rs17474890||rs17788930||rs17790804||rs182638776||rs184907858||rs1872167||rs200267465||rs200526320||rs200644264||rs201729909||rs2030085||rs2070850||rs2070852||rs2071304||rs2071305||rs2089210||rs2091206||rs2174703||rs2201637||rs2202454||rs2242261||rs2242511||rs2254240||rs2269434||rs2279238||rs2290850||rs2290883||rs2291119||rs2301216||rs2305280||rs2306027||rs2306028||rs2306032||rs2596398||rs2697920||rs2856650||rs2856653||rs2856661||rs2868996||rs2930191||rs2957873||rs3136441||rs3136447||rs3136508||rs3136516||rs326214||rs326217||rs326222||rs34312154||rs34467936||rs34614231||rs34887883||rs34923397||rs35184771||rs35518693||rs35677603||rs35996350||rs368770339||rs3729805||rs3729989||rs3740685||rs3740689||rs375696995||rs3758666||rs3758667||rs3758669||rs3758672||rs3758673||rs3781619||rs3781627||rs3817334||rs3817335||rs3824867||rs3847502||rs3885274||rs3942852||rs4098996||rs4237544||rs4303192||rs4378369||rs4469889||rs4491174||rs4506602||rs4534535||rs4554882||rs4606447||rs4647725||rs4647737||rs4752801||rs4752805||rs4752824||rs4752829||rs4752839||rs4752845||rs4752856||rs4752972||rs4752973||rs4752979||rs4882246||rs530255848||rs537389171||rs545218220||rs555328608||rs56030824||rs562168683||rs570699245||rs573037260||rs574542723||rs574820692||rs5896||rs59360790||rs59652089||rs60201196||rs60513824||rs60515486||rs60882887||rs61448762||rs61895110||rs61897429||rs61897432||rs61897858||rs6485702||rs6485751||rs658118||rs67472071||rs67871383||rs7103246||rs7105851||rs7106731||rs7107726||rs7108427||rs7109203||rs7111873||rs7111957||rs7118273||rs7118546||rs7120118||rs7120413||rs7120737||rs7120957||rs7121264||rs7123436||rs7124681||rs7128325||rs7130812||rs7294216||rs7395581||rs747650||rs747782||rs749067||rs752976285||rs75393320||rs753992||rs753993||rs75422278||rs76757809||rs76860108||rs769730811||rs77328021||rs77828979||rs78744550||rs79145982||rs7924431||rs7924485||rs7925397||rs7928073||rs7928419||rs7928842||rs7929717||rs7932354||rs79390637||rs7940441||rs7940809||rs7941964||rs7944584||rs7944735||rs7947269||rs7948705||rs7949985||rs80257854||rs830083||rs901746||rs901750||rs935914||rs9666924||rs9667596||rs9919526	TRUE	intron_variant	MODIFIER	MADD	ENSG00000110514	0.919	0.855584	47270255	rs2167079	missense_variant	MODERATE	ENSG00000134575	ACP2	22.7	MADD (14199) - ENSG00000110514	MADD (7839) - ENSG00000110514
11_16	45300598	51883104	FALSE	11	47337383	47315832	11:47337383_CTTT_C	chr11:47337383_C_CTTT	LA_pct	CTTT	C	0.3165	0.0287	0.4714	0.6884	-0.0236	0.0021	28.08	--+	11.3	2.256	2	0.4899	Linoleic Acid to Total Fatty Acids percentage	%	Fatty acids	Fatty acid ratios	Percentage	23456	23756	-0.00117993	0.0166543	0.0252496	0.0250527	0.0145915	1.06555	0.023988	0.00216015	27.9248	rs10128705||rs1017875||rs10501320||rs1051006||rs1052373||rs1055447||rs1057233||rs10635081||rs1064608||rs10734564||rs10769248||rs10769252||rs10769254||rs10769255||rs10769569||rs10769647||rs10838622||rs10838629||rs10838635||rs10838681||rs10838684||rs10838686||rs10838687||rs10838689||rs10838692||rs10838698||rs10838708||rs10838724||rs10838738||rs10838873||rs10838881||rs10839199||rs10839204||rs10839252||rs10839308||rs10901911||rs11039026||rs11039131||rs11039149||rs11039154||rs11039155||rs11039165||rs11039182||rs11039238||rs11039255||rs11039265||rs11039307||rs11039308||rs11039324||rs11039348||rs11039355||rs11039389||rs11039391||rs11039436||rs11039674||rs11039798||rs11040204||rs11040454||rs11040595||rs111228939||rs111834609||rs111867185||rs112181005||rs112396704||rs112408350||rs11246533||rs11246554||rs11246574||rs11246602||rs11246610||rs11246644||rs113012334||rs113211479||rs113908435||rs113964990||rs11530166||rs11530219||rs11537285||rs11570051||rs11570094||rs11602339||rs11604680||rs11604825||rs11605348||rs11606287||rs11606709||rs11821917||rs11823949||rs11827106||rs12146565||rs12221497||rs12222581||rs12224170||rs12225683||rs1227996||rs1228024||rs1228044||rs12361673||rs12363232||rs12364432||rs12417519||rs12419342||rs12419692||rs12422125||rs12573962||rs12787112||rs12787646||rs12794570||rs12798028||rs12798346||rs12801188||rs12802244||rs12802273||rs12803525||rs12806687||rs1317149||rs138226373||rs138263192||rs139917442||rs144562710||rs145276599||rs146077850||rs1508692||rs150870784||rs1631174||rs1681630||rs16905753||rs17474890||rs17788930||rs17790804||rs182638776||rs184907858||rs1872167||rs200267465||rs200526320||rs200644264||rs201729909||rs2030085||rs2070850||rs2070852||rs2071304||rs2071305||rs2089210||rs2091206||rs2174703||rs2201637||rs2202454||rs2242261||rs2242511||rs2254240||rs2269434||rs2279238||rs2290850||rs2290883||rs2291119||rs2301216||rs2305280||rs2306027||rs2306028||rs2306032||rs2596398||rs2697920||rs2856650||rs2856653||rs2856661||rs2868996||rs2930191||rs2957873||rs3136441||rs3136447||rs3136508||rs3136516||rs326214||rs326217||rs326222||rs34312154||rs34467936||rs34614231||rs34887883||rs34923397||rs35184771||rs35518693||rs35677603||rs35996350||rs368770339||rs3729805||rs3729989||rs3740685||rs3740689||rs375696995||rs3758666||rs3758667||rs3758669||rs3758672||rs3758673||rs3781619||rs3781627||rs3817334||rs3817335||rs3824867||rs3847502||rs3885274||rs3942852||rs4098996||rs4237544||rs4303192||rs4378369||rs4469889||rs4491174||rs4506602||rs4534535||rs4554882||rs4606447||rs4647725||rs4647737||rs4752801||rs4752805||rs4752824||rs4752829||rs4752839||rs4752845||rs4752856||rs4752972||rs4752973||rs4752979||rs4882246||rs530255848||rs537389171||rs545218220||rs555328608||rs56030824||rs562168683||rs570699245||rs573037260||rs574542723||rs574820692||rs5896||rs59360790||rs59652089||rs60201196||rs60513824||rs60515486||rs60882887||rs61448762||rs61895110||rs61897429||rs61897432||rs61897858||rs6485702||rs6485751||rs658118||rs67472071||rs67871383||rs7103246||rs7105851||rs7106731||rs7107726||rs7108427||rs7109203||rs7111873||rs7111957||rs7118273||rs7118546||rs7120118||rs7120413||rs7120737||rs7120957||rs7121264||rs7123436||rs7124681||rs7128325||rs7130812||rs7294216||rs7395581||rs747650||rs747782||rs749067||rs752976285||rs75393320||rs753992||rs753993||rs75422278||rs76757809||rs76860108||rs769730811||rs77328021||rs77828979||rs78744550||rs79145982||rs7924431||rs7924485||rs7925397||rs7928073||rs7928419||rs7928842||rs7929717||rs7932354||rs79390637||rs7940441||rs7940809||rs7941964||rs7944584||rs7944735||rs7947269||rs7948705||rs7949985||rs80257854||rs830083||rs901746||rs901750||rs935914||rs9666924||rs9667596||rs9919526	TRUE	intron_variant	MODIFIER	MADD	ENSG00000110514	0.919	0.855584	47270255	rs2167079	missense_variant	MODERATE	ENSG00000134575	ACP2	22.7	MADD (14199) - ENSG00000110514	MADD (7839) - ENSG00000110514
11_16	45300598	51883104	FALSE	11	47337383	47315832	11:47337383_CTTT_C	chr11:47337383_C_CTTT	L_HDL_C	CTTT	C	0.3158	0.0266	0.4714	0.6884	-0.0421	0.0018	114.31	---	0	0.346	2	0.07523	Cholesterol in Large HDL	mmol/L	Lipoprotein subclasses	Large HDL (average diameter 12.1 nm)	Composite	23561	23861	0.0333795	0.0157719	1.46455	0.0447788	0.0133447	3.10124	0.0421455	0.00187674	110.959	rs10128705||rs1017875||rs10501320||rs1051006||rs1052373||rs1055447||rs1057233||rs10635081||rs1064608||rs10734564||rs10769248||rs10769252||rs10769254||rs10769255||rs10769569||rs10769647||rs10838622||rs10838629||rs10838635||rs10838681||rs10838684||rs10838686||rs10838687||rs10838689||rs10838692||rs10838698||rs10838708||rs10838724||rs10838738||rs10838873||rs10838881||rs10839199||rs10839204||rs10839252||rs10839308||rs10901911||rs11039026||rs11039131||rs11039149||rs11039154||rs11039155||rs11039165||rs11039182||rs11039238||rs11039255||rs11039265||rs11039307||rs11039308||rs11039324||rs11039348||rs11039355||rs11039389||rs11039391||rs11039436||rs11039674||rs11039798||rs11040204||rs11040454||rs11040595||rs111228939||rs111834609||rs111867185||rs112181005||rs112396704||rs112408350||rs11246533||rs11246554||rs11246574||rs11246602||rs11246610||rs11246644||rs113012334||rs113211479||rs113908435||rs113964990||rs11530166||rs11530219||rs11537285||rs11570051||rs11570094||rs11602339||rs11604680||rs11604825||rs11605348||rs11606287||rs11606709||rs11821917||rs11823949||rs11827106||rs12146565||rs12221497||rs12222581||rs12224170||rs12225683||rs1227996||rs1228024||rs1228044||rs12361673||rs12363232||rs12364432||rs12417519||rs12419342||rs12419692||rs12422125||rs12573962||rs12787112||rs12787646||rs12794570||rs12798028||rs12798346||rs12801188||rs12802244||rs12802273||rs12803525||rs12806687||rs1317149||rs138226373||rs138263192||rs139917442||rs144562710||rs145276599||rs146077850||rs1508692||rs150870784||rs1631174||rs1681630||rs16905753||rs17474890||rs17788930||rs17790804||rs182638776||rs184907858||rs1872167||rs200267465||rs200526320||rs200644264||rs201729909||rs2030085||rs2070850||rs2070852||rs2071304||rs2071305||rs2089210||rs2091206||rs2174703||rs2201637||rs2202454||rs2242261||rs2242511||rs2254240||rs2269434||rs2279238||rs2290850||rs2290883||rs2291119||rs2301216||rs2305280||rs2306027||rs2306028||rs2306032||rs2596398||rs2697920||rs2856650||rs2856653||rs2856661||rs2868996||rs2930191||rs2957873||rs3136441||rs3136447||rs3136508||rs3136516||rs326214||rs326217||rs326222||rs34312154||rs34467936||rs34614231||rs34887883||rs34923397||rs35184771||rs35518693||rs35677603||rs35996350||rs368770339||rs3729805||rs3729989||rs3740685||rs3740689||rs375696995||rs3758666||rs3758667||rs3758669||rs3758672||rs3758673||rs3781619||rs3781627||rs3817334||rs3817335||rs3824867||rs3847502||rs3885274||rs3942852||rs4098996||rs4237544||rs4303192||rs4378369||rs4469889||rs4491174||rs4506602||rs4534535||rs4554882||rs4606447||rs4647725||rs4647737||rs4752801||rs4752805||rs4752824||rs4752829||rs4752839||rs4752845||rs4752856||rs4752972||rs4752973||rs4752979||rs4882246||rs530255848||rs537389171||rs545218220||rs555328608||rs56030824||rs562168683||rs570699245||rs573037260||rs574542723||rs574820692||rs5896||rs59360790||rs59652089||rs60201196||rs60513824||rs60515486||rs60882887||rs61448762||rs61895110||rs61897429||rs61897432||rs61897858||rs6485702||rs6485751||rs658118||rs67472071||rs67871383||rs7103246||rs7105851||rs7106731||rs7107726||rs7108427||rs7109203||rs7111873||rs7111957||rs7118273||rs7118546||rs7120118||rs7120413||rs7120737||rs7120957||rs7121264||rs7123436||rs7124681||rs7128325||rs7130812||rs7294216||rs7395581||rs747650||rs747782||rs749067||rs752976285||rs75393320||rs753992||rs753993||rs75422278||rs76757809||rs76860108||rs769730811||rs77328021||rs77828979||rs78744550||rs79145982||rs7924431||rs7924485||rs7925397||rs7928073||rs7928419||rs7928842||rs7929717||rs7932354||rs79390637||rs7940441||rs7940809||rs7941964||rs7944584||rs7944735||rs7947269||rs7948705||rs7949985||rs80257854||rs830083||rs901746||rs901750||rs935914||rs9666924||rs9667596||rs9919526	TRUE	intron_variant	MODIFIER	MADD	ENSG00000110514	0.919	0.855584	47270255	rs2167079	missense_variant	MODERATE	ENSG00000134575	ACP2	22.7	MADD (14199) - ENSG00000110514	MADD (7839) - ENSG00000110514
11_16	45300598	51883104	FALSE	11	47337383	47315832	11:47337383_CTTT_C	chr11:47337383_C_CTTT	L_HDL_CE	CTTT	C	0.3159	0.0266	0.4714	0.6884	-0.043	0.0019	118.36	---	0	0.479	2	0.1041	Cholesteryl Esters in Large HDL	mmol/L	Lipoprotein subclasses	Large HDL (average diameter 12.1 nm)	Non-derived	23562	23862	0.0324327	0.0158013	1.39667	0.0452266	0.013411	3.12766	0.0431299	0.00188554	115.075	rs10128705||rs1017875||rs10501320||rs1051006||rs1052373||rs1055447||rs1057233||rs10635081||rs1064608||rs10734564||rs10769248||rs10769252||rs10769254||rs10769255||rs10769569||rs10769647||rs10838622||rs10838629||rs10838635||rs10838681||rs10838684||rs10838686||rs10838687||rs10838689||rs10838692||rs10838698||rs10838708||rs10838724||rs10838738||rs10838873||rs10838881||rs10839199||rs10839204||rs10839252||rs10839308||rs10901911||rs11039026||rs11039131||rs11039149||rs11039154||rs11039155||rs11039165||rs11039182||rs11039238||rs11039255||rs11039265||rs11039307||rs11039308||rs11039324||rs11039348||rs11039355||rs11039389||rs11039391||rs11039436||rs11039674||rs11039798||rs11040204||rs11040454||rs11040595||rs111228939||rs111834609||rs111867185||rs112181005||rs112396704||rs112408350||rs11246533||rs11246554||rs11246574||rs11246602||rs11246610||rs11246644||rs113012334||rs113211479||rs113908435||rs113964990||rs11530166||rs11530219||rs11537285||rs11570051||rs11570094||rs11602339||rs11604680||rs11604825||rs11605348||rs11606287||rs11606709||rs11821917||rs11823949||rs11827106||rs12146565||rs12221497||rs12222581||rs12224170||rs12225683||rs1227996||rs1228024||rs1228044||rs12361673||rs12363232||rs12364432||rs12417519||rs12419342||rs12419692||rs12422125||rs12573962||rs12787112||rs12787646||rs12794570||rs12798028||rs12798346||rs12801188||rs12802244||rs12802273||rs12803525||rs12806687||rs1317149||rs138226373||rs138263192||rs139917442||rs144562710||rs145276599||rs146077850||rs1508692||rs150870784||rs1631174||rs1681630||rs16905753||rs17474890||rs17788930||rs17790804||rs182638776||rs184907858||rs1872167||rs200267465||rs200526320||rs200644264||rs201729909||rs2030085||rs2070850||rs2070852||rs2071304||rs2071305||rs2089210||rs2091206||rs2174703||rs2201637||rs2202454||rs2242261||rs2242511||rs2254240||rs2269434||rs2279238||rs2290850||rs2290883||rs2291119||rs2301216||rs2305280||rs2306027||rs2306028||rs2306032||rs2596398||rs2697920||rs2856650||rs2856653||rs2856661||rs2868996||rs2930191||rs2957873||rs3136441||rs3136447||rs3136508||rs3136516||rs326214||rs326217||rs326222||rs34312154||rs34467936||rs34614231||rs34887883||rs34923397||rs35184771||rs35518693||rs35677603||rs35996350||rs368770339||rs3729805||rs3729989||rs3740685||rs3740689||rs375696995||rs3758666||rs3758667||rs3758669||rs3758672||rs3758673||rs3781619||rs3781627||rs3817334||rs3817335||rs3824867||rs3847502||rs3885274||rs3942852||rs4098996||rs4237544||rs4303192||rs4378369||rs4469889||rs4491174||rs4506602||rs4534535||rs4554882||rs4606447||rs4647725||rs4647737||rs4752801||rs4752805||rs4752824||rs4752829||rs4752839||rs4752845||rs4752856||rs4752972||rs4752973||rs4752979||rs4882246||rs530255848||rs537389171||rs545218220||rs555328608||rs56030824||rs562168683||rs570699245||rs573037260||rs574542723||rs574820692||rs5896||rs59360790||rs59652089||rs60201196||rs60513824||rs60515486||rs60882887||rs61448762||rs61895110||rs61897429||rs61897432||rs61897858||rs6485702||rs6485751||rs658118||rs67472071||rs67871383||rs7103246||rs7105851||rs7106731||rs7107726||rs7108427||rs7109203||rs7111873||rs7111957||rs7118273||rs7118546||rs7120118||rs7120413||rs7120737||rs7120957||rs7121264||rs7123436||rs7124681||rs7128325||rs7130812||rs7294216||rs7395581||rs747650||rs747782||rs749067||rs752976285||rs75393320||rs753992||rs753993||rs75422278||rs76757809||rs76860108||rs769730811||rs77328021||rs77828979||rs78744550||rs79145982||rs7924431||rs7924485||rs7925397||rs7928073||rs7928419||rs7928842||rs7929717||rs7932354||rs79390637||rs7940441||rs7940809||rs7941964||rs7944584||rs7944735||rs7947269||rs7948705||rs7949985||rs80257854||rs830083||rs901746||rs901750||rs935914||rs9666924||rs9667596||rs9919526	TRUE	intron_variant	MODIFIER	MADD	ENSG00000110514	0.919	0.855584	47270255	rs2167079	missense_variant	MODERATE	ENSG00000134575	ACP2	22.7	MADD (14199) - ENSG00000110514	MADD (7839) - ENSG00000110514
11_16	45300598	51883104	FALSE	11	47337383	47315832	11:47337383_CTTT_C	chr11:47337383_C_CTTT	L_HDL_CE_pct	CTTT	C	0.3162	0.028	0.4714	0.6884	-0.0417	0.002	91.77	---	0	1.861	2	0.4041	Cholesteryl Esters to Total Lipids in Large HDL percentage	%	Relative lipoprotein lipid concentrations	Large HDL ratios	Percentage	23636	23936	0.0214735	0.0164852	0.715086	0.0505008	0.0148551	3.17072	0.0418394	0.00207965	89.294	rs10128705||rs1017875||rs10501320||rs1051006||rs1052373||rs1055447||rs1057233||rs10635081||rs1064608||rs10734564||rs10769248||rs10769252||rs10769254||rs10769255||rs10769569||rs10769647||rs10838622||rs10838629||rs10838635||rs10838681||rs10838684||rs10838686||rs10838687||rs10838689||rs10838692||rs10838698||rs10838708||rs10838724||rs10838738||rs10838873||rs10838881||rs10839199||rs10839204||rs10839252||rs10839308||rs10901911||rs11039026||rs11039131||rs11039149||rs11039154||rs11039155||rs11039165||rs11039182||rs11039238||rs11039255||rs11039265||rs11039307||rs11039308||rs11039324||rs11039348||rs11039355||rs11039389||rs11039391||rs11039436||rs11039674||rs11039798||rs11040204||rs11040454||rs11040595||rs111228939||rs111834609||rs111867185||rs112181005||rs112396704||rs112408350||rs11246533||rs11246554||rs11246574||rs11246602||rs11246610||rs11246644||rs113012334||rs113211479||rs113908435||rs113964990||rs11530166||rs11530219||rs11537285||rs11570051||rs11570094||rs11602339||rs11604680||rs11604825||rs11605348||rs11606287||rs11606709||rs11821917||rs11823949||rs11827106||rs12146565||rs12221497||rs12222581||rs12224170||rs12225683||rs1227996||rs1228024||rs1228044||rs12361673||rs12363232||rs12364432||rs12417519||rs12419342||rs12419692||rs12422125||rs12573962||rs12787112||rs12787646||rs12794570||rs12798028||rs12798346||rs12801188||rs12802244||rs12802273||rs12803525||rs12806687||rs1317149||rs138226373||rs138263192||rs139917442||rs144562710||rs145276599||rs146077850||rs1508692||rs150870784||rs1631174||rs1681630||rs16905753||rs17474890||rs17788930||rs17790804||rs182638776||rs184907858||rs1872167||rs200267465||rs200526320||rs200644264||rs201729909||rs2030085||rs2070850||rs2070852||rs2071304||rs2071305||rs2089210||rs2091206||rs2174703||rs2201637||rs2202454||rs2242261||rs2242511||rs2254240||rs2269434||rs2279238||rs2290850||rs2290883||rs2291119||rs2301216||rs2305280||rs2306027||rs2306028||rs2306032||rs2596398||rs2697920||rs2856650||rs2856653||rs2856661||rs2868996||rs2930191||rs2957873||rs3136441||rs3136447||rs3136508||rs3136516||rs326214||rs326217||rs326222||rs34312154||rs34467936||rs34614231||rs34887883||rs34923397||rs35184771||rs35518693||rs35677603||rs35996350||rs368770339||rs3729805||rs3729989||rs3740685||rs3740689||rs375696995||rs3758666||rs3758667||rs3758669||rs3758672||rs3758673||rs3781619||rs3781627||rs3817334||rs3817335||rs3824867||rs3847502||rs3885274||rs3942852||rs4098996||rs4237544||rs4303192||rs4378369||rs4469889||rs4491174||rs4506602||rs4534535||rs4554882||rs4606447||rs4647725||rs4647737||rs4752801||rs4752805||rs4752824||rs4752829||rs4752839||rs4752845||rs4752856||rs4752972||rs4752973||rs4752979||rs4882246||rs530255848||rs537389171||rs545218220||rs555328608||rs56030824||rs562168683||rs570699245||rs573037260||rs574542723||rs574820692||rs5896||rs59360790||rs59652089||rs60201196||rs60513824||rs60515486||rs60882887||rs61448762||rs61895110||rs61897429||rs61897432||rs61897858||rs6485702||rs6485751||rs658118||rs67472071||rs67871383||rs7103246||rs7105851||rs7106731||rs7107726||rs7108427||rs7109203||rs7111873||rs7111957||rs7118273||rs7118546||rs7120118||rs7120413||rs7120737||rs7120957||rs7121264||rs7123436||rs7124681||rs7128325||rs7130812||rs7294216||rs7395581||rs747650||rs747782||rs749067||rs752976285||rs75393320||rs753992||rs753993||rs75422278||rs76757809||rs76860108||rs769730811||rs77328021||rs77828979||rs78744550||rs79145982||rs7924431||rs7924485||rs7925397||rs7928073||rs7928419||rs7928842||rs7929717||rs7932354||rs79390637||rs7940441||rs7940809||rs7941964||rs7944584||rs7944735||rs7947269||rs7948705||rs7949985||rs80257854||rs830083||rs901746||rs901750||rs935914||rs9666924||rs9667596||rs9919526	TRUE	intron_variant	MODIFIER	MADD	ENSG00000110514	0.919	0.855584	47270255	rs2167079	missense_variant	MODERATE	ENSG00000134575	ACP2	22.7	MADD (14199) - ENSG00000110514	MADD (7839) - ENSG00000110514
11_16	45300598	51883104	FALSE	11	47337383	47315832	11:47337383_CTTT_C	chr11:47337383_C_CTTT	L_HDL_C_pct	CTTT	C	0.3161	0.0276	0.4714	0.6884	-0.0414	0.002	93.7	---	0	1.305	2	0.2834	Cholesterol to Total Lipids in Large HDL percentage	%	Relative lipoprotein lipid concentrations	Large HDL ratios	Percentage	23635	23935	0.0279169	0.0163819	1.05375	0.0530271	0.0146778	3.51859	0.0413447	0.00204096	90.5154	rs10128705||rs1017875||rs10501320||rs1051006||rs1052373||rs1055447||rs1057233||rs10635081||rs1064608||rs10734564||rs10769248||rs10769252||rs10769254||rs10769255||rs10769569||rs10769647||rs10838622||rs10838629||rs10838635||rs10838681||rs10838684||rs10838686||rs10838687||rs10838689||rs10838692||rs10838698||rs10838708||rs10838724||rs10838738||rs10838873||rs10838881||rs10839199||rs10839204||rs10839252||rs10839308||rs10901911||rs11039026||rs11039131||rs11039149||rs11039154||rs11039155||rs11039165||rs11039182||rs11039238||rs11039255||rs11039265||rs11039307||rs11039308||rs11039324||rs11039348||rs11039355||rs11039389||rs11039391||rs11039436||rs11039674||rs11039798||rs11040204||rs11040454||rs11040595||rs111228939||rs111834609||rs111867185||rs112181005||rs112396704||rs112408350||rs11246533||rs11246554||rs11246574||rs11246602||rs11246610||rs11246644||rs113012334||rs113211479||rs113908435||rs113964990||rs11530166||rs11530219||rs11537285||rs11570051||rs11570094||rs11602339||rs11604680||rs11604825||rs11605348||rs11606287||rs11606709||rs11821917||rs11823949||rs11827106||rs12146565||rs12221497||rs12222581||rs12224170||rs12225683||rs1227996||rs1228024||rs1228044||rs12361673||rs12363232||rs12364432||rs12417519||rs12419342||rs12419692||rs12422125||rs12573962||rs12787112||rs12787646||rs12794570||rs12798028||rs12798346||rs12801188||rs12802244||rs12802273||rs12803525||rs12806687||rs1317149||rs138226373||rs138263192||rs139917442||rs144562710||rs145276599||rs146077850||rs1508692||rs150870784||rs1631174||rs1681630||rs16905753||rs17474890||rs17788930||rs17790804||rs182638776||rs184907858||rs1872167||rs200267465||rs200526320||rs200644264||rs201729909||rs2030085||rs2070850||rs2070852||rs2071304||rs2071305||rs2089210||rs2091206||rs2174703||rs2201637||rs2202454||rs2242261||rs2242511||rs2254240||rs2269434||rs2279238||rs2290850||rs2290883||rs2291119||rs2301216||rs2305280||rs2306027||rs2306028||rs2306032||rs2596398||rs2697920||rs2856650||rs2856653||rs2856661||rs2868996||rs2930191||rs2957873||rs3136441||rs3136447||rs3136508||rs3136516||rs326214||rs326217||rs326222||rs34312154||rs34467936||rs34614231||rs34887883||rs34923397||rs35184771||rs35518693||rs35677603||rs35996350||rs368770339||rs3729805||rs3729989||rs3740685||rs3740689||rs375696995||rs3758666||rs3758667||rs3758669||rs3758672||rs3758673||rs3781619||rs3781627||rs3817334||rs3817335||rs3824867||rs3847502||rs3885274||rs3942852||rs4098996||rs4237544||rs4303192||rs4378369||rs4469889||rs4491174||rs4506602||rs4534535||rs4554882||rs4606447||rs4647725||rs4647737||rs4752801||rs4752805||rs4752824||rs4752829||rs4752839||rs4752845||rs4752856||rs4752972||rs4752973||rs4752979||rs4882246||rs530255848||rs537389171||rs545218220||rs555328608||rs56030824||rs562168683||rs570699245||rs573037260||rs574542723||rs574820692||rs5896||rs59360790||rs59652089||rs60201196||rs60513824||rs60515486||rs60882887||rs61448762||rs61895110||rs61897429||rs61897432||rs61897858||rs6485702||rs6485751||rs658118||rs67472071||rs67871383||rs7103246||rs7105851||rs7106731||rs7107726||rs7108427||rs7109203||rs7111873||rs7111957||rs7118273||rs7118546||rs7120118||rs7120413||rs7120737||rs7120957||rs7121264||rs7123436||rs7124681||rs7128325||rs7130812||rs7294216||rs7395581||rs747650||rs747782||rs749067||rs752976285||rs75393320||rs753992||rs753993||rs75422278||rs76757809||rs76860108||rs769730811||rs77328021||rs77828979||rs78744550||rs79145982||rs7924431||rs7924485||rs7925397||rs7928073||rs7928419||rs7928842||rs7929717||rs7932354||rs79390637||rs7940441||rs7940809||rs7941964||rs7944584||rs7944735||rs7947269||rs7948705||rs7949985||rs80257854||rs830083||rs901746||rs901750||rs935914||rs9666924||rs9667596||rs9919526	TRUE	intron_variant	MODIFIER	MADD	ENSG00000110514	0.919	0.855584	47270255	rs2167079	missense_variant	MODERATE	ENSG00000134575	ACP2	22.7	MADD (14199) - ENSG00000110514	MADD (7839) - ENSG00000110514
11_16	45300598	51883104	FALSE	11	47337383	47315832	11:47337383_CTTT_C	chr11:47337383_C_CTTT	L_HDL_FC	CTTT	C	0.3158	0.0265	0.4714	0.6884	-0.0387	0.0018	97.21	---	0	0.014	2	0.002946	Free Cholesterol in Large HDL	mmol/L	Lipoprotein subclasses	Large HDL (average diameter 12.1 nm)	Non-derived	23563	23863	0.0373556	0.0157607	1.75008	0.0376255	0.0133705	2.31053	0.0387124	0.00187209	94.2685	rs10128705||rs1017875||rs10501320||rs1051006||rs1052373||rs1055447||rs1057233||rs10635081||rs1064608||rs10734564||rs10769248||rs10769252||rs10769254||rs10769255||rs10769569||rs10769647||rs10838622||rs10838629||rs10838635||rs10838681||rs10838684||rs10838686||rs10838687||rs10838689||rs10838692||rs10838698||rs10838708||rs10838724||rs10838738||rs10838873||rs10838881||rs10839199||rs10839204||rs10839252||rs10839308||rs10901911||rs11039026||rs11039131||rs11039149||rs11039154||rs11039155||rs11039165||rs11039182||rs11039238||rs11039255||rs11039265||rs11039307||rs11039308||rs11039324||rs11039348||rs11039355||rs11039389||rs11039391||rs11039436||rs11039674||rs11039798||rs11040204||rs11040454||rs11040595||rs111228939||rs111834609||rs111867185||rs112181005||rs112396704||rs112408350||rs11246533||rs11246554||rs11246574||rs11246602||rs11246610||rs11246644||rs113012334||rs113211479||rs113908435||rs113964990||rs11530166||rs11530219||rs11537285||rs11570051||rs11570094||rs11602339||rs11604680||rs11604825||rs11605348||rs11606287||rs11606709||rs11821917||rs11823949||rs11827106||rs12146565||rs12221497||rs12222581||rs12224170||rs12225683||rs1227996||rs1228024||rs1228044||rs12361673||rs12363232||rs12364432||rs12417519||rs12419342||rs12419692||rs12422125||rs12573962||rs12787112||rs12787646||rs12794570||rs12798028||rs12798346||rs12801188||rs12802244||rs12802273||rs12803525||rs12806687||rs1317149||rs138226373||rs138263192||rs139917442||rs144562710||rs145276599||rs146077850||rs1508692||rs150870784||rs1631174||rs1681630||rs16905753||rs17474890||rs17788930||rs17790804||rs182638776||rs184907858||rs1872167||rs200267465||rs200526320||rs200644264||rs201729909||rs2030085||rs2070850||rs2070852||rs2071304||rs2071305||rs2089210||rs2091206||rs2174703||rs2201637||rs2202454||rs2242261||rs2242511||rs2254240||rs2269434||rs2279238||rs2290850||rs2290883||rs2291119||rs2301216||rs2305280||rs2306027||rs2306028||rs2306032||rs2596398||rs2697920||rs2856650||rs2856653||rs2856661||rs2868996||rs2930191||rs2957873||rs3136441||rs3136447||rs3136508||rs3136516||rs326214||rs326217||rs326222||rs34312154||rs34467936||rs34614231||rs34887883||rs34923397||rs35184771||rs35518693||rs35677603||rs35996350||rs368770339||rs3729805||rs3729989||rs3740685||rs3740689||rs375696995||rs3758666||rs3758667||rs3758669||rs3758672||rs3758673||rs3781619||rs3781627||rs3817334||rs3817335||rs3824867||rs3847502||rs3885274||rs3942852||rs4098996||rs4237544||rs4303192||rs4378369||rs4469889||rs4491174||rs4506602||rs4534535||rs4554882||rs4606447||rs4647725||rs4647737||rs4752801||rs4752805||rs4752824||rs4752829||rs4752839||rs4752845||rs4752856||rs4752972||rs4752973||rs4752979||rs4882246||rs530255848||rs537389171||rs545218220||rs555328608||rs56030824||rs562168683||rs570699245||rs573037260||rs574542723||rs574820692||rs5896||rs59360790||rs59652089||rs60201196||rs60513824||rs60515486||rs60882887||rs61448762||rs61895110||rs61897429||rs61897432||rs61897858||rs6485702||rs6485751||rs658118||rs67472071||rs67871383||rs7103246||rs7105851||rs7106731||rs7107726||rs7108427||rs7109203||rs7111873||rs7111957||rs7118273||rs7118546||rs7120118||rs7120413||rs7120737||rs7120957||rs7121264||rs7123436||rs7124681||rs7128325||rs7130812||rs7294216||rs7395581||rs747650||rs747782||rs749067||rs752976285||rs75393320||rs753992||rs753993||rs75422278||rs76757809||rs76860108||rs769730811||rs77328021||rs77828979||rs78744550||rs79145982||rs7924431||rs7924485||rs7925397||rs7928073||rs7928419||rs7928842||rs7929717||rs7932354||rs79390637||rs7940441||rs7940809||rs7941964||rs7944584||rs7944735||rs7947269||rs7948705||rs7949985||rs80257854||rs830083||rs901746||rs901750||rs935914||rs9666924||rs9667596||rs9919526	TRUE	intron_variant	MODIFIER	MADD	ENSG00000110514	0.919	0.855584	47270255	rs2167079	missense_variant	MODERATE	ENSG00000134575	ACP2	22.7	MADD (14199) - ENSG00000110514	MADD (7839) - ENSG00000110514
11_16	45300598	51883104	FALSE	11	47337383	47315832	11:47337383_CTTT_C	chr11:47337383_C_CTTT	L_HDL_FC_pct	CTTT	C	0.3162	0.0277	0.4714	0.6884	-0.022	0.002	27.03	---	0	1.163	2	0.2526	Free Cholesterol to Total Lipids in Large HDL percentage	%	Relative lipoprotein lipid concentrations	Large HDL ratios	Percentage	23637	23937	0.0360056	0.016432	1.5461	0.0124144	0.0144994	0.406838	0.0220021	0.00205292	26.0743	rs10128705||rs1017875||rs10501320||rs1051006||rs1052373||rs1055447||rs1057233||rs10635081||rs1064608||rs10734564||rs10769248||rs10769252||rs10769254||rs10769255||rs10769569||rs10769647||rs10838622||rs10838629||rs10838635||rs10838681||rs10838684||rs10838686||rs10838687||rs10838689||rs10838692||rs10838698||rs10838708||rs10838724||rs10838738||rs10838873||rs10838881||rs10839199||rs10839204||rs10839252||rs10839308||rs10901911||rs11039026||rs11039131||rs11039149||rs11039154||rs11039155||rs11039165||rs11039182||rs11039238||rs11039255||rs11039265||rs11039307||rs11039308||rs11039324||rs11039348||rs11039355||rs11039389||rs11039391||rs11039436||rs11039674||rs11039798||rs11040204||rs11040454||rs11040595||rs111228939||rs111834609||rs111867185||rs112181005||rs112396704||rs112408350||rs11246533||rs11246554||rs11246574||rs11246602||rs11246610||rs11246644||rs113012334||rs113211479||rs113908435||rs113964990||rs11530166||rs11530219||rs11537285||rs11570051||rs11570094||rs11602339||rs11604680||rs11604825||rs11605348||rs11606287||rs11606709||rs11821917||rs11823949||rs11827106||rs12146565||rs12221497||rs12222581||rs12224170||rs12225683||rs1227996||rs1228024||rs1228044||rs12361673||rs12363232||rs12364432||rs12417519||rs12419342||rs12419692||rs12422125||rs12573962||rs12787112||rs12787646||rs12794570||rs12798028||rs12798346||rs12801188||rs12802244||rs12802273||rs12803525||rs12806687||rs1317149||rs138226373||rs138263192||rs139917442||rs144562710||rs145276599||rs146077850||rs1508692||rs150870784||rs1631174||rs1681630||rs16905753||rs17474890||rs17788930||rs17790804||rs182638776||rs184907858||rs1872167||rs200267465||rs200526320||rs200644264||rs201729909||rs2030085||rs2070850||rs2070852||rs2071304||rs2071305||rs2089210||rs2091206||rs2174703||rs2201637||rs2202454||rs2242261||rs2242511||rs2254240||rs2269434||rs2279238||rs2290850||rs2290883||rs2291119||rs2301216||rs2305280||rs2306027||rs2306028||rs2306032||rs2596398||rs2697920||rs2856650||rs2856653||rs2856661||rs2868996||rs2930191||rs2957873||rs3136441||rs3136447||rs3136508||rs3136516||rs326214||rs326217||rs326222||rs34312154||rs34467936||rs34614231||rs34887883||rs34923397||rs35184771||rs35518693||rs35677603||rs35996350||rs368770339||rs3729805||rs3729989||rs3740685||rs3740689||rs375696995||rs3758666||rs3758667||rs3758669||rs3758672||rs3758673||rs3781619||rs3781627||rs3817334||rs3817335||rs3824867||rs3847502||rs3885274||rs3942852||rs4098996||rs4237544||rs4303192||rs4378369||rs4469889||rs4491174||rs4506602||rs4534535||rs4554882||rs4606447||rs4647725||rs4647737||rs4752801||rs4752805||rs4752824||rs4752829||rs4752839||rs4752845||rs4752856||rs4752972||rs4752973||rs4752979||rs4882246||rs530255848||rs537389171||rs545218220||rs555328608||rs56030824||rs562168683||rs570699245||rs573037260||rs574542723||rs574820692||rs5896||rs59360790||rs59652089||rs60201196||rs60513824||rs60515486||rs60882887||rs61448762||rs61895110||rs61897429||rs61897432||rs61897858||rs6485702||rs6485751||rs658118||rs67472071||rs67871383||rs7103246||rs7105851||rs7106731||rs7107726||rs7108427||rs7109203||rs7111873||rs7111957||rs7118273||rs7118546||rs7120118||rs7120413||rs7120737||rs7120957||rs7121264||rs7123436||rs7124681||rs7128325||rs7130812||rs7294216||rs7395581||rs747650||rs747782||rs749067||rs752976285||rs75393320||rs753992||rs753993||rs75422278||rs76757809||rs76860108||rs769730811||rs77328021||rs77828979||rs78744550||rs79145982||rs7924431||rs7924485||rs7925397||rs7928073||rs7928419||rs7928842||rs7929717||rs7932354||rs79390637||rs7940441||rs7940809||rs7941964||rs7944584||rs7944735||rs7947269||rs7948705||rs7949985||rs80257854||rs830083||rs901746||rs901750||rs935914||rs9666924||rs9667596||rs9919526	TRUE	intron_variant	MODIFIER	MADD	ENSG00000110514	0.919	0.855584	47270255	rs2167079	missense_variant	MODERATE	ENSG00000134575	ACP2	22.7	MADD (14199) - ENSG00000110514	MADD (7839) - ENSG00000110514
11_16	45300598	51883104	FALSE	11	47337383	47315832	11:47337383_CTTT_C	chr11:47337383_C_CTTT	L_HDL_L	CTTT	C	0.3158	0.0265	0.4714	0.6884	-0.0394	0.0018	101.41	---	0	0.115	2	0.02503	Total Lipids in Large HDL	mmol/L	Lipoprotein subclasses	Large HDL (average diameter 12.1 nm)	Composite	23559	23859	0.0341379	0.0157339	1.52246	0.0396419	0.0132576	2.5546	0.0395119	0.00186908	98.4649	rs10128705||rs1017875||rs10501320||rs1051006||rs1052373||rs1055447||rs1057233||rs10635081||rs1064608||rs10734564||rs10769248||rs10769252||rs10769254||rs10769255||rs10769569||rs10769647||rs10838622||rs10838629||rs10838635||rs10838681||rs10838684||rs10838686||rs10838687||rs10838689||rs10838692||rs10838698||rs10838708||rs10838724||rs10838738||rs10838873||rs10838881||rs10839199||rs10839204||rs10839252||rs10839308||rs10901911||rs11039026||rs11039131||rs11039149||rs11039154||rs11039155||rs11039165||rs11039182||rs11039238||rs11039255||rs11039265||rs11039307||rs11039308||rs11039324||rs11039348||rs11039355||rs11039389||rs11039391||rs11039436||rs11039674||rs11039798||rs11040204||rs11040454||rs11040595||rs111228939||rs111834609||rs111867185||rs112181005||rs112396704||rs112408350||rs11246533||rs11246554||rs11246574||rs11246602||rs11246610||rs11246644||rs113012334||rs113211479||rs113908435||rs113964990||rs11530166||rs11530219||rs11537285||rs11570051||rs11570094||rs11602339||rs11604680||rs11604825||rs11605348||rs11606287||rs11606709||rs11821917||rs11823949||rs11827106||rs12146565||rs12221497||rs12222581||rs12224170||rs12225683||rs1227996||rs1228024||rs1228044||rs12361673||rs12363232||rs12364432||rs12417519||rs12419342||rs12419692||rs12422125||rs12573962||rs12787112||rs12787646||rs12794570||rs12798028||rs12798346||rs12801188||rs12802244||rs12802273||rs12803525||rs12806687||rs1317149||rs138226373||rs138263192||rs139917442||rs144562710||rs145276599||rs146077850||rs1508692||rs150870784||rs1631174||rs1681630||rs16905753||rs17474890||rs17788930||rs17790804||rs182638776||rs184907858||rs1872167||rs200267465||rs200526320||rs200644264||rs201729909||rs2030085||rs2070850||rs2070852||rs2071304||rs2071305||rs2089210||rs2091206||rs2174703||rs2201637||rs2202454||rs2242261||rs2242511||rs2254240||rs2269434||rs2279238||rs2290850||rs2290883||rs2291119||rs2301216||rs2305280||rs2306027||rs2306028||rs2306032||rs2596398||rs2697920||rs2856650||rs2856653||rs2856661||rs2868996||rs2930191||rs2957873||rs3136441||rs3136447||rs3136508||rs3136516||rs326214||rs326217||rs326222||rs34312154||rs34467936||rs34614231||rs34887883||rs34923397||rs35184771||rs35518693||rs35677603||rs35996350||rs368770339||rs3729805||rs3729989||rs3740685||rs3740689||rs375696995||rs3758666||rs3758667||rs3758669||rs3758672||rs3758673||rs3781619||rs3781627||rs3817334||rs3817335||rs3824867||rs3847502||rs3885274||rs3942852||rs4098996||rs4237544||rs4303192||rs4378369||rs4469889||rs4491174||rs4506602||rs4534535||rs4554882||rs4606447||rs4647725||rs4647737||rs4752801||rs4752805||rs4752824||rs4752829||rs4752839||rs4752845||rs4752856||rs4752972||rs4752973||rs4752979||rs4882246||rs530255848||rs537389171||rs545218220||rs555328608||rs56030824||rs562168683||rs570699245||rs573037260||rs574542723||rs574820692||rs5896||rs59360790||rs59652089||rs60201196||rs60513824||rs60515486||rs60882887||rs61448762||rs61895110||rs61897429||rs61897432||rs61897858||rs6485702||rs6485751||rs658118||rs67472071||rs67871383||rs7103246||rs7105851||rs7106731||rs7107726||rs7108427||rs7109203||rs7111873||rs7111957||rs7118273||rs7118546||rs7120118||rs7120413||rs7120737||rs7120957||rs7121264||rs7123436||rs7124681||rs7128325||rs7130812||rs7294216||rs7395581||rs747650||rs747782||rs749067||rs752976285||rs75393320||rs753992||rs753993||rs75422278||rs76757809||rs76860108||rs769730811||rs77328021||rs77828979||rs78744550||rs79145982||rs7924431||rs7924485||rs7925397||rs7928073||rs7928419||rs7928842||rs7929717||rs7932354||rs79390637||rs7940441||rs7940809||rs7941964||rs7944584||rs7944735||rs7947269||rs7948705||rs7949985||rs80257854||rs830083||rs901746||rs901750||rs935914||rs9666924||rs9667596||rs9919526	TRUE	intron_variant	MODIFIER	MADD	ENSG00000110514	0.919	0.855584	47270255	rs2167079	missense_variant	MODERATE	ENSG00000134575	ACP2	22.7	MADD (14199) - ENSG00000110514	MADD (7839) - ENSG00000110514
11_16	45300598	51883104	FALSE	11	47337383	47315832	11:47337383_CTTT_C	chr11:47337383_C_CTTT	L_HDL_P	CTTT	C	0.3158	0.0264	0.4714	0.6884	-0.0407	0.0018	108.98	---	0	0.147	2	0.032	Concentration of Large HDL Particles	mmol/L	Lipoprotein subclasses	Large HDL (average diameter 12.1 nm)	Non-derived	23558	23858	0.0358052	0.0157777	1.63364	0.0436933	0.013235	3.0167	0.0406979	0.00185892	105.522	rs10128705||rs1017875||rs10501320||rs1051006||rs1052373||rs1055447||rs1057233||rs10635081||rs1064608||rs10734564||rs10769248||rs10769252||rs10769254||rs10769255||rs10769569||rs10769647||rs10838622||rs10838629||rs10838635||rs10838681||rs10838684||rs10838686||rs10838687||rs10838689||rs10838692||rs10838698||rs10838708||rs10838724||rs10838738||rs10838873||rs10838881||rs10839199||rs10839204||rs10839252||rs10839308||rs10901911||rs11039026||rs11039131||rs11039149||rs11039154||rs11039155||rs11039165||rs11039182||rs11039238||rs11039255||rs11039265||rs11039307||rs11039308||rs11039324||rs11039348||rs11039355||rs11039389||rs11039391||rs11039436||rs11039674||rs11039798||rs11040204||rs11040454||rs11040595||rs111228939||rs111834609||rs111867185||rs112181005||rs112396704||rs112408350||rs11246533||rs11246554||rs11246574||rs11246602||rs11246610||rs11246644||rs113012334||rs113211479||rs113908435||rs113964990||rs11530166||rs11530219||rs11537285||rs11570051||rs11570094||rs11602339||rs11604680||rs11604825||rs11605348||rs11606287||rs11606709||rs11821917||rs11823949||rs11827106||rs12146565||rs12221497||rs12222581||rs12224170||rs12225683||rs1227996||rs1228024||rs1228044||rs12361673||rs12363232||rs12364432||rs12417519||rs12419342||rs12419692||rs12422125||rs12573962||rs12787112||rs12787646||rs12794570||rs12798028||rs12798346||rs12801188||rs12802244||rs12802273||rs12803525||rs12806687||rs1317149||rs138226373||rs138263192||rs139917442||rs144562710||rs145276599||rs146077850||rs1508692||rs150870784||rs1631174||rs1681630||rs16905753||rs17474890||rs17788930||rs17790804||rs182638776||rs184907858||rs1872167||rs200267465||rs200526320||rs200644264||rs201729909||rs2030085||rs2070850||rs2070852||rs2071304||rs2071305||rs2089210||rs2091206||rs2174703||rs2201637||rs2202454||rs2242261||rs2242511||rs2254240||rs2269434||rs2279238||rs2290850||rs2290883||rs2291119||rs2301216||rs2305280||rs2306027||rs2306028||rs2306032||rs2596398||rs2697920||rs2856650||rs2856653||rs2856661||rs2868996||rs2930191||rs2957873||rs3136441||rs3136447||rs3136508||rs3136516||rs326214||rs326217||rs326222||rs34312154||rs34467936||rs34614231||rs34887883||rs34923397||rs35184771||rs35518693||rs35677603||rs35996350||rs368770339||rs3729805||rs3729989||rs3740685||rs3740689||rs375696995||rs3758666||rs3758667||rs3758669||rs3758672||rs3758673||rs3781619||rs3781627||rs3817334||rs3817335||rs3824867||rs3847502||rs3885274||rs3942852||rs4098996||rs4237544||rs4303192||rs4378369||rs4469889||rs4491174||rs4506602||rs4534535||rs4554882||rs4606447||rs4647725||rs4647737||rs4752801||rs4752805||rs4752824||rs4752829||rs4752839||rs4752845||rs4752856||rs4752972||rs4752973||rs4752979||rs4882246||rs530255848||rs537389171||rs545218220||rs555328608||rs56030824||rs562168683||rs570699245||rs573037260||rs574542723||rs574820692||rs5896||rs59360790||rs59652089||rs60201196||rs60513824||rs60515486||rs60882887||rs61448762||rs61895110||rs61897429||rs61897432||rs61897858||rs6485702||rs6485751||rs658118||rs67472071||rs67871383||rs7103246||rs7105851||rs7106731||rs7107726||rs7108427||rs7109203||rs7111873||rs7111957||rs7118273||rs7118546||rs7120118||rs7120413||rs7120737||rs7120957||rs7121264||rs7123436||rs7124681||rs7128325||rs7130812||rs7294216||rs7395581||rs747650||rs747782||rs749067||rs752976285||rs75393320||rs753992||rs753993||rs75422278||rs76757809||rs76860108||rs769730811||rs77328021||rs77828979||rs78744550||rs79145982||rs7924431||rs7924485||rs7925397||rs7928073||rs7928419||rs7928842||rs7929717||rs7932354||rs79390637||rs7940441||rs7940809||rs7941964||rs7944584||rs7944735||rs7947269||rs7948705||rs7949985||rs80257854||rs830083||rs901746||rs901750||rs935914||rs9666924||rs9667596||rs9919526	TRUE	intron_variant	MODIFIER	MADD	ENSG00000110514	0.919	0.855584	47270255	rs2167079	missense_variant	MODERATE	ENSG00000134575	ACP2	22.7	MADD (14199) - ENSG00000110514	MADD (7839) - ENSG00000110514
11_16	45300598	51883104	FALSE	11	47337383	47315832	11:47337383_CTTT_C	chr11:47337383_C_CTTT	L_HDL_PL	CTTT	C	0.3159	0.0267	0.4714	0.6884	-0.0374	0.0018	91	---	0	0.175	2	0.03791	Phospholipids in Large HDL	mmol/L	Lipoprotein subclasses	Large HDL (average diameter 12.1 nm)	Non-derived	23560	23860	0.0310471	0.0156598	1.3241	0.0365908	0.0132409	2.24266	0.0375561	0.00187505	88.515	rs10128705||rs1017875||rs10501320||rs1051006||rs1052373||rs1055447||rs1057233||rs10635081||rs1064608||rs10734564||rs10769248||rs10769252||rs10769254||rs10769255||rs10769569||rs10769647||rs10838622||rs10838629||rs10838635||rs10838681||rs10838684||rs10838686||rs10838687||rs10838689||rs10838692||rs10838698||rs10838708||rs10838724||rs10838738||rs10838873||rs10838881||rs10839199||rs10839204||rs10839252||rs10839308||rs10901911||rs11039026||rs11039131||rs11039149||rs11039154||rs11039155||rs11039165||rs11039182||rs11039238||rs11039255||rs11039265||rs11039307||rs11039308||rs11039324||rs11039348||rs11039355||rs11039389||rs11039391||rs11039436||rs11039674||rs11039798||rs11040204||rs11040454||rs11040595||rs111228939||rs111834609||rs111867185||rs112181005||rs112396704||rs112408350||rs11246533||rs11246554||rs11246574||rs11246602||rs11246610||rs11246644||rs113012334||rs113211479||rs113908435||rs113964990||rs11530166||rs11530219||rs11537285||rs11570051||rs11570094||rs11602339||rs11604680||rs11604825||rs11605348||rs11606287||rs11606709||rs11821917||rs11823949||rs11827106||rs12146565||rs12221497||rs12222581||rs12224170||rs12225683||rs1227996||rs1228024||rs1228044||rs12361673||rs12363232||rs12364432||rs12417519||rs12419342||rs12419692||rs12422125||rs12573962||rs12787112||rs12787646||rs12794570||rs12798028||rs12798346||rs12801188||rs12802244||rs12802273||rs12803525||rs12806687||rs1317149||rs138226373||rs138263192||rs139917442||rs144562710||rs145276599||rs146077850||rs1508692||rs150870784||rs1631174||rs1681630||rs16905753||rs17474890||rs17788930||rs17790804||rs182638776||rs184907858||rs1872167||rs200267465||rs200526320||rs200644264||rs201729909||rs2030085||rs2070850||rs2070852||rs2071304||rs2071305||rs2089210||rs2091206||rs2174703||rs2201637||rs2202454||rs2242261||rs2242511||rs2254240||rs2269434||rs2279238||rs2290850||rs2290883||rs2291119||rs2301216||rs2305280||rs2306027||rs2306028||rs2306032||rs2596398||rs2697920||rs2856650||rs2856653||rs2856661||rs2868996||rs2930191||rs2957873||rs3136441||rs3136447||rs3136508||rs3136516||rs326214||rs326217||rs326222||rs34312154||rs34467936||rs34614231||rs34887883||rs34923397||rs35184771||rs35518693||rs35677603||rs35996350||rs368770339||rs3729805||rs3729989||rs3740685||rs3740689||rs375696995||rs3758666||rs3758667||rs3758669||rs3758672||rs3758673||rs3781619||rs3781627||rs3817334||rs3817335||rs3824867||rs3847502||rs3885274||rs3942852||rs4098996||rs4237544||rs4303192||rs4378369||rs4469889||rs4491174||rs4506602||rs4534535||rs4554882||rs4606447||rs4647725||rs4647737||rs4752801||rs4752805||rs4752824||rs4752829||rs4752839||rs4752845||rs4752856||rs4752972||rs4752973||rs4752979||rs4882246||rs530255848||rs537389171||rs545218220||rs555328608||rs56030824||rs562168683||rs570699245||rs573037260||rs574542723||rs574820692||rs5896||rs59360790||rs59652089||rs60201196||rs60513824||rs60515486||rs60882887||rs61448762||rs61895110||rs61897429||rs61897432||rs61897858||rs6485702||rs6485751||rs658118||rs67472071||rs67871383||rs7103246||rs7105851||rs7106731||rs7107726||rs7108427||rs7109203||rs7111873||rs7111957||rs7118273||rs7118546||rs7120118||rs7120413||rs7120737||rs7120957||rs7121264||rs7123436||rs7124681||rs7128325||rs7130812||rs7294216||rs7395581||rs747650||rs747782||rs749067||rs752976285||rs75393320||rs753992||rs753993||rs75422278||rs76757809||rs76860108||rs769730811||rs77328021||rs77828979||rs78744550||rs79145982||rs7924431||rs7924485||rs7925397||rs7928073||rs7928419||rs7928842||rs7929717||rs7932354||rs79390637||rs7940441||rs7940809||rs7941964||rs7944584||rs7944735||rs7947269||rs7948705||rs7949985||rs80257854||rs830083||rs901746||rs901750||rs935914||rs9666924||rs9667596||rs9919526	TRUE	intron_variant	MODIFIER	MADD	ENSG00000110514	0.919	0.855584	47270255	rs2167079	missense_variant	MODERATE	ENSG00000134575	ACP2	22.7	MADD (14199) - ENSG00000110514	MADD (7839) - ENSG00000110514
11_16	45300598	51883104	FALSE	11	47337383	47315832	11:47337383_CTTT_C	chr11:47337383_C_CTTT	L_HDL_PL_pct	CTTT	C	0.3163	0.0282	0.4714	0.6884	0.0336	0.0021	56.79	+++	0	0.118	2	0.02569	Phospholipids to Total Lipids in Large HDL percentage	%	Relative lipoprotein lipid concentrations	Large HDL ratios	Percentage	23634	23934	-0.0338393	0.0168026	1.35638	-0.0385845	0.0147942	2.04072	-0.0334488	0.00213796	54.4456	rs10128705||rs1017875||rs10501320||rs1051006||rs1052373||rs1055447||rs1057233||rs10635081||rs1064608||rs10734564||rs10769248||rs10769252||rs10769254||rs10769255||rs10769569||rs10769647||rs10838622||rs10838629||rs10838635||rs10838681||rs10838684||rs10838686||rs10838687||rs10838689||rs10838692||rs10838698||rs10838708||rs10838724||rs10838738||rs10838873||rs10838881||rs10839199||rs10839204||rs10839252||rs10839308||rs10901911||rs11039026||rs11039131||rs11039149||rs11039154||rs11039155||rs11039165||rs11039182||rs11039238||rs11039255||rs11039265||rs11039307||rs11039308||rs11039324||rs11039348||rs11039355||rs11039389||rs11039391||rs11039436||rs11039674||rs11039798||rs11040204||rs11040454||rs11040595||rs111228939||rs111834609||rs111867185||rs112181005||rs112396704||rs112408350||rs11246533||rs11246554||rs11246574||rs11246602||rs11246610||rs11246644||rs113012334||rs113211479||rs113908435||rs113964990||rs11530166||rs11530219||rs11537285||rs11570051||rs11570094||rs11602339||rs11604680||rs11604825||rs11605348||rs11606287||rs11606709||rs11821917||rs11823949||rs11827106||rs12146565||rs12221497||rs12222581||rs12224170||rs12225683||rs1227996||rs1228024||rs1228044||rs12361673||rs12363232||rs12364432||rs12417519||rs12419342||rs12419692||rs12422125||rs12573962||rs12787112||rs12787646||rs12794570||rs12798028||rs12798346||rs12801188||rs12802244||rs12802273||rs12803525||rs12806687||rs1317149||rs138226373||rs138263192||rs139917442||rs144562710||rs145276599||rs146077850||rs1508692||rs150870784||rs1631174||rs1681630||rs16905753||rs17474890||rs17788930||rs17790804||rs182638776||rs184907858||rs1872167||rs200267465||rs200526320||rs200644264||rs201729909||rs2030085||rs2070850||rs2070852||rs2071304||rs2071305||rs2089210||rs2091206||rs2174703||rs2201637||rs2202454||rs2242261||rs2242511||rs2254240||rs2269434||rs2279238||rs2290850||rs2290883||rs2291119||rs2301216||rs2305280||rs2306027||rs2306028||rs2306032||rs2596398||rs2697920||rs2856650||rs2856653||rs2856661||rs2868996||rs2930191||rs2957873||rs3136441||rs3136447||rs3136508||rs3136516||rs326214||rs326217||rs326222||rs34312154||rs34467936||rs34614231||rs34887883||rs34923397||rs35184771||rs35518693||rs35677603||rs35996350||rs368770339||rs3729805||rs3729989||rs3740685||rs3740689||rs375696995||rs3758666||rs3758667||rs3758669||rs3758672||rs3758673||rs3781619||rs3781627||rs3817334||rs3817335||rs3824867||rs3847502||rs3885274||rs3942852||rs4098996||rs4237544||rs4303192||rs4378369||rs4469889||rs4491174||rs4506602||rs4534535||rs4554882||rs4606447||rs4647725||rs4647737||rs4752801||rs4752805||rs4752824||rs4752829||rs4752839||rs4752845||rs4752856||rs4752972||rs4752973||rs4752979||rs4882246||rs530255848||rs537389171||rs545218220||rs555328608||rs56030824||rs562168683||rs570699245||rs573037260||rs574542723||rs574820692||rs5896||rs59360790||rs59652089||rs60201196||rs60513824||rs60515486||rs60882887||rs61448762||rs61895110||rs61897429||rs61897432||rs61897858||rs6485702||rs6485751||rs658118||rs67472071||rs67871383||rs7103246||rs7105851||rs7106731||rs7107726||rs7108427||rs7109203||rs7111873||rs7111957||rs7118273||rs7118546||rs7120118||rs7120413||rs7120737||rs7120957||rs7121264||rs7123436||rs7124681||rs7128325||rs7130812||rs7294216||rs7395581||rs747650||rs747782||rs749067||rs752976285||rs75393320||rs753992||rs753993||rs75422278||rs76757809||rs76860108||rs769730811||rs77328021||rs77828979||rs78744550||rs79145982||rs7924431||rs7924485||rs7925397||rs7928073||rs7928419||rs7928842||rs7929717||rs7932354||rs79390637||rs7940441||rs7940809||rs7941964||rs7944584||rs7944735||rs7947269||rs7948705||rs7949985||rs80257854||rs830083||rs901746||rs901750||rs935914||rs9666924||rs9667596||rs9919526	TRUE	intron_variant	MODIFIER	MADD	ENSG00000110514	0.919	0.855584	47270255	rs2167079	missense_variant	MODERATE	ENSG00000134575	ACP2	22.7	MADD (14199) - ENSG00000110514	MADD (7839) - ENSG00000110514
11_16	45300598	51883104	FALSE	11	47337383	47315832	11:47337383_CTTT_C	chr11:47337383_C_CTTT	L_HDL_TG_pct	CTTT	C	0.3162	0.0279	0.4714	0.6884	0.0385	0.002	80.41	+++	0	1.971	2	0.428	Triglycerides to Total Lipids in Large HDL percentage	%	Relative lipoprotein lipid concentrations	Large HDL ratios	Percentage	23638	23938	-0.0193385	0.0162701	0.629672	-0.0497159	0.0146755	3.15189	-0.0385381	0.0020511	78.0319	rs10128705||rs1017875||rs10501320||rs1051006||rs1052373||rs1055447||rs1057233||rs10635081||rs1064608||rs10734564||rs10769248||rs10769252||rs10769254||rs10769255||rs10769569||rs10769647||rs10838622||rs10838629||rs10838635||rs10838681||rs10838684||rs10838686||rs10838687||rs10838689||rs10838692||rs10838698||rs10838708||rs10838724||rs10838738||rs10838873||rs10838881||rs10839199||rs10839204||rs10839252||rs10839308||rs10901911||rs11039026||rs11039131||rs11039149||rs11039154||rs11039155||rs11039165||rs11039182||rs11039238||rs11039255||rs11039265||rs11039307||rs11039308||rs11039324||rs11039348||rs11039355||rs11039389||rs11039391||rs11039436||rs11039674||rs11039798||rs11040204||rs11040454||rs11040595||rs111228939||rs111834609||rs111867185||rs112181005||rs112396704||rs112408350||rs11246533||rs11246554||rs11246574||rs11246602||rs11246610||rs11246644||rs113012334||rs113211479||rs113908435||rs113964990||rs11530166||rs11530219||rs11537285||rs11570051||rs11570094||rs11602339||rs11604680||rs11604825||rs11605348||rs11606287||rs11606709||rs11821917||rs11823949||rs11827106||rs12146565||rs12221497||rs12222581||rs12224170||rs12225683||rs1227996||rs1228024||rs1228044||rs12361673||rs12363232||rs12364432||rs12417519||rs12419342||rs12419692||rs12422125||rs12573962||rs12787112||rs12787646||rs12794570||rs12798028||rs12798346||rs12801188||rs12802244||rs12802273||rs12803525||rs12806687||rs1317149||rs138226373||rs138263192||rs139917442||rs144562710||rs145276599||rs146077850||rs1508692||rs150870784||rs1631174||rs1681630||rs16905753||rs17474890||rs17788930||rs17790804||rs182638776||rs184907858||rs1872167||rs200267465||rs200526320||rs200644264||rs201729909||rs2030085||rs2070850||rs2070852||rs2071304||rs2071305||rs2089210||rs2091206||rs2174703||rs2201637||rs2202454||rs2242261||rs2242511||rs2254240||rs2269434||rs2279238||rs2290850||rs2290883||rs2291119||rs2301216||rs2305280||rs2306027||rs2306028||rs2306032||rs2596398||rs2697920||rs2856650||rs2856653||rs2856661||rs2868996||rs2930191||rs2957873||rs3136441||rs3136447||rs3136508||rs3136516||rs326214||rs326217||rs326222||rs34312154||rs34467936||rs34614231||rs34887883||rs34923397||rs35184771||rs35518693||rs35677603||rs35996350||rs368770339||rs3729805||rs3729989||rs3740685||rs3740689||rs375696995||rs3758666||rs3758667||rs3758669||rs3758672||rs3758673||rs3781619||rs3781627||rs3817334||rs3817335||rs3824867||rs3847502||rs3885274||rs3942852||rs4098996||rs4237544||rs4303192||rs4378369||rs4469889||rs4491174||rs4506602||rs4534535||rs4554882||rs4606447||rs4647725||rs4647737||rs4752801||rs4752805||rs4752824||rs4752829||rs4752839||rs4752845||rs4752856||rs4752972||rs4752973||rs4752979||rs4882246||rs530255848||rs537389171||rs545218220||rs555328608||rs56030824||rs562168683||rs570699245||rs573037260||rs574542723||rs574820692||rs5896||rs59360790||rs59652089||rs60201196||rs60513824||rs60515486||rs60882887||rs61448762||rs61895110||rs61897429||rs61897432||rs61897858||rs6485702||rs6485751||rs658118||rs67472071||rs67871383||rs7103246||rs7105851||rs7106731||rs7107726||rs7108427||rs7109203||rs7111873||rs7111957||rs7118273||rs7118546||rs7120118||rs7120413||rs7120737||rs7120957||rs7121264||rs7123436||rs7124681||rs7128325||rs7130812||rs7294216||rs7395581||rs747650||rs747782||rs749067||rs752976285||rs75393320||rs753992||rs753993||rs75422278||rs76757809||rs76860108||rs769730811||rs77328021||rs77828979||rs78744550||rs79145982||rs7924431||rs7924485||rs7925397||rs7928073||rs7928419||rs7928842||rs7929717||rs7932354||rs79390637||rs7940441||rs7940809||rs7941964||rs7944584||rs7944735||rs7947269||rs7948705||rs7949985||rs80257854||rs830083||rs901746||rs901750||rs935914||rs9666924||rs9667596||rs9919526	TRUE	intron_variant	MODIFIER	MADD	ENSG00000110514	0.919	0.855584	47270255	rs2167079	missense_variant	MODERATE	ENSG00000134575	ACP2	22.7	MADD (14199) - ENSG00000110514	MADD (7839) - ENSG00000110514
11_16	45300598	51883104	FALSE	11	47337383	47315832	11:47337383_CTTT_C	chr11:47337383_C_CTTT	L_LDL_C_pct	CTTT	C	0.3165	0.0287	0.4714	0.6884	-0.0298	0.0021	44.71	---	43.8	3.56	2	0.7731	Cholesterol to Total Lipids in Large LDL percentage	%	Relative lipoprotein lipid concentrations	Large LDL ratios	Percentage	23615	23915	0.0201988	0.0165853	0.651167	0.0559962	0.0146527	3.87743	0.0294344	0.00214887	41.9795	rs10128705||rs1017875||rs10501320||rs1051006||rs1052373||rs1055447||rs1057233||rs10635081||rs1064608||rs10734564||rs10769248||rs10769252||rs10769254||rs10769255||rs10769569||rs10769647||rs10838622||rs10838629||rs10838635||rs10838681||rs10838684||rs10838686||rs10838687||rs10838689||rs10838692||rs10838698||rs10838708||rs10838724||rs10838738||rs10838873||rs10838881||rs10839199||rs10839204||rs10839252||rs10839308||rs10901911||rs11039026||rs11039131||rs11039149||rs11039154||rs11039155||rs11039165||rs11039182||rs11039238||rs11039255||rs11039265||rs11039307||rs11039308||rs11039324||rs11039348||rs11039355||rs11039389||rs11039391||rs11039436||rs11039674||rs11039798||rs11040204||rs11040454||rs11040595||rs111228939||rs111834609||rs111867185||rs112181005||rs112396704||rs112408350||rs11246533||rs11246554||rs11246574||rs11246602||rs11246610||rs11246644||rs113012334||rs113211479||rs113908435||rs113964990||rs11530166||rs11530219||rs11537285||rs11570051||rs11570094||rs11602339||rs11604680||rs11604825||rs11605348||rs11606287||rs11606709||rs11821917||rs11823949||rs11827106||rs12146565||rs12221497||rs12222581||rs12224170||rs12225683||rs1227996||rs1228024||rs1228044||rs12361673||rs12363232||rs12364432||rs12417519||rs12419342||rs12419692||rs12422125||rs12573962||rs12787112||rs12787646||rs12794570||rs12798028||rs12798346||rs12801188||rs12802244||rs12802273||rs12803525||rs12806687||rs1317149||rs138226373||rs138263192||rs139917442||rs144562710||rs145276599||rs146077850||rs1508692||rs150870784||rs1631174||rs1681630||rs16905753||rs17474890||rs17788930||rs17790804||rs182638776||rs184907858||rs1872167||rs200267465||rs200526320||rs200644264||rs201729909||rs2030085||rs2070850||rs2070852||rs2071304||rs2071305||rs2089210||rs2091206||rs2174703||rs2201637||rs2202454||rs2242261||rs2242511||rs2254240||rs2269434||rs2279238||rs2290850||rs2290883||rs2291119||rs2301216||rs2305280||rs2306027||rs2306028||rs2306032||rs2596398||rs2697920||rs2856650||rs2856653||rs2856661||rs2868996||rs2930191||rs2957873||rs3136441||rs3136447||rs3136508||rs3136516||rs326214||rs326217||rs326222||rs34312154||rs34467936||rs34614231||rs34887883||rs34923397||rs35184771||rs35518693||rs35677603||rs35996350||rs368770339||rs3729805||rs3729989||rs3740685||rs3740689||rs375696995||rs3758666||rs3758667||rs3758669||rs3758672||rs3758673||rs3781619||rs3781627||rs3817334||rs3817335||rs3824867||rs3847502||rs3885274||rs3942852||rs4098996||rs4237544||rs4303192||rs4378369||rs4469889||rs4491174||rs4506602||rs4534535||rs4554882||rs4606447||rs4647725||rs4647737||rs4752801||rs4752805||rs4752824||rs4752829||rs4752839||rs4752845||rs4752856||rs4752972||rs4752973||rs4752979||rs4882246||rs530255848||rs537389171||rs545218220||rs555328608||rs56030824||rs562168683||rs570699245||rs573037260||rs574542723||rs574820692||rs5896||rs59360790||rs59652089||rs60201196||rs60513824||rs60515486||rs60882887||rs61448762||rs61895110||rs61897429||rs61897432||rs61897858||rs6485702||rs6485751||rs658118||rs67472071||rs67871383||rs7103246||rs7105851||rs7106731||rs7107726||rs7108427||rs7109203||rs7111873||rs7111957||rs7118273||rs7118546||rs7120118||rs7120413||rs7120737||rs7120957||rs7121264||rs7123436||rs7124681||rs7128325||rs7130812||rs7294216||rs7395581||rs747650||rs747782||rs749067||rs752976285||rs75393320||rs753992||rs753993||rs75422278||rs76757809||rs76860108||rs769730811||rs77328021||rs77828979||rs78744550||rs79145982||rs7924431||rs7924485||rs7925397||rs7928073||rs7928419||rs7928842||rs7929717||rs7932354||rs79390637||rs7940441||rs7940809||rs7941964||rs7944584||rs7944735||rs7947269||rs7948705||rs7949985||rs80257854||rs830083||rs901746||rs901750||rs935914||rs9666924||rs9667596||rs9919526	TRUE	intron_variant	MODIFIER	MADD	ENSG00000110514	0.919	0.855584	47270255	rs2167079	missense_variant	MODERATE	ENSG00000134575	ACP2	22.7	MADD (14199) - ENSG00000110514	MADD (7839) - ENSG00000110514
11_16	45300598	51883104	FALSE	11	47337383	47315832	11:47337383_CTTT_C	chr11:47337383_C_CTTT	M_HDL_CE	CTTT	C	0.3163	0.028	0.4714	0.6884	-0.0345	0.002	66.82	---	21.7	2.553	2	0.5543	Cholesteryl Esters in Medium HDL	mmol/L	Lipoprotein subclasses	Medium HDL (average diameter 10.9 nm)	Non-derived	23569	23869	0.0133381	0.0160145	0.392638	0.0469164	0.0138234	3.16188	0.0345281	0.00202095	64.7172	rs10128705||rs1017875||rs10501320||rs1051006||rs1052373||rs1055447||rs1057233||rs10635081||rs1064608||rs10734564||rs10769248||rs10769252||rs10769254||rs10769255||rs10769569||rs10769647||rs10838622||rs10838629||rs10838635||rs10838681||rs10838684||rs10838686||rs10838687||rs10838689||rs10838692||rs10838698||rs10838708||rs10838724||rs10838738||rs10838873||rs10838881||rs10839199||rs10839204||rs10839252||rs10839308||rs10901911||rs11039026||rs11039131||rs11039149||rs11039154||rs11039155||rs11039165||rs11039182||rs11039238||rs11039255||rs11039265||rs11039307||rs11039308||rs11039324||rs11039348||rs11039355||rs11039389||rs11039391||rs11039436||rs11039674||rs11039798||rs11040204||rs11040454||rs11040595||rs111228939||rs111834609||rs111867185||rs112181005||rs112396704||rs112408350||rs11246533||rs11246554||rs11246574||rs11246602||rs11246610||rs11246644||rs113012334||rs113211479||rs113908435||rs113964990||rs11530166||rs11530219||rs11537285||rs11570051||rs11570094||rs11602339||rs11604680||rs11604825||rs11605348||rs11606287||rs11606709||rs11821917||rs11823949||rs11827106||rs12146565||rs12221497||rs12222581||rs12224170||rs12225683||rs1227996||rs1228024||rs1228044||rs12361673||rs12363232||rs12364432||rs12417519||rs12419342||rs12419692||rs12422125||rs12573962||rs12787112||rs12787646||rs12794570||rs12798028||rs12798346||rs12801188||rs12802244||rs12802273||rs12803525||rs12806687||rs1317149||rs138226373||rs138263192||rs139917442||rs144562710||rs145276599||rs146077850||rs1508692||rs150870784||rs1631174||rs1681630||rs16905753||rs17474890||rs17788930||rs17790804||rs182638776||rs184907858||rs1872167||rs200267465||rs200526320||rs200644264||rs201729909||rs2030085||rs2070850||rs2070852||rs2071304||rs2071305||rs2089210||rs2091206||rs2174703||rs2201637||rs2202454||rs2242261||rs2242511||rs2254240||rs2269434||rs2279238||rs2290850||rs2290883||rs2291119||rs2301216||rs2305280||rs2306027||rs2306028||rs2306032||rs2596398||rs2697920||rs2856650||rs2856653||rs2856661||rs2868996||rs2930191||rs2957873||rs3136441||rs3136447||rs3136508||rs3136516||rs326214||rs326217||rs326222||rs34312154||rs34467936||rs34614231||rs34887883||rs34923397||rs35184771||rs35518693||rs35677603||rs35996350||rs368770339||rs3729805||rs3729989||rs3740685||rs3740689||rs375696995||rs3758666||rs3758667||rs3758669||rs3758672||rs3758673||rs3781619||rs3781627||rs3817334||rs3817335||rs3824867||rs3847502||rs3885274||rs3942852||rs4098996||rs4237544||rs4303192||rs4378369||rs4469889||rs4491174||rs4506602||rs4534535||rs4554882||rs4606447||rs4647725||rs4647737||rs4752801||rs4752805||rs4752824||rs4752829||rs4752839||rs4752845||rs4752856||rs4752972||rs4752973||rs4752979||rs4882246||rs530255848||rs537389171||rs545218220||rs555328608||rs56030824||rs562168683||rs570699245||rs573037260||rs574542723||rs574820692||rs5896||rs59360790||rs59652089||rs60201196||rs60513824||rs60515486||rs60882887||rs61448762||rs61895110||rs61897429||rs61897432||rs61897858||rs6485702||rs6485751||rs658118||rs67472071||rs67871383||rs7103246||rs7105851||rs7106731||rs7107726||rs7108427||rs7109203||rs7111873||rs7111957||rs7118273||rs7118546||rs7120118||rs7120413||rs7120737||rs7120957||rs7121264||rs7123436||rs7124681||rs7128325||rs7130812||rs7294216||rs7395581||rs747650||rs747782||rs749067||rs752976285||rs75393320||rs753992||rs753993||rs75422278||rs76757809||rs76860108||rs769730811||rs77328021||rs77828979||rs78744550||rs79145982||rs7924431||rs7924485||rs7925397||rs7928073||rs7928419||rs7928842||rs7929717||rs7932354||rs79390637||rs7940441||rs7940809||rs7941964||rs7944584||rs7944735||rs7947269||rs7948705||rs7949985||rs80257854||rs830083||rs901746||rs901750||rs935914||rs9666924||rs9667596||rs9919526	TRUE	intron_variant	MODIFIER	MADD	ENSG00000110514	0.919	0.855584	47270255	rs2167079	missense_variant	MODERATE	ENSG00000134575	ACP2	22.7	MADD (14199) - ENSG00000110514	MADD (7839) - ENSG00000110514
11_16	45300598	51883104	FALSE	11	47337383	47315832	11:47337383_CTTT_C	chr11:47337383_C_CTTT	M_HDL_FC_pct	CTTT	C	0.3159	0.0269	0.4714	0.6884	-0.0386	0.0019	92.7	---	0	0.599	2	0.1302	Free Cholesterol to Total Lipids in Medium HDL percentage	%	Relative lipoprotein lipid concentrations	Medium HDL ratios	Percentage	23642	23942	0.0386835	0.0159053	1.8236	0.0491444	0.0137098	3.47163	0.0384271	0.00191602	88.7445	rs10128705||rs1017875||rs10501320||rs1051006||rs1052373||rs1055447||rs1057233||rs10635081||rs1064608||rs10734564||rs10769248||rs10769252||rs10769254||rs10769255||rs10769569||rs10769647||rs10838622||rs10838629||rs10838635||rs10838681||rs10838684||rs10838686||rs10838687||rs10838689||rs10838692||rs10838698||rs10838708||rs10838724||rs10838738||rs10838873||rs10838881||rs10839199||rs10839204||rs10839252||rs10839308||rs10901911||rs11039026||rs11039131||rs11039149||rs11039154||rs11039155||rs11039165||rs11039182||rs11039238||rs11039255||rs11039265||rs11039307||rs11039308||rs11039324||rs11039348||rs11039355||rs11039389||rs11039391||rs11039436||rs11039674||rs11039798||rs11040204||rs11040454||rs11040595||rs111228939||rs111834609||rs111867185||rs112181005||rs112396704||rs112408350||rs11246533||rs11246554||rs11246574||rs11246602||rs11246610||rs11246644||rs113012334||rs113211479||rs113908435||rs113964990||rs11530166||rs11530219||rs11537285||rs11570051||rs11570094||rs11602339||rs11604680||rs11604825||rs11605348||rs11606287||rs11606709||rs11821917||rs11823949||rs11827106||rs12146565||rs12221497||rs12222581||rs12224170||rs12225683||rs1227996||rs1228024||rs1228044||rs12361673||rs12363232||rs12364432||rs12417519||rs12419342||rs12419692||rs12422125||rs12573962||rs12787112||rs12787646||rs12794570||rs12798028||rs12798346||rs12801188||rs12802244||rs12802273||rs12803525||rs12806687||rs1317149||rs138226373||rs138263192||rs139917442||rs144562710||rs145276599||rs146077850||rs1508692||rs150870784||rs1631174||rs1681630||rs16905753||rs17474890||rs17788930||rs17790804||rs182638776||rs184907858||rs1872167||rs200267465||rs200526320||rs200644264||rs201729909||rs2030085||rs2070850||rs2070852||rs2071304||rs2071305||rs2089210||rs2091206||rs2174703||rs2201637||rs2202454||rs2242261||rs2242511||rs2254240||rs2269434||rs2279238||rs2290850||rs2290883||rs2291119||rs2301216||rs2305280||rs2306027||rs2306028||rs2306032||rs2596398||rs2697920||rs2856650||rs2856653||rs2856661||rs2868996||rs2930191||rs2957873||rs3136441||rs3136447||rs3136508||rs3136516||rs326214||rs326217||rs326222||rs34312154||rs34467936||rs34614231||rs34887883||rs34923397||rs35184771||rs35518693||rs35677603||rs35996350||rs368770339||rs3729805||rs3729989||rs3740685||rs3740689||rs375696995||rs3758666||rs3758667||rs3758669||rs3758672||rs3758673||rs3781619||rs3781627||rs3817334||rs3817335||rs3824867||rs3847502||rs3885274||rs3942852||rs4098996||rs4237544||rs4303192||rs4378369||rs4469889||rs4491174||rs4506602||rs4534535||rs4554882||rs4606447||rs4647725||rs4647737||rs4752801||rs4752805||rs4752824||rs4752829||rs4752839||rs4752845||rs4752856||rs4752972||rs4752973||rs4752979||rs4882246||rs530255848||rs537389171||rs545218220||rs555328608||rs56030824||rs562168683||rs570699245||rs573037260||rs574542723||rs574820692||rs5896||rs59360790||rs59652089||rs60201196||rs60513824||rs60515486||rs60882887||rs61448762||rs61895110||rs61897429||rs61897432||rs61897858||rs6485702||rs6485751||rs658118||rs67472071||rs67871383||rs7103246||rs7105851||rs7106731||rs7107726||rs7108427||rs7109203||rs7111873||rs7111957||rs7118273||rs7118546||rs7120118||rs7120413||rs7120737||rs7120957||rs7121264||rs7123436||rs7124681||rs7128325||rs7130812||rs7294216||rs7395581||rs747650||rs747782||rs749067||rs752976285||rs75393320||rs753992||rs753993||rs75422278||rs76757809||rs76860108||rs769730811||rs77328021||rs77828979||rs78744550||rs79145982||rs7924431||rs7924485||rs7925397||rs7928073||rs7928419||rs7928842||rs7929717||rs7932354||rs79390637||rs7940441||rs7940809||rs7941964||rs7944584||rs7944735||rs7947269||rs7948705||rs7949985||rs80257854||rs830083||rs901746||rs901750||rs935914||rs9666924||rs9667596||rs9919526	TRUE	intron_variant	MODIFIER	MADD	ENSG00000110514	0.919	0.855584	47270255	rs2167079	missense_variant	MODERATE	ENSG00000134575	ACP2	22.7	MADD (14199) - ENSG00000110514	MADD (7839) - ENSG00000110514
11_16	45300598	51883104	FALSE	11	47337383	47315832	11:47337383_CTTT_C	chr11:47337383_C_CTTT	M_HDL_PL_pct	CTTT	C	0.3162	0.0281	0.4714	0.6884	0.0416	0.002	91.12	+++	47.9	3.839	2	0.8336	Phospholipids to Total Lipids in Medium HDL percentage	%	Relative lipoprotein lipid concentrations	Medium HDL ratios	Percentage	23639	23939	-0.0170554	0.01644	0.523553	-0.0602417	0.0146917	4.38462	-0.0415978	0.00208231	88.057	rs10128705||rs1017875||rs10501320||rs1051006||rs1052373||rs1055447||rs1057233||rs10635081||rs1064608||rs10734564||rs10769248||rs10769252||rs10769254||rs10769255||rs10769569||rs10769647||rs10838622||rs10838629||rs10838635||rs10838681||rs10838684||rs10838686||rs10838687||rs10838689||rs10838692||rs10838698||rs10838708||rs10838724||rs10838738||rs10838873||rs10838881||rs10839199||rs10839204||rs10839252||rs10839308||rs10901911||rs11039026||rs11039131||rs11039149||rs11039154||rs11039155||rs11039165||rs11039182||rs11039238||rs11039255||rs11039265||rs11039307||rs11039308||rs11039324||rs11039348||rs11039355||rs11039389||rs11039391||rs11039436||rs11039674||rs11039798||rs11040204||rs11040454||rs11040595||rs111228939||rs111834609||rs111867185||rs112181005||rs112396704||rs112408350||rs11246533||rs11246554||rs11246574||rs11246602||rs11246610||rs11246644||rs113012334||rs113211479||rs113908435||rs113964990||rs11530166||rs11530219||rs11537285||rs11570051||rs11570094||rs11602339||rs11604680||rs11604825||rs11605348||rs11606287||rs11606709||rs11821917||rs11823949||rs11827106||rs12146565||rs12221497||rs12222581||rs12224170||rs12225683||rs1227996||rs1228024||rs1228044||rs12361673||rs12363232||rs12364432||rs12417519||rs12419342||rs12419692||rs12422125||rs12573962||rs12787112||rs12787646||rs12794570||rs12798028||rs12798346||rs12801188||rs12802244||rs12802273||rs12803525||rs12806687||rs1317149||rs138226373||rs138263192||rs139917442||rs144562710||rs145276599||rs146077850||rs1508692||rs150870784||rs1631174||rs1681630||rs16905753||rs17474890||rs17788930||rs17790804||rs182638776||rs184907858||rs1872167||rs200267465||rs200526320||rs200644264||rs201729909||rs2030085||rs2070850||rs2070852||rs2071304||rs2071305||rs2089210||rs2091206||rs2174703||rs2201637||rs2202454||rs2242261||rs2242511||rs2254240||rs2269434||rs2279238||rs2290850||rs2290883||rs2291119||rs2301216||rs2305280||rs2306027||rs2306028||rs2306032||rs2596398||rs2697920||rs2856650||rs2856653||rs2856661||rs2868996||rs2930191||rs2957873||rs3136441||rs3136447||rs3136508||rs3136516||rs326214||rs326217||rs326222||rs34312154||rs34467936||rs34614231||rs34887883||rs34923397||rs35184771||rs35518693||rs35677603||rs35996350||rs368770339||rs3729805||rs3729989||rs3740685||rs3740689||rs375696995||rs3758666||rs3758667||rs3758669||rs3758672||rs3758673||rs3781619||rs3781627||rs3817334||rs3817335||rs3824867||rs3847502||rs3885274||rs3942852||rs4098996||rs4237544||rs4303192||rs4378369||rs4469889||rs4491174||rs4506602||rs4534535||rs4554882||rs4606447||rs4647725||rs4647737||rs4752801||rs4752805||rs4752824||rs4752829||rs4752839||rs4752845||rs4752856||rs4752972||rs4752973||rs4752979||rs4882246||rs530255848||rs537389171||rs545218220||rs555328608||rs56030824||rs562168683||rs570699245||rs573037260||rs574542723||rs574820692||rs5896||rs59360790||rs59652089||rs60201196||rs60513824||rs60515486||rs60882887||rs61448762||rs61895110||rs61897429||rs61897432||rs61897858||rs6485702||rs6485751||rs658118||rs67472071||rs67871383||rs7103246||rs7105851||rs7106731||rs7107726||rs7108427||rs7109203||rs7111873||rs7111957||rs7118273||rs7118546||rs7120118||rs7120413||rs7120737||rs7120957||rs7121264||rs7123436||rs7124681||rs7128325||rs7130812||rs7294216||rs7395581||rs747650||rs747782||rs749067||rs752976285||rs75393320||rs753992||rs753993||rs75422278||rs76757809||rs76860108||rs769730811||rs77328021||rs77828979||rs78744550||rs79145982||rs7924431||rs7924485||rs7925397||rs7928073||rs7928419||rs7928842||rs7929717||rs7932354||rs79390637||rs7940441||rs7940809||rs7941964||rs7944584||rs7944735||rs7947269||rs7948705||rs7949985||rs80257854||rs830083||rs901746||rs901750||rs935914||rs9666924||rs9667596||rs9919526	TRUE	intron_variant	MODIFIER	MADD	ENSG00000110514	0.919	0.855584	47270255	rs2167079	missense_variant	MODERATE	ENSG00000134575	ACP2	22.7	MADD (14199) - ENSG00000110514	MADD (7839) - ENSG00000110514
11_16	45300598	51883104	FALSE	11	47337383	47315832	11:47337383_CTTT_C	chr11:47337383_C_CTTT	S_HDL_FC_pct	CTTT	C	0.3161	0.0277	0.4714	0.6884	-0.0252	0.002	34.13	---	0	0.461	2	0.1001	Free Cholesterol to Total Lipids in Small HDL percentage	%	Relative lipoprotein lipid concentrations	Small HDL ratios	Percentage	23647	23947	0.0346165	0.0167315	1.41396	0.0306494	0.0148351	1.41086	0.0249924	0.00208566	32.3602	rs10128705||rs1017875||rs10501320||rs1051006||rs1052373||rs1055447||rs1057233||rs10635081||rs1064608||rs10734564||rs10769248||rs10769252||rs10769254||rs10769255||rs10769569||rs10769647||rs10838622||rs10838629||rs10838635||rs10838681||rs10838684||rs10838686||rs10838687||rs10838689||rs10838692||rs10838698||rs10838708||rs10838724||rs10838738||rs10838873||rs10838881||rs10839199||rs10839204||rs10839252||rs10839308||rs10901911||rs11039026||rs11039131||rs11039149||rs11039154||rs11039155||rs11039165||rs11039182||rs11039238||rs11039255||rs11039265||rs11039307||rs11039308||rs11039324||rs11039348||rs11039355||rs11039389||rs11039391||rs11039436||rs11039674||rs11039798||rs11040204||rs11040454||rs11040595||rs111228939||rs111834609||rs111867185||rs112181005||rs112396704||rs112408350||rs11246533||rs11246554||rs11246574||rs11246602||rs11246610||rs11246644||rs113012334||rs113211479||rs113908435||rs113964990||rs11530166||rs11530219||rs11537285||rs11570051||rs11570094||rs11602339||rs11604680||rs11604825||rs11605348||rs11606287||rs11606709||rs11821917||rs11823949||rs11827106||rs12146565||rs12221497||rs12222581||rs12224170||rs12225683||rs1227996||rs1228024||rs1228044||rs12361673||rs12363232||rs12364432||rs12417519||rs12419342||rs12419692||rs12422125||rs12573962||rs12787112||rs12787646||rs12794570||rs12798028||rs12798346||rs12801188||rs12802244||rs12802273||rs12803525||rs12806687||rs1317149||rs138226373||rs138263192||rs139917442||rs144562710||rs145276599||rs146077850||rs1508692||rs150870784||rs1631174||rs1681630||rs16905753||rs17474890||rs17788930||rs17790804||rs182638776||rs184907858||rs1872167||rs200267465||rs200526320||rs200644264||rs201729909||rs2030085||rs2070850||rs2070852||rs2071304||rs2071305||rs2089210||rs2091206||rs2174703||rs2201637||rs2202454||rs2242261||rs2242511||rs2254240||rs2269434||rs2279238||rs2290850||rs2290883||rs2291119||rs2301216||rs2305280||rs2306027||rs2306028||rs2306032||rs2596398||rs2697920||rs2856650||rs2856653||rs2856661||rs2868996||rs2930191||rs2957873||rs3136441||rs3136447||rs3136508||rs3136516||rs326214||rs326217||rs326222||rs34312154||rs34467936||rs34614231||rs34887883||rs34923397||rs35184771||rs35518693||rs35677603||rs35996350||rs368770339||rs3729805||rs3729989||rs3740685||rs3740689||rs375696995||rs3758666||rs3758667||rs3758669||rs3758672||rs3758673||rs3781619||rs3781627||rs3817334||rs3817335||rs3824867||rs3847502||rs3885274||rs3942852||rs4098996||rs4237544||rs4303192||rs4378369||rs4469889||rs4491174||rs4506602||rs4534535||rs4554882||rs4606447||rs4647725||rs4647737||rs4752801||rs4752805||rs4752824||rs4752829||rs4752839||rs4752845||rs4752856||rs4752972||rs4752973||rs4752979||rs4882246||rs530255848||rs537389171||rs545218220||rs555328608||rs56030824||rs562168683||rs570699245||rs573037260||rs574542723||rs574820692||rs5896||rs59360790||rs59652089||rs60201196||rs60513824||rs60515486||rs60882887||rs61448762||rs61895110||rs61897429||rs61897432||rs61897858||rs6485702||rs6485751||rs658118||rs67472071||rs67871383||rs7103246||rs7105851||rs7106731||rs7107726||rs7108427||rs7109203||rs7111873||rs7111957||rs7118273||rs7118546||rs7120118||rs7120413||rs7120737||rs7120957||rs7121264||rs7123436||rs7124681||rs7128325||rs7130812||rs7294216||rs7395581||rs747650||rs747782||rs749067||rs752976285||rs75393320||rs753992||rs753993||rs75422278||rs76757809||rs76860108||rs769730811||rs77328021||rs77828979||rs78744550||rs79145982||rs7924431||rs7924485||rs7925397||rs7928073||rs7928419||rs7928842||rs7929717||rs7932354||rs79390637||rs7940441||rs7940809||rs7941964||rs7944584||rs7944735||rs7947269||rs7948705||rs7949985||rs80257854||rs830083||rs901746||rs901750||rs935914||rs9666924||rs9667596||rs9919526	TRUE	intron_variant	MODIFIER	MADD	ENSG00000110514	0.919	0.855584	47270255	rs2167079	missense_variant	MODERATE	ENSG00000134575	ACP2	22.7	MADD (14199) - ENSG00000110514	MADD (7839) - ENSG00000110514
11_16	45300598	51883104	FALSE	11	47337383	47315832	11:47337383_CTTT_C	chr11:47337383_C_CTTT	XL_HDL_C	CTTT	C	0.3159	0.027	0.4714	0.6884	-0.0361	0.0019	77.01	---	0	0.569	2	0.1236	Cholesterol in Very Large HDL	mmol/L	Lipoprotein subclasses	Very large HDL (average diameter 14.3 nm)	Composite	23554	23854	0.0481594	0.0161913	2.53229	0.0369731	0.0141072	2.05696	0.0358986	0.00196662	73.7159	rs10128705||rs1017875||rs10501320||rs1051006||rs1052373||rs1055447||rs1057233||rs10635081||rs1064608||rs10734564||rs10769248||rs10769252||rs10769254||rs10769255||rs10769569||rs10769647||rs10838622||rs10838629||rs10838635||rs10838681||rs10838684||rs10838686||rs10838687||rs10838689||rs10838692||rs10838698||rs10838708||rs10838724||rs10838738||rs10838873||rs10838881||rs10839199||rs10839204||rs10839252||rs10839308||rs10901911||rs11039026||rs11039131||rs11039149||rs11039154||rs11039155||rs11039165||rs11039182||rs11039238||rs11039255||rs11039265||rs11039307||rs11039308||rs11039324||rs11039348||rs11039355||rs11039389||rs11039391||rs11039436||rs11039674||rs11039798||rs11040204||rs11040454||rs11040595||rs111228939||rs111834609||rs111867185||rs112181005||rs112396704||rs112408350||rs11246533||rs11246554||rs11246574||rs11246602||rs11246610||rs11246644||rs113012334||rs113211479||rs113908435||rs113964990||rs11530166||rs11530219||rs11537285||rs11570051||rs11570094||rs11602339||rs11604680||rs11604825||rs11605348||rs11606287||rs11606709||rs11821917||rs11823949||rs11827106||rs12146565||rs12221497||rs12222581||rs12224170||rs12225683||rs1227996||rs1228024||rs1228044||rs12361673||rs12363232||rs12364432||rs12417519||rs12419342||rs12419692||rs12422125||rs12573962||rs12787112||rs12787646||rs12794570||rs12798028||rs12798346||rs12801188||rs12802244||rs12802273||rs12803525||rs12806687||rs1317149||rs138226373||rs138263192||rs139917442||rs144562710||rs145276599||rs146077850||rs1508692||rs150870784||rs1631174||rs1681630||rs16905753||rs17474890||rs17788930||rs17790804||rs182638776||rs184907858||rs1872167||rs200267465||rs200526320||rs200644264||rs201729909||rs2030085||rs2070850||rs2070852||rs2071304||rs2071305||rs2089210||rs2091206||rs2174703||rs2201637||rs2202454||rs2242261||rs2242511||rs2254240||rs2269434||rs2279238||rs2290850||rs2290883||rs2291119||rs2301216||rs2305280||rs2306027||rs2306028||rs2306032||rs2596398||rs2697920||rs2856650||rs2856653||rs2856661||rs2868996||rs2930191||rs2957873||rs3136441||rs3136447||rs3136508||rs3136516||rs326214||rs326217||rs326222||rs34312154||rs34467936||rs34614231||rs34887883||rs34923397||rs35184771||rs35518693||rs35677603||rs35996350||rs368770339||rs3729805||rs3729989||rs3740685||rs3740689||rs375696995||rs3758666||rs3758667||rs3758669||rs3758672||rs3758673||rs3781619||rs3781627||rs3817334||rs3817335||rs3824867||rs3847502||rs3885274||rs3942852||rs4098996||rs4237544||rs4303192||rs4378369||rs4469889||rs4491174||rs4506602||rs4534535||rs4554882||rs4606447||rs4647725||rs4647737||rs4752801||rs4752805||rs4752824||rs4752829||rs4752839||rs4752845||rs4752856||rs4752972||rs4752973||rs4752979||rs4882246||rs530255848||rs537389171||rs545218220||rs555328608||rs56030824||rs562168683||rs570699245||rs573037260||rs574542723||rs574820692||rs5896||rs59360790||rs59652089||rs60201196||rs60513824||rs60515486||rs60882887||rs61448762||rs61895110||rs61897429||rs61897432||rs61897858||rs6485702||rs6485751||rs658118||rs67472071||rs67871383||rs7103246||rs7105851||rs7106731||rs7107726||rs7108427||rs7109203||rs7111873||rs7111957||rs7118273||rs7118546||rs7120118||rs7120413||rs7120737||rs7120957||rs7121264||rs7123436||rs7124681||rs7128325||rs7130812||rs7294216||rs7395581||rs747650||rs747782||rs749067||rs752976285||rs75393320||rs753992||rs753993||rs75422278||rs76757809||rs76860108||rs769730811||rs77328021||rs77828979||rs78744550||rs79145982||rs7924431||rs7924485||rs7925397||rs7928073||rs7928419||rs7928842||rs7929717||rs7932354||rs79390637||rs7940441||rs7940809||rs7941964||rs7944584||rs7944735||rs7947269||rs7948705||rs7949985||rs80257854||rs830083||rs901746||rs901750||rs935914||rs9666924||rs9667596||rs9919526	TRUE	intron_variant	MODIFIER	MADD	ENSG00000110514	0.919	0.855584	47270255	rs2167079	missense_variant	MODERATE	ENSG00000134575	ACP2	22.7	MADD (14199) - ENSG00000110514	MADD (7839) - ENSG00000110514
11_16	45300598	51883104	FALSE	11	47337383	47315832	11:47337383_CTTT_C	chr11:47337383_C_CTTT	XL_HDL_CE	CTTT	C	0.3159	0.0269	0.4714	0.6884	-0.0381	0.0019	87.46	---	0	0.406	2	0.08812	Cholesteryl Esters in Very Large HDL	mmol/L	Lipoprotein subclasses	Very large HDL (average diameter 14.3 nm)	Non-derived	23555	23855	0.0473953	0.0161408	2.47877	0.0416262	0.0139915	2.53329	0.037899	0.00194604	83.7469	rs10128705||rs1017875||rs10501320||rs1051006||rs1052373||rs1055447||rs1057233||rs10635081||rs1064608||rs10734564||rs10769248||rs10769252||rs10769254||rs10769255||rs10769569||rs10769647||rs10838622||rs10838629||rs10838635||rs10838681||rs10838684||rs10838686||rs10838687||rs10838689||rs10838692||rs10838698||rs10838708||rs10838724||rs10838738||rs10838873||rs10838881||rs10839199||rs10839204||rs10839252||rs10839308||rs10901911||rs11039026||rs11039131||rs11039149||rs11039154||rs11039155||rs11039165||rs11039182||rs11039238||rs11039255||rs11039265||rs11039307||rs11039308||rs11039324||rs11039348||rs11039355||rs11039389||rs11039391||rs11039436||rs11039674||rs11039798||rs11040204||rs11040454||rs11040595||rs111228939||rs111834609||rs111867185||rs112181005||rs112396704||rs112408350||rs11246533||rs11246554||rs11246574||rs11246602||rs11246610||rs11246644||rs113012334||rs113211479||rs113908435||rs113964990||rs11530166||rs11530219||rs11537285||rs11570051||rs11570094||rs11602339||rs11604680||rs11604825||rs11605348||rs11606287||rs11606709||rs11821917||rs11823949||rs11827106||rs12146565||rs12221497||rs12222581||rs12224170||rs12225683||rs1227996||rs1228024||rs1228044||rs12361673||rs12363232||rs12364432||rs12417519||rs12419342||rs12419692||rs12422125||rs12573962||rs12787112||rs12787646||rs12794570||rs12798028||rs12798346||rs12801188||rs12802244||rs12802273||rs12803525||rs12806687||rs1317149||rs138226373||rs138263192||rs139917442||rs144562710||rs145276599||rs146077850||rs1508692||rs150870784||rs1631174||rs1681630||rs16905753||rs17474890||rs17788930||rs17790804||rs182638776||rs184907858||rs1872167||rs200267465||rs200526320||rs200644264||rs201729909||rs2030085||rs2070850||rs2070852||rs2071304||rs2071305||rs2089210||rs2091206||rs2174703||rs2201637||rs2202454||rs2242261||rs2242511||rs2254240||rs2269434||rs2279238||rs2290850||rs2290883||rs2291119||rs2301216||rs2305280||rs2306027||rs2306028||rs2306032||rs2596398||rs2697920||rs2856650||rs2856653||rs2856661||rs2868996||rs2930191||rs2957873||rs3136441||rs3136447||rs3136508||rs3136516||rs326214||rs326217||rs326222||rs34312154||rs34467936||rs34614231||rs34887883||rs34923397||rs35184771||rs35518693||rs35677603||rs35996350||rs368770339||rs3729805||rs3729989||rs3740685||rs3740689||rs375696995||rs3758666||rs3758667||rs3758669||rs3758672||rs3758673||rs3781619||rs3781627||rs3817334||rs3817335||rs3824867||rs3847502||rs3885274||rs3942852||rs4098996||rs4237544||rs4303192||rs4378369||rs4469889||rs4491174||rs4506602||rs4534535||rs4554882||rs4606447||rs4647725||rs4647737||rs4752801||rs4752805||rs4752824||rs4752829||rs4752839||rs4752845||rs4752856||rs4752972||rs4752973||rs4752979||rs4882246||rs530255848||rs537389171||rs545218220||rs555328608||rs56030824||rs562168683||rs570699245||rs573037260||rs574542723||rs574820692||rs5896||rs59360790||rs59652089||rs60201196||rs60513824||rs60515486||rs60882887||rs61448762||rs61895110||rs61897429||rs61897432||rs61897858||rs6485702||rs6485751||rs658118||rs67472071||rs67871383||rs7103246||rs7105851||rs7106731||rs7107726||rs7108427||rs7109203||rs7111873||rs7111957||rs7118273||rs7118546||rs7120118||rs7120413||rs7120737||rs7120957||rs7121264||rs7123436||rs7124681||rs7128325||rs7130812||rs7294216||rs7395581||rs747650||rs747782||rs749067||rs752976285||rs75393320||rs753992||rs753993||rs75422278||rs76757809||rs76860108||rs769730811||rs77328021||rs77828979||rs78744550||rs79145982||rs7924431||rs7924485||rs7925397||rs7928073||rs7928419||rs7928842||rs7929717||rs7932354||rs79390637||rs7940441||rs7940809||rs7941964||rs7944584||rs7944735||rs7947269||rs7948705||rs7949985||rs80257854||rs830083||rs901746||rs901750||rs935914||rs9666924||rs9667596||rs9919526	TRUE	intron_variant	MODIFIER	MADD	ENSG00000110514	0.919	0.855584	47270255	rs2167079	missense_variant	MODERATE	ENSG00000134575	ACP2	22.7	MADD (14199) - ENSG00000110514	MADD (7839) - ENSG00000110514
11_16	45300598	51883104	FALSE	11	47337383	47315832	11:47337383_CTTT_C	chr11:47337383_C_CTTT	XL_HDL_CE_pct	CTTT	C	0.3167	0.0293	0.4714	0.6884	-0.0249	0.0022	29.39	--+	74.6	7.874	2	1.71	Cholesteryl Esters to Total Lipids in Very Large HDL percentage	%	Relative lipoprotein lipid concentrations	Very large HDL ratios	Percentage	23631	23931	-0.0156473	0.0167518	0.455599	0.0461457	0.0149975	2.67948	0.0251102	0.00222351	28.8475	rs10128705||rs1017875||rs10501320||rs1051006||rs1052373||rs1055447||rs1057233||rs10635081||rs1064608||rs10734564||rs10769248||rs10769252||rs10769254||rs10769255||rs10769569||rs10769647||rs10838622||rs10838629||rs10838635||rs10838681||rs10838684||rs10838686||rs10838687||rs10838689||rs10838692||rs10838698||rs10838708||rs10838724||rs10838738||rs10838873||rs10838881||rs10839199||rs10839204||rs10839252||rs10839308||rs10901911||rs11039026||rs11039131||rs11039149||rs11039154||rs11039155||rs11039165||rs11039182||rs11039238||rs11039255||rs11039265||rs11039307||rs11039308||rs11039324||rs11039348||rs11039355||rs11039389||rs11039391||rs11039436||rs11039674||rs11039798||rs11040204||rs11040454||rs11040595||rs111228939||rs111834609||rs111867185||rs112181005||rs112396704||rs112408350||rs11246533||rs11246554||rs11246574||rs11246602||rs11246610||rs11246644||rs113012334||rs113211479||rs113908435||rs113964990||rs11530166||rs11530219||rs11537285||rs11570051||rs11570094||rs11602339||rs11604680||rs11604825||rs11605348||rs11606287||rs11606709||rs11821917||rs11823949||rs11827106||rs12146565||rs12221497||rs12222581||rs12224170||rs12225683||rs1227996||rs1228024||rs1228044||rs12361673||rs12363232||rs12364432||rs12417519||rs12419342||rs12419692||rs12422125||rs12573962||rs12787112||rs12787646||rs12794570||rs12798028||rs12798346||rs12801188||rs12802244||rs12802273||rs12803525||rs12806687||rs1317149||rs138226373||rs138263192||rs139917442||rs144562710||rs145276599||rs146077850||rs1508692||rs150870784||rs1631174||rs1681630||rs16905753||rs17474890||rs17788930||rs17790804||rs182638776||rs184907858||rs1872167||rs200267465||rs200526320||rs200644264||rs201729909||rs2030085||rs2070850||rs2070852||rs2071304||rs2071305||rs2089210||rs2091206||rs2174703||rs2201637||rs2202454||rs2242261||rs2242511||rs2254240||rs2269434||rs2279238||rs2290850||rs2290883||rs2291119||rs2301216||rs2305280||rs2306027||rs2306028||rs2306032||rs2596398||rs2697920||rs2856650||rs2856653||rs2856661||rs2868996||rs2930191||rs2957873||rs3136441||rs3136447||rs3136508||rs3136516||rs326214||rs326217||rs326222||rs34312154||rs34467936||rs34614231||rs34887883||rs34923397||rs35184771||rs35518693||rs35677603||rs35996350||rs368770339||rs3729805||rs3729989||rs3740685||rs3740689||rs375696995||rs3758666||rs3758667||rs3758669||rs3758672||rs3758673||rs3781619||rs3781627||rs3817334||rs3817335||rs3824867||rs3847502||rs3885274||rs3942852||rs4098996||rs4237544||rs4303192||rs4378369||rs4469889||rs4491174||rs4506602||rs4534535||rs4554882||rs4606447||rs4647725||rs4647737||rs4752801||rs4752805||rs4752824||rs4752829||rs4752839||rs4752845||rs4752856||rs4752972||rs4752973||rs4752979||rs4882246||rs530255848||rs537389171||rs545218220||rs555328608||rs56030824||rs562168683||rs570699245||rs573037260||rs574542723||rs574820692||rs5896||rs59360790||rs59652089||rs60201196||rs60513824||rs60515486||rs60882887||rs61448762||rs61895110||rs61897429||rs61897432||rs61897858||rs6485702||rs6485751||rs658118||rs67472071||rs67871383||rs7103246||rs7105851||rs7106731||rs7107726||rs7108427||rs7109203||rs7111873||rs7111957||rs7118273||rs7118546||rs7120118||rs7120413||rs7120737||rs7120957||rs7121264||rs7123436||rs7124681||rs7128325||rs7130812||rs7294216||rs7395581||rs747650||rs747782||rs749067||rs752976285||rs75393320||rs753992||rs753993||rs75422278||rs76757809||rs76860108||rs769730811||rs77328021||rs77828979||rs78744550||rs79145982||rs7924431||rs7924485||rs7925397||rs7928073||rs7928419||rs7928842||rs7929717||rs7932354||rs79390637||rs7940441||rs7940809||rs7941964||rs7944584||rs7944735||rs7947269||rs7948705||rs7949985||rs80257854||rs830083||rs901746||rs901750||rs935914||rs9666924||rs9667596||rs9919526	TRUE	intron_variant	MODIFIER	MADD	ENSG00000110514	0.919	0.855584	47270255	rs2167079	missense_variant	MODERATE	ENSG00000134575	ACP2	22.7	MADD (14199) - ENSG00000110514	MADD (7839) - ENSG00000110514
11_16	45300598	51883104	FALSE	11	47337383	47315832	11:47337383_CTTT_C	chr11:47337383_C_CTTT	XL_HDL_FC	CTTT	C	0.3162	0.0278	0.4714	0.6884	-0.0276	0.002	42.04	---	7.2	2.156	2	0.4682	Free Cholesterol in Very Large HDL	mmol/L	Lipoprotein subclasses	Very large HDL (average diameter 14.3 nm)	Non-derived	23556	23856	0.0481663	0.0163843	2.48355	0.0165582	0.0145053	0.595765	0.0275303	0.00205146	40.3346	rs10128705||rs1017875||rs10501320||rs1051006||rs1052373||rs1055447||rs1057233||rs10635081||rs1064608||rs10734564||rs10769248||rs10769252||rs10769254||rs10769255||rs10769569||rs10769647||rs10838622||rs10838629||rs10838635||rs10838681||rs10838684||rs10838686||rs10838687||rs10838689||rs10838692||rs10838698||rs10838708||rs10838724||rs10838738||rs10838873||rs10838881||rs10839199||rs10839204||rs10839252||rs10839308||rs10901911||rs11039026||rs11039131||rs11039149||rs11039154||rs11039155||rs11039165||rs11039182||rs11039238||rs11039255||rs11039265||rs11039307||rs11039308||rs11039324||rs11039348||rs11039355||rs11039389||rs11039391||rs11039436||rs11039674||rs11039798||rs11040204||rs11040454||rs11040595||rs111228939||rs111834609||rs111867185||rs112181005||rs112396704||rs112408350||rs11246533||rs11246554||rs11246574||rs11246602||rs11246610||rs11246644||rs113012334||rs113211479||rs113908435||rs113964990||rs11530166||rs11530219||rs11537285||rs11570051||rs11570094||rs11602339||rs11604680||rs11604825||rs11605348||rs11606287||rs11606709||rs11821917||rs11823949||rs11827106||rs12146565||rs12221497||rs12222581||rs12224170||rs12225683||rs1227996||rs1228024||rs1228044||rs12361673||rs12363232||rs12364432||rs12417519||rs12419342||rs12419692||rs12422125||rs12573962||rs12787112||rs12787646||rs12794570||rs12798028||rs12798346||rs12801188||rs12802244||rs12802273||rs12803525||rs12806687||rs1317149||rs138226373||rs138263192||rs139917442||rs144562710||rs145276599||rs146077850||rs1508692||rs150870784||rs1631174||rs1681630||rs16905753||rs17474890||rs17788930||rs17790804||rs182638776||rs184907858||rs1872167||rs200267465||rs200526320||rs200644264||rs201729909||rs2030085||rs2070850||rs2070852||rs2071304||rs2071305||rs2089210||rs2091206||rs2174703||rs2201637||rs2202454||rs2242261||rs2242511||rs2254240||rs2269434||rs2279238||rs2290850||rs2290883||rs2291119||rs2301216||rs2305280||rs2306027||rs2306028||rs2306032||rs2596398||rs2697920||rs2856650||rs2856653||rs2856661||rs2868996||rs2930191||rs2957873||rs3136441||rs3136447||rs3136508||rs3136516||rs326214||rs326217||rs326222||rs34312154||rs34467936||rs34614231||rs34887883||rs34923397||rs35184771||rs35518693||rs35677603||rs35996350||rs368770339||rs3729805||rs3729989||rs3740685||rs3740689||rs375696995||rs3758666||rs3758667||rs3758669||rs3758672||rs3758673||rs3781619||rs3781627||rs3817334||rs3817335||rs3824867||rs3847502||rs3885274||rs3942852||rs4098996||rs4237544||rs4303192||rs4378369||rs4469889||rs4491174||rs4506602||rs4534535||rs4554882||rs4606447||rs4647725||rs4647737||rs4752801||rs4752805||rs4752824||rs4752829||rs4752839||rs4752845||rs4752856||rs4752972||rs4752973||rs4752979||rs4882246||rs530255848||rs537389171||rs545218220||rs555328608||rs56030824||rs562168683||rs570699245||rs573037260||rs574542723||rs574820692||rs5896||rs59360790||rs59652089||rs60201196||rs60513824||rs60515486||rs60882887||rs61448762||rs61895110||rs61897429||rs61897432||rs61897858||rs6485702||rs6485751||rs658118||rs67472071||rs67871383||rs7103246||rs7105851||rs7106731||rs7107726||rs7108427||rs7109203||rs7111873||rs7111957||rs7118273||rs7118546||rs7120118||rs7120413||rs7120737||rs7120957||rs7121264||rs7123436||rs7124681||rs7128325||rs7130812||rs7294216||rs7395581||rs747650||rs747782||rs749067||rs752976285||rs75393320||rs753992||rs753993||rs75422278||rs76757809||rs76860108||rs769730811||rs77328021||rs77828979||rs78744550||rs79145982||rs7924431||rs7924485||rs7925397||rs7928073||rs7928419||rs7928842||rs7929717||rs7932354||rs79390637||rs7940441||rs7940809||rs7941964||rs7944584||rs7944735||rs7947269||rs7948705||rs7949985||rs80257854||rs830083||rs901746||rs901750||rs935914||rs9666924||rs9667596||rs9919526	TRUE	intron_variant	MODIFIER	MADD	ENSG00000110514	0.919	0.855584	47270255	rs2167079	missense_variant	MODERATE	ENSG00000134575	ACP2	22.7	MADD (14199) - ENSG00000110514	MADD (7839) - ENSG00000110514
11_16	45300598	51883104	FALSE	11	47337383	47315832	11:47337383_CTTT_C	chr11:47337383_C_CTTT	XL_HDL_FC_pct	CTTT	C	0.3158	0.0263	0.4714	0.6884	0.0366	0.0019	85.79	+++	0	0.048	2	0.01043	Free Cholesterol to Total Lipids in Very Large HDL percentage	%	Relative lipoprotein lipid concentrations	Very large HDL ratios	Percentage	23632	23932	-0.0395271	0.016049	1.8607	-0.0382394	0.0134536	2.34884	-0.0365663	0.00188943	82.7173	rs10128705||rs1017875||rs10501320||rs1051006||rs1052373||rs1055447||rs1057233||rs10635081||rs1064608||rs10734564||rs10769248||rs10769252||rs10769254||rs10769255||rs10769569||rs10769647||rs10838622||rs10838629||rs10838635||rs10838681||rs10838684||rs10838686||rs10838687||rs10838689||rs10838692||rs10838698||rs10838708||rs10838724||rs10838738||rs10838873||rs10838881||rs10839199||rs10839204||rs10839252||rs10839308||rs10901911||rs11039026||rs11039131||rs11039149||rs11039154||rs11039155||rs11039165||rs11039182||rs11039238||rs11039255||rs11039265||rs11039307||rs11039308||rs11039324||rs11039348||rs11039355||rs11039389||rs11039391||rs11039436||rs11039674||rs11039798||rs11040204||rs11040454||rs11040595||rs111228939||rs111834609||rs111867185||rs112181005||rs112396704||rs112408350||rs11246533||rs11246554||rs11246574||rs11246602||rs11246610||rs11246644||rs113012334||rs113211479||rs113908435||rs113964990||rs11530166||rs11530219||rs11537285||rs11570051||rs11570094||rs11602339||rs11604680||rs11604825||rs11605348||rs11606287||rs11606709||rs11821917||rs11823949||rs11827106||rs12146565||rs12221497||rs12222581||rs12224170||rs12225683||rs1227996||rs1228024||rs1228044||rs12361673||rs12363232||rs12364432||rs12417519||rs12419342||rs12419692||rs12422125||rs12573962||rs12787112||rs12787646||rs12794570||rs12798028||rs12798346||rs12801188||rs12802244||rs12802273||rs12803525||rs12806687||rs1317149||rs138226373||rs138263192||rs139917442||rs144562710||rs145276599||rs146077850||rs1508692||rs150870784||rs1631174||rs1681630||rs16905753||rs17474890||rs17788930||rs17790804||rs182638776||rs184907858||rs1872167||rs200267465||rs200526320||rs200644264||rs201729909||rs2030085||rs2070850||rs2070852||rs2071304||rs2071305||rs2089210||rs2091206||rs2174703||rs2201637||rs2202454||rs2242261||rs2242511||rs2254240||rs2269434||rs2279238||rs2290850||rs2290883||rs2291119||rs2301216||rs2305280||rs2306027||rs2306028||rs2306032||rs2596398||rs2697920||rs2856650||rs2856653||rs2856661||rs2868996||rs2930191||rs2957873||rs3136441||rs3136447||rs3136508||rs3136516||rs326214||rs326217||rs326222||rs34312154||rs34467936||rs34614231||rs34887883||rs34923397||rs35184771||rs35518693||rs35677603||rs35996350||rs368770339||rs3729805||rs3729989||rs3740685||rs3740689||rs375696995||rs3758666||rs3758667||rs3758669||rs3758672||rs3758673||rs3781619||rs3781627||rs3817334||rs3817335||rs3824867||rs3847502||rs3885274||rs3942852||rs4098996||rs4237544||rs4303192||rs4378369||rs4469889||rs4491174||rs4506602||rs4534535||rs4554882||rs4606447||rs4647725||rs4647737||rs4752801||rs4752805||rs4752824||rs4752829||rs4752839||rs4752845||rs4752856||rs4752972||rs4752973||rs4752979||rs4882246||rs530255848||rs537389171||rs545218220||rs555328608||rs56030824||rs562168683||rs570699245||rs573037260||rs574542723||rs574820692||rs5896||rs59360790||rs59652089||rs60201196||rs60513824||rs60515486||rs60882887||rs61448762||rs61895110||rs61897429||rs61897432||rs61897858||rs6485702||rs6485751||rs658118||rs67472071||rs67871383||rs7103246||rs7105851||rs7106731||rs7107726||rs7108427||rs7109203||rs7111873||rs7111957||rs7118273||rs7118546||rs7120118||rs7120413||rs7120737||rs7120957||rs7121264||rs7123436||rs7124681||rs7128325||rs7130812||rs7294216||rs7395581||rs747650||rs747782||rs749067||rs752976285||rs75393320||rs753992||rs753993||rs75422278||rs76757809||rs76860108||rs769730811||rs77328021||rs77828979||rs78744550||rs79145982||rs7924431||rs7924485||rs7925397||rs7928073||rs7928419||rs7928842||rs7929717||rs7932354||rs79390637||rs7940441||rs7940809||rs7941964||rs7944584||rs7944735||rs7947269||rs7948705||rs7949985||rs80257854||rs830083||rs901746||rs901750||rs935914||rs9666924||rs9667596||rs9919526	TRUE	intron_variant	MODIFIER	MADD	ENSG00000110514	0.919	0.855584	47270255	rs2167079	missense_variant	MODERATE	ENSG00000134575	ACP2	22.7	MADD (14199) - ENSG00000110514	MADD (7839) - ENSG00000110514
11_16	45300598	51883104	FALSE	11	47337383	47315832	11:47337383_CTTT_C	chr11:47337383_C_CTTT	XL_HDL_L	CTTT	C	0.3159	0.0269	0.4714	0.6884	-0.034	0.0019	69.32	---	0	0.974	2	0.2115	Total Lipids in Very Large HDL	mmol/L	Lipoprotein subclasses	Very large HDL (average diameter 14.3 nm)	Composite	23552	23852	0.0482764	0.0161484	2.55378	0.0278793	0.0140621	1.3241	0.0338908	0.00195302	66.7276	rs10128705||rs1017875||rs10501320||rs1051006||rs1052373||rs1055447||rs1057233||rs10635081||rs1064608||rs10734564||rs10769248||rs10769252||rs10769254||rs10769255||rs10769569||rs10769647||rs10838622||rs10838629||rs10838635||rs10838681||rs10838684||rs10838686||rs10838687||rs10838689||rs10838692||rs10838698||rs10838708||rs10838724||rs10838738||rs10838873||rs10838881||rs10839199||rs10839204||rs10839252||rs10839308||rs10901911||rs11039026||rs11039131||rs11039149||rs11039154||rs11039155||rs11039165||rs11039182||rs11039238||rs11039255||rs11039265||rs11039307||rs11039308||rs11039324||rs11039348||rs11039355||rs11039389||rs11039391||rs11039436||rs11039674||rs11039798||rs11040204||rs11040454||rs11040595||rs111228939||rs111834609||rs111867185||rs112181005||rs112396704||rs112408350||rs11246533||rs11246554||rs11246574||rs11246602||rs11246610||rs11246644||rs113012334||rs113211479||rs113908435||rs113964990||rs11530166||rs11530219||rs11537285||rs11570051||rs11570094||rs11602339||rs11604680||rs11604825||rs11605348||rs11606287||rs11606709||rs11821917||rs11823949||rs11827106||rs12146565||rs12221497||rs12222581||rs12224170||rs12225683||rs1227996||rs1228024||rs1228044||rs12361673||rs12363232||rs12364432||rs12417519||rs12419342||rs12419692||rs12422125||rs12573962||rs12787112||rs12787646||rs12794570||rs12798028||rs12798346||rs12801188||rs12802244||rs12802273||rs12803525||rs12806687||rs1317149||rs138226373||rs138263192||rs139917442||rs144562710||rs145276599||rs146077850||rs1508692||rs150870784||rs1631174||rs1681630||rs16905753||rs17474890||rs17788930||rs17790804||rs182638776||rs184907858||rs1872167||rs200267465||rs200526320||rs200644264||rs201729909||rs2030085||rs2070850||rs2070852||rs2071304||rs2071305||rs2089210||rs2091206||rs2174703||rs2201637||rs2202454||rs2242261||rs2242511||rs2254240||rs2269434||rs2279238||rs2290850||rs2290883||rs2291119||rs2301216||rs2305280||rs2306027||rs2306028||rs2306032||rs2596398||rs2697920||rs2856650||rs2856653||rs2856661||rs2868996||rs2930191||rs2957873||rs3136441||rs3136447||rs3136508||rs3136516||rs326214||rs326217||rs326222||rs34312154||rs34467936||rs34614231||rs34887883||rs34923397||rs35184771||rs35518693||rs35677603||rs35996350||rs368770339||rs3729805||rs3729989||rs3740685||rs3740689||rs375696995||rs3758666||rs3758667||rs3758669||rs3758672||rs3758673||rs3781619||rs3781627||rs3817334||rs3817335||rs3824867||rs3847502||rs3885274||rs3942852||rs4098996||rs4237544||rs4303192||rs4378369||rs4469889||rs4491174||rs4506602||rs4534535||rs4554882||rs4606447||rs4647725||rs4647737||rs4752801||rs4752805||rs4752824||rs4752829||rs4752839||rs4752845||rs4752856||rs4752972||rs4752973||rs4752979||rs4882246||rs530255848||rs537389171||rs545218220||rs555328608||rs56030824||rs562168683||rs570699245||rs573037260||rs574542723||rs574820692||rs5896||rs59360790||rs59652089||rs60201196||rs60513824||rs60515486||rs60882887||rs61448762||rs61895110||rs61897429||rs61897432||rs61897858||rs6485702||rs6485751||rs658118||rs67472071||rs67871383||rs7103246||rs7105851||rs7106731||rs7107726||rs7108427||rs7109203||rs7111873||rs7111957||rs7118273||rs7118546||rs7120118||rs7120413||rs7120737||rs7120957||rs7121264||rs7123436||rs7124681||rs7128325||rs7130812||rs7294216||rs7395581||rs747650||rs747782||rs749067||rs752976285||rs75393320||rs753992||rs753993||rs75422278||rs76757809||rs76860108||rs769730811||rs77328021||rs77828979||rs78744550||rs79145982||rs7924431||rs7924485||rs7925397||rs7928073||rs7928419||rs7928842||rs7929717||rs7932354||rs79390637||rs7940441||rs7940809||rs7941964||rs7944584||rs7944735||rs7947269||rs7948705||rs7949985||rs80257854||rs830083||rs901746||rs901750||rs935914||rs9666924||rs9667596||rs9919526	TRUE	intron_variant	MODIFIER	MADD	ENSG00000110514	0.919	0.855584	47270255	rs2167079	missense_variant	MODERATE	ENSG00000134575	ACP2	22.7	MADD (14199) - ENSG00000110514	MADD (7839) - ENSG00000110514
11_16	45300598	51883104	FALSE	11	47337383	47315832	11:47337383_CTTT_C	chr11:47337383_C_CTTT	XL_HDL_P	CTTT	C	0.3159	0.027	0.4714	0.6884	-0.0341	0.0019	68.54	---	0	1.028	2	0.2231	Concentration of Very Large HDL Particles	mmol/L	Lipoprotein subclasses	Very large HDL (average diameter 14.3 nm)	Non-derived	23551	23851	0.0501851	0.0162238	2.70347	0.0315308	0.0141666	1.58447	0.0338846	0.00196967	65.5994	rs10128705||rs1017875||rs10501320||rs1051006||rs1052373||rs1055447||rs1057233||rs10635081||rs1064608||rs10734564||rs10769248||rs10769252||rs10769254||rs10769255||rs10769569||rs10769647||rs10838622||rs10838629||rs10838635||rs10838681||rs10838684||rs10838686||rs10838687||rs10838689||rs10838692||rs10838698||rs10838708||rs10838724||rs10838738||rs10838873||rs10838881||rs10839199||rs10839204||rs10839252||rs10839308||rs10901911||rs11039026||rs11039131||rs11039149||rs11039154||rs11039155||rs11039165||rs11039182||rs11039238||rs11039255||rs11039265||rs11039307||rs11039308||rs11039324||rs11039348||rs11039355||rs11039389||rs11039391||rs11039436||rs11039674||rs11039798||rs11040204||rs11040454||rs11040595||rs111228939||rs111834609||rs111867185||rs112181005||rs112396704||rs112408350||rs11246533||rs11246554||rs11246574||rs11246602||rs11246610||rs11246644||rs113012334||rs113211479||rs113908435||rs113964990||rs11530166||rs11530219||rs11537285||rs11570051||rs11570094||rs11602339||rs11604680||rs11604825||rs11605348||rs11606287||rs11606709||rs11821917||rs11823949||rs11827106||rs12146565||rs12221497||rs12222581||rs12224170||rs12225683||rs1227996||rs1228024||rs1228044||rs12361673||rs12363232||rs12364432||rs12417519||rs12419342||rs12419692||rs12422125||rs12573962||rs12787112||rs12787646||rs12794570||rs12798028||rs12798346||rs12801188||rs12802244||rs12802273||rs12803525||rs12806687||rs1317149||rs138226373||rs138263192||rs139917442||rs144562710||rs145276599||rs146077850||rs1508692||rs150870784||rs1631174||rs1681630||rs16905753||rs17474890||rs17788930||rs17790804||rs182638776||rs184907858||rs1872167||rs200267465||rs200526320||rs200644264||rs201729909||rs2030085||rs2070850||rs2070852||rs2071304||rs2071305||rs2089210||rs2091206||rs2174703||rs2201637||rs2202454||rs2242261||rs2242511||rs2254240||rs2269434||rs2279238||rs2290850||rs2290883||rs2291119||rs2301216||rs2305280||rs2306027||rs2306028||rs2306032||rs2596398||rs2697920||rs2856650||rs2856653||rs2856661||rs2868996||rs2930191||rs2957873||rs3136441||rs3136447||rs3136508||rs3136516||rs326214||rs326217||rs326222||rs34312154||rs34467936||rs34614231||rs34887883||rs34923397||rs35184771||rs35518693||rs35677603||rs35996350||rs368770339||rs3729805||rs3729989||rs3740685||rs3740689||rs375696995||rs3758666||rs3758667||rs3758669||rs3758672||rs3758673||rs3781619||rs3781627||rs3817334||rs3817335||rs3824867||rs3847502||rs3885274||rs3942852||rs4098996||rs4237544||rs4303192||rs4378369||rs4469889||rs4491174||rs4506602||rs4534535||rs4554882||rs4606447||rs4647725||rs4647737||rs4752801||rs4752805||rs4752824||rs4752829||rs4752839||rs4752845||rs4752856||rs4752972||rs4752973||rs4752979||rs4882246||rs530255848||rs537389171||rs545218220||rs555328608||rs56030824||rs562168683||rs570699245||rs573037260||rs574542723||rs574820692||rs5896||rs59360790||rs59652089||rs60201196||rs60513824||rs60515486||rs60882887||rs61448762||rs61895110||rs61897429||rs61897432||rs61897858||rs6485702||rs6485751||rs658118||rs67472071||rs67871383||rs7103246||rs7105851||rs7106731||rs7107726||rs7108427||rs7109203||rs7111873||rs7111957||rs7118273||rs7118546||rs7120118||rs7120413||rs7120737||rs7120957||rs7121264||rs7123436||rs7124681||rs7128325||rs7130812||rs7294216||rs7395581||rs747650||rs747782||rs749067||rs752976285||rs75393320||rs753992||rs753993||rs75422278||rs76757809||rs76860108||rs769730811||rs77328021||rs77828979||rs78744550||rs79145982||rs7924431||rs7924485||rs7925397||rs7928073||rs7928419||rs7928842||rs7929717||rs7932354||rs79390637||rs7940441||rs7940809||rs7941964||rs7944584||rs7944735||rs7947269||rs7948705||rs7949985||rs80257854||rs830083||rs901746||rs901750||rs935914||rs9666924||rs9667596||rs9919526	TRUE	intron_variant	MODIFIER	MADD	ENSG00000110514	0.919	0.855584	47270255	rs2167079	missense_variant	MODERATE	ENSG00000134575	ACP2	22.7	MADD (14199) - ENSG00000110514	MADD (7839) - ENSG00000110514
11_16	45300598	51883104	FALSE	11	47337383	47315832	11:47337383_CTTT_C	chr11:47337383_C_CTTT	XL_HDL_PL	CTTT	C	0.3159	0.0269	0.4714	0.6884	-0.0327	0.0019	64.93	---	0	1.35	2	0.2932	Phospholipids in Very Large HDL	mmol/L	Lipoprotein subclasses	Very large HDL (average diameter 14.3 nm)	Non-derived	23553	23853	0.0461153	0.0160978	2.37943	0.0213535	0.0140191	0.893758	0.0327515	0.00194449	62.9291	rs10128705||rs1017875||rs10501320||rs1051006||rs1052373||rs1055447||rs1057233||rs10635081||rs1064608||rs10734564||rs10769248||rs10769252||rs10769254||rs10769255||rs10769569||rs10769647||rs10838622||rs10838629||rs10838635||rs10838681||rs10838684||rs10838686||rs10838687||rs10838689||rs10838692||rs10838698||rs10838708||rs10838724||rs10838738||rs10838873||rs10838881||rs10839199||rs10839204||rs10839252||rs10839308||rs10901911||rs11039026||rs11039131||rs11039149||rs11039154||rs11039155||rs11039165||rs11039182||rs11039238||rs11039255||rs11039265||rs11039307||rs11039308||rs11039324||rs11039348||rs11039355||rs11039389||rs11039391||rs11039436||rs11039674||rs11039798||rs11040204||rs11040454||rs11040595||rs111228939||rs111834609||rs111867185||rs112181005||rs112396704||rs112408350||rs11246533||rs11246554||rs11246574||rs11246602||rs11246610||rs11246644||rs113012334||rs113211479||rs113908435||rs113964990||rs11530166||rs11530219||rs11537285||rs11570051||rs11570094||rs11602339||rs11604680||rs11604825||rs11605348||rs11606287||rs11606709||rs11821917||rs11823949||rs11827106||rs12146565||rs12221497||rs12222581||rs12224170||rs12225683||rs1227996||rs1228024||rs1228044||rs12361673||rs12363232||rs12364432||rs12417519||rs12419342||rs12419692||rs12422125||rs12573962||rs12787112||rs12787646||rs12794570||rs12798028||rs12798346||rs12801188||rs12802244||rs12802273||rs12803525||rs12806687||rs1317149||rs138226373||rs138263192||rs139917442||rs144562710||rs145276599||rs146077850||rs1508692||rs150870784||rs1631174||rs1681630||rs16905753||rs17474890||rs17788930||rs17790804||rs182638776||rs184907858||rs1872167||rs200267465||rs200526320||rs200644264||rs201729909||rs2030085||rs2070850||rs2070852||rs2071304||rs2071305||rs2089210||rs2091206||rs2174703||rs2201637||rs2202454||rs2242261||rs2242511||rs2254240||rs2269434||rs2279238||rs2290850||rs2290883||rs2291119||rs2301216||rs2305280||rs2306027||rs2306028||rs2306032||rs2596398||rs2697920||rs2856650||rs2856653||rs2856661||rs2868996||rs2930191||rs2957873||rs3136441||rs3136447||rs3136508||rs3136516||rs326214||rs326217||rs326222||rs34312154||rs34467936||rs34614231||rs34887883||rs34923397||rs35184771||rs35518693||rs35677603||rs35996350||rs368770339||rs3729805||rs3729989||rs3740685||rs3740689||rs375696995||rs3758666||rs3758667||rs3758669||rs3758672||rs3758673||rs3781619||rs3781627||rs3817334||rs3817335||rs3824867||rs3847502||rs3885274||rs3942852||rs4098996||rs4237544||rs4303192||rs4378369||rs4469889||rs4491174||rs4506602||rs4534535||rs4554882||rs4606447||rs4647725||rs4647737||rs4752801||rs4752805||rs4752824||rs4752829||rs4752839||rs4752845||rs4752856||rs4752972||rs4752973||rs4752979||rs4882246||rs530255848||rs537389171||rs545218220||rs555328608||rs56030824||rs562168683||rs570699245||rs573037260||rs574542723||rs574820692||rs5896||rs59360790||rs59652089||rs60201196||rs60513824||rs60515486||rs60882887||rs61448762||rs61895110||rs61897429||rs61897432||rs61897858||rs6485702||rs6485751||rs658118||rs67472071||rs67871383||rs7103246||rs7105851||rs7106731||rs7107726||rs7108427||rs7109203||rs7111873||rs7111957||rs7118273||rs7118546||rs7120118||rs7120413||rs7120737||rs7120957||rs7121264||rs7123436||rs7124681||rs7128325||rs7130812||rs7294216||rs7395581||rs747650||rs747782||rs749067||rs752976285||rs75393320||rs753992||rs753993||rs75422278||rs76757809||rs76860108||rs769730811||rs77328021||rs77828979||rs78744550||rs79145982||rs7924431||rs7924485||rs7925397||rs7928073||rs7928419||rs7928842||rs7929717||rs7932354||rs79390637||rs7940441||rs7940809||rs7941964||rs7944584||rs7944735||rs7947269||rs7948705||rs7949985||rs80257854||rs830083||rs901746||rs901750||rs935914||rs9666924||rs9667596||rs9919526	TRUE	intron_variant	MODIFIER	MADD	ENSG00000110514	0.919	0.855584	47270255	rs2167079	missense_variant	MODERATE	ENSG00000134575	ACP2	22.7	MADD (14199) - ENSG00000110514	MADD (7839) - ENSG00000110514
11_16	45300598	51883104	FALSE	11	47337383	47315832	11:47337383_CTTT_C	chr11:47337383_C_CTTT	XL_HDL_PL_pct	CTTT	C	0.3161	0.0274	0.4714	0.6884	-0.0245	0.0019	35.72	---	24.9	2.664	2	0.5786	Phospholipids to Total Lipids in Very Large HDL percentage	%	Relative lipoprotein lipid concentrations	Very large HDL ratios	Percentage	23629	23929	0.0319447	0.0160468	1.33243	0.00265417	0.0140449	0.0705245	0.024842	0.00197878	35.4237	rs10128705||rs1017875||rs10501320||rs1051006||rs1052373||rs1055447||rs1057233||rs10635081||rs1064608||rs10734564||rs10769248||rs10769252||rs10769254||rs10769255||rs10769569||rs10769647||rs10838622||rs10838629||rs10838635||rs10838681||rs10838684||rs10838686||rs10838687||rs10838689||rs10838692||rs10838698||rs10838708||rs10838724||rs10838738||rs10838873||rs10838881||rs10839199||rs10839204||rs10839252||rs10839308||rs10901911||rs11039026||rs11039131||rs11039149||rs11039154||rs11039155||rs11039165||rs11039182||rs11039238||rs11039255||rs11039265||rs11039307||rs11039308||rs11039324||rs11039348||rs11039355||rs11039389||rs11039391||rs11039436||rs11039674||rs11039798||rs11040204||rs11040454||rs11040595||rs111228939||rs111834609||rs111867185||rs112181005||rs112396704||rs112408350||rs11246533||rs11246554||rs11246574||rs11246602||rs11246610||rs11246644||rs113012334||rs113211479||rs113908435||rs113964990||rs11530166||rs11530219||rs11537285||rs11570051||rs11570094||rs11602339||rs11604680||rs11604825||rs11605348||rs11606287||rs11606709||rs11821917||rs11823949||rs11827106||rs12146565||rs12221497||rs12222581||rs12224170||rs12225683||rs1227996||rs1228024||rs1228044||rs12361673||rs12363232||rs12364432||rs12417519||rs12419342||rs12419692||rs12422125||rs12573962||rs12787112||rs12787646||rs12794570||rs12798028||rs12798346||rs12801188||rs12802244||rs12802273||rs12803525||rs12806687||rs1317149||rs138226373||rs138263192||rs139917442||rs144562710||rs145276599||rs146077850||rs1508692||rs150870784||rs1631174||rs1681630||rs16905753||rs17474890||rs17788930||rs17790804||rs182638776||rs184907858||rs1872167||rs200267465||rs200526320||rs200644264||rs201729909||rs2030085||rs2070850||rs2070852||rs2071304||rs2071305||rs2089210||rs2091206||rs2174703||rs2201637||rs2202454||rs2242261||rs2242511||rs2254240||rs2269434||rs2279238||rs2290850||rs2290883||rs2291119||rs2301216||rs2305280||rs2306027||rs2306028||rs2306032||rs2596398||rs2697920||rs2856650||rs2856653||rs2856661||rs2868996||rs2930191||rs2957873||rs3136441||rs3136447||rs3136508||rs3136516||rs326214||rs326217||rs326222||rs34312154||rs34467936||rs34614231||rs34887883||rs34923397||rs35184771||rs35518693||rs35677603||rs35996350||rs368770339||rs3729805||rs3729989||rs3740685||rs3740689||rs375696995||rs3758666||rs3758667||rs3758669||rs3758672||rs3758673||rs3781619||rs3781627||rs3817334||rs3817335||rs3824867||rs3847502||rs3885274||rs3942852||rs4098996||rs4237544||rs4303192||rs4378369||rs4469889||rs4491174||rs4506602||rs4534535||rs4554882||rs4606447||rs4647725||rs4647737||rs4752801||rs4752805||rs4752824||rs4752829||rs4752839||rs4752845||rs4752856||rs4752972||rs4752973||rs4752979||rs4882246||rs530255848||rs537389171||rs545218220||rs555328608||rs56030824||rs562168683||rs570699245||rs573037260||rs574542723||rs574820692||rs5896||rs59360790||rs59652089||rs60201196||rs60513824||rs60515486||rs60882887||rs61448762||rs61895110||rs61897429||rs61897432||rs61897858||rs6485702||rs6485751||rs658118||rs67472071||rs67871383||rs7103246||rs7105851||rs7106731||rs7107726||rs7108427||rs7109203||rs7111873||rs7111957||rs7118273||rs7118546||rs7120118||rs7120413||rs7120737||rs7120957||rs7121264||rs7123436||rs7124681||rs7128325||rs7130812||rs7294216||rs7395581||rs747650||rs747782||rs749067||rs752976285||rs75393320||rs753992||rs753993||rs75422278||rs76757809||rs76860108||rs769730811||rs77328021||rs77828979||rs78744550||rs79145982||rs7924431||rs7924485||rs7925397||rs7928073||rs7928419||rs7928842||rs7929717||rs7932354||rs79390637||rs7940441||rs7940809||rs7941964||rs7944584||rs7944735||rs7947269||rs7948705||rs7949985||rs80257854||rs830083||rs901746||rs901750||rs935914||rs9666924||rs9667596||rs9919526	TRUE	intron_variant	MODIFIER	MADD	ENSG00000110514	0.919	0.855584	47270255	rs2167079	missense_variant	MODERATE	ENSG00000134575	ACP2	22.7	MADD (14199) - ENSG00000110514	MADD (7839) - ENSG00000110514
11_16	45300598	51883104	FALSE	11	47339325	47317774	11:47339325_CT_C	chr11:47339325_C_CT	IDL_CE_pct	CT	C	0.2288	0.0101	0.7322	0.8943	-0.0216	0.0024	18.06	-++	55.1	4.456	2	0.9676	Cholesteryl Esters to Total Lipids in IDL percentage	%	Relative lipoprotein lipid concentrations	IDL ratios	Percentage	23611	23911	-0.0301609	0.0362908	0.391556	-0.00330225	0.0163773	0.0756164	0.022419	0.00247493	18.8783	rs1017875||rs1051006||rs1052373||rs1055447||rs10734564||rs10769248||rs10769252||rs10769254||rs10769255||rs10769569||rs10769572||rs10769647||rs10794221||rs10838622||rs10838629||rs10838635||rs10838681||rs10838684||rs10838686||rs10838687||rs10838689||rs10838692||rs10838798||rs10838801||rs10838873||rs10838881||rs10839199||rs10839204||rs10839227||rs10839228||rs10839252||rs10839308||rs10901911||rs10902328||rs11039026||rs11039155||rs11039436||rs11039674||rs11039798||rs11040204||rs11040333||rs11040454||rs11040595||rs111228939||rs111834609||rs111867185||rs112181005||rs112396704||rs112408350||rs11246533||rs11246554||rs11246574||rs11246602||rs11246610||rs11246644||rs11246667||rs113012334||rs113908435||rs113964990||rs11530166||rs11530219||rs11532157||rs11537285||rs11570051||rs11570094||rs11606709||rs11821917||rs11826064||rs11827106||rs12222581||rs12224170||rs12225683||rs1227996||rs1228024||rs1228044||rs12287190||rs12292205||rs12361673||rs12417519||rs12419342||rs12422125||rs12806687||rs138263192||rs139917442||rs143932420||rs145276599||rs146077850||rs149905885||rs1503188||rs1508692||rs1631174||rs1681630||rs16905753||rs17474890||rs17790804||rs182638776||rs1872167||rs1875696||rs1939285||rs200267465||rs200644264||rs201729909||rs202676||rs2030085||rs2070850||rs2070852||rs2089210||rs2091206||rs2174703||rs2201637||rs2202454||rs2242261||rs2242511||rs2254240||rs2269434||rs2279238||rs2290883||rs2291119||rs2301216||rs2305280||rs2306027||rs2306028||rs2306029||rs2306032||rs2596398||rs2697920||rs2856650||rs2856653||rs2957873||rs3136441||rs3136447||rs3136508||rs326214||rs326217||rs326222||rs34312154||rs35518693||rs35677603||rs3729805||rs3740685||rs3740688||rs3740689||rs375314312||rs375696995||rs3758666||rs3758667||rs3758669||rs3758672||rs3758673||rs3781619||rs3824867||rs3847502||rs3885274||rs3942852||rs4098996||rs4109837||rs4237544||rs4303192||rs4309155||rs4378369||rs4469889||rs4491174||rs4534535||rs4554882||rs4606447||rs4647725||rs4647737||rs4752805||rs4752824||rs4752829||rs4752839||rs4752972||rs4752973||rs4752979||rs4882246||rs4980470||rs530255848||rs537389171||rs570699245||rs573037260||rs574542723||rs5896||rs59652089||rs60513824||rs60515486||rs60882887||rs61137716||rs61448762||rs6485702||rs6485751||rs6485802||rs658118||rs67871383||rs692360||rs7103246||rs7106731||rs7107202||rs7108427||rs7109203||rs7111873||rs7118273||rs7118546||rs7120118||rs7120737||rs7120957||rs7121264||rs7123436||rs7128325||rs7130812||rs7131605||rs7294216||rs7395231||rs7395581||rs747650||rs747782||rs7482876||rs749067||rs75212415||rs752976285||rs75393320||rs753992||rs753993||rs76757809||rs76860108||rs77082299||rs77173113||rs77197725||rs77328021||rs77682558||rs77828979||rs78744550||rs79145982||rs7924431||rs7925397||rs7928073||rs7929717||rs7932354||rs79390637||rs7940441||rs7940809||rs7941964||rs7944735||rs7947269||rs79479431||rs7948705||rs7949985||rs80221606||rs80257854||rs8186410||rs830083||rs901746||rs901750||rs9666924||rs9667596||rs9919526	TRUE	intron_variant	MODIFIER	MADD	ENSG00000110514	0.740	0.913171	47306585	rs1051006	missense_variant	MODERATE	ENSG00000110514	MADD	9.885	MADD (12257) - ENSG00000110514	MADD (5897) - ENSG00000110514
11_16	45300598	51883104	FALSE	11	47339325	47317774	11:47339325_CT_C	chr11:47339325_C_CT	IDL_C_pct	CT	C	0.2288	0.0101	0.7322	0.8943	-0.0236	0.0024	21.7	--+	0	1.557	2	0.3382	Cholesterol to Total Lipids in IDL percentage	%	Relative lipoprotein lipid concentrations	IDL ratios	Percentage	23610	23910	-0.000533673	0.036104	0.00515231	0.00662874	0.0164449	0.163116	0.0241252	0.00245837	22.0067	rs1017875||rs1051006||rs1052373||rs1055447||rs10734564||rs10769248||rs10769252||rs10769254||rs10769255||rs10769569||rs10769572||rs10769647||rs10794221||rs10838622||rs10838629||rs10838635||rs10838681||rs10838684||rs10838686||rs10838687||rs10838689||rs10838692||rs10838798||rs10838801||rs10838873||rs10838881||rs10839199||rs10839204||rs10839227||rs10839228||rs10839252||rs10839308||rs10901911||rs10902328||rs11039026||rs11039155||rs11039436||rs11039674||rs11039798||rs11040204||rs11040333||rs11040454||rs11040595||rs111228939||rs111834609||rs111867185||rs112181005||rs112396704||rs112408350||rs11246533||rs11246554||rs11246574||rs11246602||rs11246610||rs11246644||rs11246667||rs113012334||rs113908435||rs113964990||rs11530166||rs11530219||rs11532157||rs11537285||rs11570051||rs11570094||rs11606709||rs11821917||rs11826064||rs11827106||rs12222581||rs12224170||rs12225683||rs1227996||rs1228024||rs1228044||rs12287190||rs12292205||rs12361673||rs12417519||rs12419342||rs12422125||rs12806687||rs138263192||rs139917442||rs143932420||rs145276599||rs146077850||rs149905885||rs1503188||rs1508692||rs1631174||rs1681630||rs16905753||rs17474890||rs17790804||rs182638776||rs1872167||rs1875696||rs1939285||rs200267465||rs200644264||rs201729909||rs202676||rs2030085||rs2070850||rs2070852||rs2089210||rs2091206||rs2174703||rs2201637||rs2202454||rs2242261||rs2242511||rs2254240||rs2269434||rs2279238||rs2290883||rs2291119||rs2301216||rs2305280||rs2306027||rs2306028||rs2306029||rs2306032||rs2596398||rs2697920||rs2856650||rs2856653||rs2957873||rs3136441||rs3136447||rs3136508||rs326214||rs326217||rs326222||rs34312154||rs35518693||rs35677603||rs3729805||rs3740685||rs3740688||rs3740689||rs375314312||rs375696995||rs3758666||rs3758667||rs3758669||rs3758672||rs3758673||rs3781619||rs3824867||rs3847502||rs3885274||rs3942852||rs4098996||rs4109837||rs4237544||rs4303192||rs4309155||rs4378369||rs4469889||rs4491174||rs4534535||rs4554882||rs4606447||rs4647725||rs4647737||rs4752805||rs4752824||rs4752829||rs4752839||rs4752972||rs4752973||rs4752979||rs4882246||rs4980470||rs530255848||rs537389171||rs570699245||rs573037260||rs574542723||rs5896||rs59652089||rs60513824||rs60515486||rs60882887||rs61137716||rs61448762||rs6485702||rs6485751||rs6485802||rs658118||rs67871383||rs692360||rs7103246||rs7106731||rs7107202||rs7108427||rs7109203||rs7111873||rs7118273||rs7118546||rs7120118||rs7120737||rs7120957||rs7121264||rs7123436||rs7128325||rs7130812||rs7131605||rs7294216||rs7395231||rs7395581||rs747650||rs747782||rs7482876||rs749067||rs75212415||rs752976285||rs75393320||rs753992||rs753993||rs76757809||rs76860108||rs77082299||rs77173113||rs77197725||rs77328021||rs77682558||rs77828979||rs78744550||rs79145982||rs7924431||rs7925397||rs7928073||rs7929717||rs7932354||rs79390637||rs7940441||rs7940809||rs7941964||rs7944735||rs7947269||rs79479431||rs7948705||rs7949985||rs80221606||rs80257854||rs8186410||rs830083||rs901746||rs901750||rs9666924||rs9667596||rs9919526	TRUE	intron_variant	MODIFIER	MADD	ENSG00000110514	0.740	0.913171	47306585	rs1051006	missense_variant	MODERATE	ENSG00000110514	MADD	9.885	MADD (12257) - ENSG00000110514	MADD (5897) - ENSG00000110514
11_16	45300598	51883104	FALSE	11	47339325	47317774	11:47339325_CT_C	chr11:47339325_C_CT	IDL_TG_pct	CT	C	0.2287	0.01	0.7322	0.8943	0.0258	0.0024	26.38	+++	0	0.543	2	0.118	Triglycerides to Total Lipids in IDL percentage	%	Relative lipoprotein lipid concentrations	IDL ratios	Percentage	23613	23913	-0.00436283	0.0359349	0.0441358	-0.0189244	0.0165003	0.599605	-0.0260894	0.00242788	26.2071	rs1017875||rs1051006||rs1052373||rs1055447||rs10734564||rs10769248||rs10769252||rs10769254||rs10769255||rs10769569||rs10769572||rs10769647||rs10794221||rs10838622||rs10838629||rs10838635||rs10838681||rs10838684||rs10838686||rs10838687||rs10838689||rs10838692||rs10838798||rs10838801||rs10838873||rs10838881||rs10839199||rs10839204||rs10839227||rs10839228||rs10839252||rs10839308||rs10901911||rs10902328||rs11039026||rs11039155||rs11039436||rs11039674||rs11039798||rs11040204||rs11040333||rs11040454||rs11040595||rs111228939||rs111834609||rs111867185||rs112181005||rs112396704||rs112408350||rs11246533||rs11246554||rs11246574||rs11246602||rs11246610||rs11246644||rs11246667||rs113012334||rs113908435||rs113964990||rs11530166||rs11530219||rs11532157||rs11537285||rs11570051||rs11570094||rs11606709||rs11821917||rs11826064||rs11827106||rs12222581||rs12224170||rs12225683||rs1227996||rs1228024||rs1228044||rs12287190||rs12292205||rs12361673||rs12417519||rs12419342||rs12422125||rs12806687||rs138263192||rs139917442||rs143932420||rs145276599||rs146077850||rs149905885||rs1503188||rs1508692||rs1631174||rs1681630||rs16905753||rs17474890||rs17790804||rs182638776||rs1872167||rs1875696||rs1939285||rs200267465||rs200644264||rs201729909||rs202676||rs2030085||rs2070850||rs2070852||rs2089210||rs2091206||rs2174703||rs2201637||rs2202454||rs2242261||rs2242511||rs2254240||rs2269434||rs2279238||rs2290883||rs2291119||rs2301216||rs2305280||rs2306027||rs2306028||rs2306029||rs2306032||rs2596398||rs2697920||rs2856650||rs2856653||rs2957873||rs3136441||rs3136447||rs3136508||rs326214||rs326217||rs326222||rs34312154||rs35518693||rs35677603||rs3729805||rs3740685||rs3740688||rs3740689||rs375314312||rs375696995||rs3758666||rs3758667||rs3758669||rs3758672||rs3758673||rs3781619||rs3824867||rs3847502||rs3885274||rs3942852||rs4098996||rs4109837||rs4237544||rs4303192||rs4309155||rs4378369||rs4469889||rs4491174||rs4534535||rs4554882||rs4606447||rs4647725||rs4647737||rs4752805||rs4752824||rs4752829||rs4752839||rs4752972||rs4752973||rs4752979||rs4882246||rs4980470||rs530255848||rs537389171||rs570699245||rs573037260||rs574542723||rs5896||rs59652089||rs60513824||rs60515486||rs60882887||rs61137716||rs61448762||rs6485702||rs6485751||rs6485802||rs658118||rs67871383||rs692360||rs7103246||rs7106731||rs7107202||rs7108427||rs7109203||rs7111873||rs7118273||rs7118546||rs7120118||rs7120737||rs7120957||rs7121264||rs7123436||rs7128325||rs7130812||rs7131605||rs7294216||rs7395231||rs7395581||rs747650||rs747782||rs7482876||rs749067||rs75212415||rs752976285||rs75393320||rs753992||rs753993||rs76757809||rs76860108||rs77082299||rs77173113||rs77197725||rs77328021||rs77682558||rs77828979||rs78744550||rs79145982||rs7924431||rs7925397||rs7928073||rs7929717||rs7932354||rs79390637||rs7940441||rs7940809||rs7941964||rs7944735||rs7947269||rs79479431||rs7948705||rs7949985||rs80221606||rs80257854||rs8186410||rs830083||rs901746||rs901750||rs9666924||rs9667596||rs9919526	TRUE	intron_variant	MODIFIER	MADD	ENSG00000110514	0.740	0.913171	47306585	rs1051006	missense_variant	MODERATE	ENSG00000110514	MADD	9.885	MADD (12257) - ENSG00000110514	MADD (5897) - ENSG00000110514
11_16	45300598	51883104	FALSE	11	47339325	47317774	11:47339325_CT_C	chr11:47339325_C_CT	LDL_size	CT	C	0.2288	0.0102	0.7322	0.8943	-0.02	0.0025	14.73	--+	62.3	5.308	2	1.153	Average Diameter for LDL Particles	nm	Lipoprotein particle sizes		Non-derived	23432	23732	-0.0293216	0.0372922	0.364807	0.0515908	0.0168319	2.6623	0.0195127	0.00255161	13.6874	rs1017875||rs1051006||rs1052373||rs1055447||rs10734564||rs10769248||rs10769252||rs10769254||rs10769255||rs10769569||rs10769572||rs10769647||rs10794221||rs10838622||rs10838629||rs10838635||rs10838681||rs10838684||rs10838686||rs10838687||rs10838689||rs10838692||rs10838798||rs10838801||rs10838873||rs10838881||rs10839199||rs10839204||rs10839227||rs10839228||rs10839252||rs10839308||rs10901911||rs10902328||rs11039026||rs11039155||rs11039436||rs11039674||rs11039798||rs11040204||rs11040333||rs11040454||rs11040595||rs111228939||rs111834609||rs111867185||rs112181005||rs112396704||rs112408350||rs11246533||rs11246554||rs11246574||rs11246602||rs11246610||rs11246644||rs11246667||rs113012334||rs113908435||rs113964990||rs11530166||rs11530219||rs11532157||rs11537285||rs11570051||rs11570094||rs11606709||rs11821917||rs11826064||rs11827106||rs12222581||rs12224170||rs12225683||rs1227996||rs1228024||rs1228044||rs12287190||rs12292205||rs12361673||rs12417519||rs12419342||rs12422125||rs12806687||rs138263192||rs139917442||rs143932420||rs145276599||rs146077850||rs149905885||rs1503188||rs1508692||rs1631174||rs1681630||rs16905753||rs17474890||rs17790804||rs182638776||rs1872167||rs1875696||rs1939285||rs200267465||rs200644264||rs201729909||rs202676||rs2030085||rs2070850||rs2070852||rs2089210||rs2091206||rs2174703||rs2201637||rs2202454||rs2242261||rs2242511||rs2254240||rs2269434||rs2279238||rs2290883||rs2291119||rs2301216||rs2305280||rs2306027||rs2306028||rs2306029||rs2306032||rs2596398||rs2697920||rs2856650||rs2856653||rs2957873||rs3136441||rs3136447||rs3136508||rs326214||rs326217||rs326222||rs34312154||rs35518693||rs35677603||rs3729805||rs3740685||rs3740688||rs3740689||rs375314312||rs375696995||rs3758666||rs3758667||rs3758669||rs3758672||rs3758673||rs3781619||rs3824867||rs3847502||rs3885274||rs3942852||rs4098996||rs4109837||rs4237544||rs4303192||rs4309155||rs4378369||rs4469889||rs4491174||rs4534535||rs4554882||rs4606447||rs4647725||rs4647737||rs4752805||rs4752824||rs4752829||rs4752839||rs4752972||rs4752973||rs4752979||rs4882246||rs4980470||rs530255848||rs537389171||rs570699245||rs573037260||rs574542723||rs5896||rs59652089||rs60513824||rs60515486||rs60882887||rs61137716||rs61448762||rs6485702||rs6485751||rs6485802||rs658118||rs67871383||rs692360||rs7103246||rs7106731||rs7107202||rs7108427||rs7109203||rs7111873||rs7118273||rs7118546||rs7120118||rs7120737||rs7120957||rs7121264||rs7123436||rs7128325||rs7130812||rs7131605||rs7294216||rs7395231||rs7395581||rs747650||rs747782||rs7482876||rs749067||rs75212415||rs752976285||rs75393320||rs753992||rs753993||rs76757809||rs76860108||rs77082299||rs77173113||rs77197725||rs77328021||rs77682558||rs77828979||rs78744550||rs79145982||rs7924431||rs7925397||rs7928073||rs7929717||rs7932354||rs79390637||rs7940441||rs7940809||rs7941964||rs7944735||rs7947269||rs79479431||rs7948705||rs7949985||rs80221606||rs80257854||rs8186410||rs830083||rs901746||rs901750||rs9666924||rs9667596||rs9919526	TRUE	intron_variant	MODIFIER	MADD	ENSG00000110514	0.740	0.913171	47306585	rs1051006	missense_variant	MODERATE	ENSG00000110514	MADD	9.885	MADD (12257) - ENSG00000110514	MADD (5897) - ENSG00000110514
11_16	45300598	51883104	FALSE	11	47339325	47317774	11:47339325_CT_C	chr11:47339325_C_CT	L_LDL_TG_pct	CT	C	0.2287	0.01	0.7322	0.8943	0.0252	0.0024	24.44	++-	0	0.869	2	0.1887	Triglycerides to Total Lipids in Large LDL percentage	%	Relative lipoprotein lipid concentrations	Large LDL ratios	Percentage	23618	23918	0.00832022	0.0362364	0.0870368	-0.0268835	0.0166712	0.971275	-0.0253336	0.00246501	24.0496	rs1017875||rs1051006||rs1052373||rs1055447||rs10734564||rs10769248||rs10769252||rs10769254||rs10769255||rs10769569||rs10769572||rs10769647||rs10794221||rs10838622||rs10838629||rs10838635||rs10838681||rs10838684||rs10838686||rs10838687||rs10838689||rs10838692||rs10838798||rs10838801||rs10838873||rs10838881||rs10839199||rs10839204||rs10839227||rs10839228||rs10839252||rs10839308||rs10901911||rs10902328||rs11039026||rs11039155||rs11039436||rs11039674||rs11039798||rs11040204||rs11040333||rs11040454||rs11040595||rs111228939||rs111834609||rs111867185||rs112181005||rs112396704||rs112408350||rs11246533||rs11246554||rs11246574||rs11246602||rs11246610||rs11246644||rs11246667||rs113012334||rs113908435||rs113964990||rs11530166||rs11530219||rs11532157||rs11537285||rs11570051||rs11570094||rs11606709||rs11821917||rs11826064||rs11827106||rs12222581||rs12224170||rs12225683||rs1227996||rs1228024||rs1228044||rs12287190||rs12292205||rs12361673||rs12417519||rs12419342||rs12422125||rs12806687||rs138263192||rs139917442||rs143932420||rs145276599||rs146077850||rs149905885||rs1503188||rs1508692||rs1631174||rs1681630||rs16905753||rs17474890||rs17790804||rs182638776||rs1872167||rs1875696||rs1939285||rs200267465||rs200644264||rs201729909||rs202676||rs2030085||rs2070850||rs2070852||rs2089210||rs2091206||rs2174703||rs2201637||rs2202454||rs2242261||rs2242511||rs2254240||rs2269434||rs2279238||rs2290883||rs2291119||rs2301216||rs2305280||rs2306027||rs2306028||rs2306029||rs2306032||rs2596398||rs2697920||rs2856650||rs2856653||rs2957873||rs3136441||rs3136447||rs3136508||rs326214||rs326217||rs326222||rs34312154||rs35518693||rs35677603||rs3729805||rs3740685||rs3740688||rs3740689||rs375314312||rs375696995||rs3758666||rs3758667||rs3758669||rs3758672||rs3758673||rs3781619||rs3824867||rs3847502||rs3885274||rs3942852||rs4098996||rs4109837||rs4237544||rs4303192||rs4309155||rs4378369||rs4469889||rs4491174||rs4534535||rs4554882||rs4606447||rs4647725||rs4647737||rs4752805||rs4752824||rs4752829||rs4752839||rs4752972||rs4752973||rs4752979||rs4882246||rs4980470||rs530255848||rs537389171||rs570699245||rs573037260||rs574542723||rs5896||rs59652089||rs60513824||rs60515486||rs60882887||rs61137716||rs61448762||rs6485702||rs6485751||rs6485802||rs658118||rs67871383||rs692360||rs7103246||rs7106731||rs7107202||rs7108427||rs7109203||rs7111873||rs7118273||rs7118546||rs7120118||rs7120737||rs7120957||rs7121264||rs7123436||rs7128325||rs7130812||rs7131605||rs7294216||rs7395231||rs7395581||rs747650||rs747782||rs7482876||rs749067||rs75212415||rs752976285||rs75393320||rs753992||rs753993||rs76757809||rs76860108||rs77082299||rs77173113||rs77197725||rs77328021||rs77682558||rs77828979||rs78744550||rs79145982||rs7924431||rs7925397||rs7928073||rs7929717||rs7932354||rs79390637||rs7940441||rs7940809||rs7941964||rs7944735||rs7947269||rs79479431||rs7948705||rs7949985||rs80221606||rs80257854||rs8186410||rs830083||rs901746||rs901750||rs9666924||rs9667596||rs9919526	TRUE	intron_variant	MODIFIER	MADD	ENSG00000110514	0.740	0.913171	47306585	rs1051006	missense_variant	MODERATE	ENSG00000110514	MADD	9.885	MADD (12257) - ENSG00000110514	MADD (5897) - ENSG00000110514
11_16	45300598	51883104	FALSE	11	47371484	47349933	rs201347863	chr11:47371484_A_AG	M_LDL_C_pct	AG	A	0.7057	0.0464	0.3381	0.7159	-0.0153	0.0023	10.57	---	0	0.055	2	0.01192	Cholesterol to Total Lipids in Medium LDL percentage	%	Relative lipoprotein lipid concentrations	Medium LDL ratios	Percentage	23620	23920	-0.0116376	0.0183239	0.279544	-0.0133607	0.0163603	0.382867	-0.0153741	0.00233497	10.34	rs10128705||rs1017730||rs1017875||rs10437653||rs10437655||rs10501320||rs1051006||rs1052373||rs1055447||rs1057233||rs10635081||rs1064608||rs10734564||rs10769248||rs10769252||rs10769254||rs10769255||rs10769256||rs10769264||rs10769282||rs10769569||rs10769647||rs10794221||rs10838622||rs10838629||rs10838634||rs10838635||rs10838681||rs10838684||rs10838686||rs10838687||rs10838689||rs10838692||rs10838698||rs10838702||rs10838703||rs10838708||rs10838709||rs10838724||rs10838725||rs10838726||rs10838738||rs10838798||rs10838801||rs10838873||rs10838881||rs10839199||rs10839204||rs10839252||rs10839308||rs10901911||rs10902328||rs11039026||rs11039149||rs11039154||rs11039155||rs11039165||rs11039182||rs11039221||rs11039238||rs11039255||rs11039265||rs11039297||rs11039307||rs11039308||rs11039324||rs11039348||rs11039355||rs11039389||rs11039391||rs11039409||rs11039436||rs11039674||rs11039798||rs11040204||rs11040333||rs11040454||rs11040595||rs111228939||rs111834609||rs111867185||rs112181005||rs112396704||rs112408350||rs11246533||rs11246554||rs11246574||rs11246602||rs11246610||rs11246644||rs11246667||rs113012334||rs113211479||rs113908435||rs113964990||rs11530166||rs11530219||rs11537285||rs11570051||rs11570094||rs11602339||rs11604680||rs11604825||rs11605348||rs11606287||rs11606709||rs11821917||rs11823949||rs11827106||rs12146565||rs12221497||rs12222581||rs12224170||rs12225683||rs1227996||rs1228024||rs1228044||rs12287076||rs12287190||rs12361673||rs12363232||rs12364432||rs12417519||rs12419342||rs12419692||rs12422125||rs12573962||rs12577643||rs12787112||rs12787646||rs12794570||rs12798028||rs12798346||rs12801188||rs12802244||rs12802273||rs12803525||rs12806687||rs12807014||rs1317149||rs138226373||rs138263192||rs139917442||rs145276599||rs146077850||rs149905885||rs1503188||rs1508692||rs150870784||rs1631174||rs1681630||rs16905753||rs1729294||rs17474890||rs17788930||rs17790804||rs182638776||rs184907858||rs1872167||rs1875696||rs1939285||rs200267465||rs200644264||rs201729909||rs2030085||rs2070850||rs2070852||rs2071304||rs2071305||rs2089210||rs2091206||rs2174703||rs2201637||rs2202454||rs2242261||rs2242511||rs2254240||rs2269434||rs2279238||rs2290850||rs2290883||rs2293576||rs2293579||rs2301216||rs2305280||rs2306027||rs2306028||rs2306032||rs2596398||rs2697920||rs2856650||rs2856653||rs2856661||rs2867972||rs2868996||rs2930191||rs2957873||rs3136441||rs3136447||rs3136508||rs326214||rs326217||rs326222||rs34312154||rs34467936||rs34614231||rs34887883||rs34923397||rs35184771||rs35518693||rs35996350||rs368770339||rs3729805||rs3729989||rs3740685||rs3740689||rs3740694||rs375314312||rs375696995||rs3758666||rs3758667||rs3758669||rs3758672||rs3758673||rs3781619||rs3781627||rs3817334||rs3817335||rs3824867||rs3847502||rs3885274||rs3942852||rs4098996||rs4109837||rs4237544||rs4303192||rs4309155||rs4378369||rs4434960||rs4469889||rs4491174||rs4534535||rs4554882||rs4606447||rs4647725||rs4647737||rs4752801||rs4752805||rs4752824||rs4752829||rs4752839||rs4752845||rs4752856||rs4752972||rs4752973||rs4752979||rs4882246||rs4980470||rs530255848||rs537389171||rs545218220||rs555328608||rs56030824||rs562168683||rs570699245||rs573037260||rs574542723||rs574820692||rs58405523||rs5896||rs59360790||rs59652089||rs60201196||rs60513824||rs60515486||rs60882887||rs61448762||rs61895110||rs61897429||rs61897431||rs61897432||rs61897858||rs6485702||rs6485751||rs6485802||rs658118||rs67472071||rs67871383||rs692360||rs7103246||rs7103648||rs7104036||rs7105851||rs7106731||rs7107202||rs7107726||rs7108427||rs7109203||rs7111873||rs7111957||rs7118273||rs7118546||rs7120118||rs7120413||rs7120548||rs7120737||rs7120957||rs7121264||rs7123436||rs7124681||rs7128325||rs7131262||rs7131605||rs7294216||rs7395231||rs7395581||rs747650||rs747782||rs7482876||rs749067||rs752976285||rs75393320||rs753992||rs753993||rs75422278||rs76757809||rs76860108||rs769730811||rs77082299||rs77173113||rs77197725||rs77328021||rs77828979||rs78744550||rs79145982||rs7924431||rs7924485||rs7925397||rs7926389||rs7928073||rs7928419||rs7928842||rs7929717||rs7932354||rs79390637||rs7940441||rs7940809||rs7941964||rs7944584||rs7944735||rs7947269||rs79479431||rs7948705||rs7949985||rs80221606||rs80257854||rs8186410||rs830083||rs896817||rs901746||rs901750||rs935914||rs9666924||rs9667108||rs9667596||rs9919526||rs9988865	TRUE	splice_polypyrimidine_tract_variant&intron_variant	LOW	MYBPC3	ENSG00000134571	1.108	0.904789	47371842	-	intron_variant	MODIFIER	ENSG00000134571	MYBPC3	8.199	MYBPC3 (2769) - ENSG00000134571	MYBPC3 (2769) - ENSG00000134571
11_16	45300598	51883104	FALSE	11	47419129	47397578	rs7924485	chr11:47419129_A_G	Albumin	A	G	0.6773	0.0173	0.1266	0.3247	-0.0267	0.0022	33.98	---	41.1	3.397	2	0.7377	Albumin	g/l	Fluid balance		Non-derived	23479	23779	0.0587448	0.0254512	1.67795	0.0474288	0.0157996	2.57137	0.0260365	0.00220012	31.5849	rs10128705||rs1017730||rs10437655||rs10501320||rs1052373||rs1056387||rs1057233||rs10635081||rs1064608||rs10769252||rs10769256||rs10769264||rs10769282||rs10769288||rs10838684||rs10838687||rs10838692||rs10838698||rs10838702||rs10838703||rs10838708||rs10838709||rs10838724||rs10838725||rs10838726||rs10838738||rs10838773||rs10838782||rs11039131||rs11039149||rs11039154||rs11039165||rs11039182||rs11039216||rs11039221||rs11039238||rs11039255||rs11039265||rs11039266||rs11039297||rs11039307||rs11039308||rs11039324||rs11039348||rs11039355||rs11039359||rs11039364||rs11039389||rs11039391||rs11039401||rs11039409||rs11039436||rs11039447||rs11039448||rs113012334||rs113211479||rs11530166||rs11570094||rs11602339||rs11604680||rs11604825||rs11605348||rs11606287||rs11823949||rs12146565||rs12225051||rs1227996||rs1228024||rs1228044||rs12287076||rs12361415||rs12363232||rs12364432||rs12419342||rs12419692||rs12577643||rs12787112||rs12787646||rs12794570||rs12798028||rs12798346||rs12800770||rs12801188||rs12802244||rs12802273||rs12803525||rs12807014||rs1317149||rs144562710||rs1471712||rs1483988||rs150870784||rs1631174||rs1681630||rs17788930||rs1809986||rs1917321||rs200526320||rs200644264||rs2071304||rs2071305||rs2269434||rs2280231||rs2290850||rs2291119||rs2293576||rs2293579||rs2301216||rs2305280||rs2697920||rs2856650||rs2856653||rs2856661||rs2868996||rs2930191||rs2957873||rs326214||rs326217||rs326222||rs34287067||rs34467936||rs34614231||rs34887883||rs34923397||rs35184771||rs35677603||rs35996350||rs3740685||rs3740688||rs3740689||rs375314312||rs3758669||rs3758672||rs3758673||rs3781627||rs3816605||rs3817334||rs3817335||rs3824867||rs3847502||rs4237544||rs4434960||rs4752801||rs4752805||rs4752824||rs4752829||rs4752839||rs4752845||rs4752856||rs4752891||rs4752904||rs4752907||rs4752973||rs4752979||rs4882141||rs545218220||rs555328608||rs55743056||rs56030824||rs562168683||rs574820692||rs59360790||rs60515486||rs61897431||rs6485751||rs6485794||rs6485795||rs6485802||rs67472071||rs67871383||rs7103648||rs7104036||rs7105851||rs7107356||rs7107726||rs7109203||rs7111873||rs7111957||rs7117115||rs7117404||rs7120118||rs7120413||rs7120548||rs7120957||rs7121038||rs7123436||rs7124681||rs7130812||rs7131262||rs71457231||rs72911714||rs7395581||rs7395662||rs75184591||rs752976285||rs753993||rs769730811||rs7924485||rs7928419||rs7928842||rs7933896||rs7935528||rs79390637||rs7939345||rs7940809||rs7944584||rs7947269||rs7948705||rs7950696||rs896817||rs901746||rs901750||rs935914||rs9919526	TRUE	intron_variant&non_coding_transcript_variant	MODIFIER	RP11-750H9.5	ENSG00000255197	3.543	0.816029	47640429	rs1064608	missense_variant	MODERATE	ENSG00000109919	MTCH2	24.8	SLC39A13 (9554) - ENSG00000165915	SLC39A13 (9554) - ENSG00000165915
11_16	45300598	51883104	FALSE	11	47475189	47453637	rs35184771	chr11:47475189_G_T	ApoA1	G	T	0.3503	0.0173	0.0504	0.3521	-0.0333	0.0019	68.01	--+	45.8	3.693	2	0.8019	Apolipoprotein A1	g/l	Apolipoproteins		Non-derived	23440	23740	0.0230719	0.0373848	0.269913	-0.0507431	0.0146918	3.25752	-0.0331083	0.00191667	66.1309	rs10128705||rs1017730||rs10437655||rs10501320||rs1052373||rs1056387||rs1057233||rs1064608||rs10769204||rs10769252||rs10769256||rs10769264||rs10769282||rs10769288||rs10769572||rs10838596||rs10838622||rs10838629||rs10838635||rs10838681||rs10838684||rs10838687||rs10838692||rs10838698||rs10838702||rs10838703||rs10838708||rs10838709||rs10838724||rs10838725||rs10838726||rs10838738||rs10838773||rs10838782||rs10838798||rs10838801||rs11038866||rs11038927||rs11039131||rs11039149||rs11039154||rs11039165||rs11039182||rs11039216||rs11039221||rs11039238||rs11039255||rs11039265||rs11039266||rs11039297||rs11039307||rs11039308||rs11039324||rs11039348||rs11039355||rs11039359||rs11039364||rs11039389||rs11039391||rs11039401||rs11039409||rs11039436||rs11039447||rs11039448||rs113012334||rs113211479||rs11530166||rs11570094||rs11602339||rs11604680||rs11604825||rs11605348||rs11606287||rs11606709||rs11823949||rs12146565||rs12225051||rs1227996||rs1228024||rs1228044||rs12287076||rs12361415||rs12361673||rs12363232||rs12364432||rs12419342||rs12419692||rs12577643||rs12787112||rs12787646||rs12794570||rs12798028||rs12798346||rs12800770||rs12801188||rs12802244||rs12802273||rs12803525||rs12806687||rs12807014||rs1317149||rs144562710||rs1471712||rs1483988||rs150870784||rs1631174||rs1681630||rs17788930||rs1809986||rs1917321||rs200526320||rs200644264||rs202676||rs2070852||rs2071304||rs2071305||rs2269434||rs2280231||rs2290850||rs2291119||rs2293576||rs2293579||rs2301216||rs2305280||rs2306027||rs2306029||rs2306032||rs2697920||rs2856650||rs2856661||rs2868996||rs2930191||rs2957873||rs326214||rs326217||rs326222||rs34287067||rs34467936||rs34614231||rs34887883||rs34923397||rs35184771||rs35324223||rs35518693||rs35677603||rs35996350||rs3740685||rs3740688||rs3740689||rs375314312||rs3758669||rs3758672||rs3758673||rs3781627||rs3816605||rs3817334||rs3817335||rs3824867||rs3847502||rs4237544||rs4434960||rs4506602||rs4565870||rs4606447||rs4752801||rs4752805||rs4752824||rs4752829||rs4752845||rs4752856||rs4752891||rs4752904||rs4752907||rs4752973||rs4752979||rs4882141||rs545218220||rs555328608||rs55743056||rs56030824||rs562168683||rs574820692||rs59360790||rs60515486||rs61882743||rs61897431||rs6485674||rs6485702||rs6485751||rs6485794||rs6485795||rs6485802||rs67472071||rs67871383||rs7103648||rs7104036||rs7105851||rs7107356||rs7107726||rs7109203||rs7111873||rs7111957||rs7117115||rs7117404||rs7120118||rs7120413||rs7120548||rs7120957||rs7121038||rs7121264||rs7123436||rs7124681||rs7130812||rs7131262||rs71457231||rs72911714||rs7395231||rs7395581||rs7395662||rs7476||rs75184591||rs752976285||rs753993||rs769730811||rs7924485||rs7928419||rs7928842||rs7932354||rs7933896||rs7935528||rs79390637||rs7939345||rs7940441||rs7940809||rs7944584||rs7947269||rs7947747||rs7948705||rs7950696||rs7951870||rs896817||rs901746||rs901750||rs935914||rs9919526	TRUE	upstream_gene_variant	MODIFIER	RAPSN	ENSG00000165917	2.284	0.983427	47640429	rs1064608	missense_variant	MODERATE	ENSG00000109919	MTCH2	24.8	RAPSN (4459) - ENSG00000165917	RAPSN (4459) - ENSG00000165917
11_16	45300598	51883104	FALSE	11	47475189	47453637	rs35184771	chr11:47475189_G_T	Cholines	G	T	0.3502	0.0177	0.0504	0.3521	-0.0261	0.002	38.08	--+	38.5	3.25	2	0.7056	Total Cholines	mmol/L	Other lipids		Non-derived	23436	23736	0.0216311	0.0385885	0.240257	-0.0460475	0.015241	2.59912	-0.0259285	0.0020274	36.724	rs10128705||rs1017730||rs10437655||rs10501320||rs1052373||rs1056387||rs1057233||rs1064608||rs10769204||rs10769252||rs10769256||rs10769264||rs10769282||rs10769288||rs10769572||rs10838596||rs10838622||rs10838629||rs10838635||rs10838681||rs10838684||rs10838687||rs10838692||rs10838698||rs10838702||rs10838703||rs10838708||rs10838709||rs10838724||rs10838725||rs10838726||rs10838738||rs10838773||rs10838782||rs10838798||rs10838801||rs11038866||rs11038927||rs11039131||rs11039149||rs11039154||rs11039165||rs11039182||rs11039216||rs11039221||rs11039238||rs11039255||rs11039265||rs11039266||rs11039297||rs11039307||rs11039308||rs11039324||rs11039348||rs11039355||rs11039359||rs11039364||rs11039389||rs11039391||rs11039401||rs11039409||rs11039436||rs11039447||rs11039448||rs113012334||rs113211479||rs11530166||rs11570094||rs11602339||rs11604680||rs11604825||rs11605348||rs11606287||rs11606709||rs11823949||rs12146565||rs12225051||rs1227996||rs1228024||rs1228044||rs12287076||rs12361415||rs12361673||rs12363232||rs12364432||rs12419342||rs12419692||rs12577643||rs12787112||rs12787646||rs12794570||rs12798028||rs12798346||rs12800770||rs12801188||rs12802244||rs12802273||rs12803525||rs12806687||rs12807014||rs1317149||rs144562710||rs1471712||rs1483988||rs150870784||rs1631174||rs1681630||rs17788930||rs1809986||rs1917321||rs200526320||rs200644264||rs202676||rs2070852||rs2071304||rs2071305||rs2269434||rs2280231||rs2290850||rs2291119||rs2293576||rs2293579||rs2301216||rs2305280||rs2306027||rs2306029||rs2306032||rs2697920||rs2856650||rs2856661||rs2868996||rs2930191||rs2957873||rs326214||rs326217||rs326222||rs34287067||rs34467936||rs34614231||rs34887883||rs34923397||rs35184771||rs35324223||rs35518693||rs35677603||rs35996350||rs3740685||rs3740688||rs3740689||rs375314312||rs3758669||rs3758672||rs3758673||rs3781627||rs3816605||rs3817334||rs3817335||rs3824867||rs3847502||rs4237544||rs4434960||rs4506602||rs4565870||rs4606447||rs4752801||rs4752805||rs4752824||rs4752829||rs4752845||rs4752856||rs4752891||rs4752904||rs4752907||rs4752973||rs4752979||rs4882141||rs545218220||rs555328608||rs55743056||rs56030824||rs562168683||rs574820692||rs59360790||rs60515486||rs61882743||rs61897431||rs6485674||rs6485702||rs6485751||rs6485794||rs6485795||rs6485802||rs67472071||rs67871383||rs7103648||rs7104036||rs7105851||rs7107356||rs7107726||rs7109203||rs7111873||rs7111957||rs7117115||rs7117404||rs7120118||rs7120413||rs7120548||rs7120957||rs7121038||rs7121264||rs7123436||rs7124681||rs7130812||rs7131262||rs71457231||rs72911714||rs7395231||rs7395581||rs7395662||rs7476||rs75184591||rs752976285||rs753993||rs769730811||rs7924485||rs7928419||rs7928842||rs7932354||rs7933896||rs7935528||rs79390637||rs7939345||rs7940441||rs7940809||rs7944584||rs7947269||rs7947747||rs7948705||rs7950696||rs7951870||rs896817||rs901746||rs901750||rs935914||rs9919526	TRUE	upstream_gene_variant	MODIFIER	RAPSN	ENSG00000165917	2.284	0.983427	47640429	rs1064608	missense_variant	MODERATE	ENSG00000109919	MTCH2	24.8	RAPSN (4459) - ENSG00000165917	RAPSN (4459) - ENSG00000165917
11_16	45300598	51883104	FALSE	11	47475189	47453637	rs35184771	chr11:47475189_G_T	HDL_L	G	T	0.3503	0.017	0.0504	0.3521	-0.0337	0.0018	73.61	--+	39	3.281	2	0.7124	Total Lipids in HDL	mmol/L	Total lipids		Composite	23426	23726	0.0249328	0.0369085	0.301605	-0.0462338	0.0144155	2.87281	-0.0336365	0.00186504	71.9874	rs10128705||rs1017730||rs10437655||rs10501320||rs1052373||rs1056387||rs1057233||rs1064608||rs10769204||rs10769252||rs10769256||rs10769264||rs10769282||rs10769288||rs10769572||rs10838596||rs10838622||rs10838629||rs10838635||rs10838681||rs10838684||rs10838687||rs10838692||rs10838698||rs10838702||rs10838703||rs10838708||rs10838709||rs10838724||rs10838725||rs10838726||rs10838738||rs10838773||rs10838782||rs10838798||rs10838801||rs11038866||rs11038927||rs11039131||rs11039149||rs11039154||rs11039165||rs11039182||rs11039216||rs11039221||rs11039238||rs11039255||rs11039265||rs11039266||rs11039297||rs11039307||rs11039308||rs11039324||rs11039348||rs11039355||rs11039359||rs11039364||rs11039389||rs11039391||rs11039401||rs11039409||rs11039436||rs11039447||rs11039448||rs113012334||rs113211479||rs11530166||rs11570094||rs11602339||rs11604680||rs11604825||rs11605348||rs11606287||rs11606709||rs11823949||rs12146565||rs12225051||rs1227996||rs1228024||rs1228044||rs12287076||rs12361415||rs12361673||rs12363232||rs12364432||rs12419342||rs12419692||rs12577643||rs12787112||rs12787646||rs12794570||rs12798028||rs12798346||rs12800770||rs12801188||rs12802244||rs12802273||rs12803525||rs12806687||rs12807014||rs1317149||rs144562710||rs1471712||rs1483988||rs150870784||rs1631174||rs1681630||rs17788930||rs1809986||rs1917321||rs200526320||rs200644264||rs202676||rs2070852||rs2071304||rs2071305||rs2269434||rs2280231||rs2290850||rs2291119||rs2293576||rs2293579||rs2301216||rs2305280||rs2306027||rs2306029||rs2306032||rs2697920||rs2856650||rs2856661||rs2868996||rs2930191||rs2957873||rs326214||rs326217||rs326222||rs34287067||rs34467936||rs34614231||rs34887883||rs34923397||rs35184771||rs35324223||rs35518693||rs35677603||rs35996350||rs3740685||rs3740688||rs3740689||rs375314312||rs3758669||rs3758672||rs3758673||rs3781627||rs3816605||rs3817334||rs3817335||rs3824867||rs3847502||rs4237544||rs4434960||rs4506602||rs4565870||rs4606447||rs4752801||rs4752805||rs4752824||rs4752829||rs4752845||rs4752856||rs4752891||rs4752904||rs4752907||rs4752973||rs4752979||rs4882141||rs545218220||rs555328608||rs55743056||rs56030824||rs562168683||rs574820692||rs59360790||rs60515486||rs61882743||rs61897431||rs6485674||rs6485702||rs6485751||rs6485794||rs6485795||rs6485802||rs67472071||rs67871383||rs7103648||rs7104036||rs7105851||rs7107356||rs7107726||rs7109203||rs7111873||rs7111957||rs7117115||rs7117404||rs7120118||rs7120413||rs7120548||rs7120957||rs7121038||rs7121264||rs7123436||rs7124681||rs7130812||rs7131262||rs71457231||rs72911714||rs7395231||rs7395581||rs7395662||rs7476||rs75184591||rs752976285||rs753993||rs769730811||rs7924485||rs7928419||rs7928842||rs7932354||rs7933896||rs7935528||rs79390637||rs7939345||rs7940441||rs7940809||rs7944584||rs7947269||rs7947747||rs7948705||rs7950696||rs7951870||rs896817||rs901746||rs901750||rs935914||rs9919526	TRUE	upstream_gene_variant	MODIFIER	RAPSN	ENSG00000165917	2.284	0.983427	47640429	rs1064608	missense_variant	MODERATE	ENSG00000109919	MTCH2	24.8	RAPSN (4459) - ENSG00000165917	RAPSN (4459) - ENSG00000165917
11_16	45300598	51883104	FALSE	11	47475189	47453637	rs35184771	chr11:47475189_G_T	HDL_P	G	T	0.3502	0.0176	0.0504	0.3521	-0.0338	0.002	65.93	--+	55.4	4.487	2	0.9744	Concentration of HDL Particles	mmol/L	Lipoprotein particle concentrations		Composite	23430	23730	0.0213687	0.0378762	0.24212	-0.0566042	0.0148847	3.84453	-0.0335308	0.00197866	63.6879	rs10128705||rs1017730||rs10437655||rs10501320||rs1052373||rs1056387||rs1057233||rs1064608||rs10769204||rs10769252||rs10769256||rs10769264||rs10769282||rs10769288||rs10769572||rs10838596||rs10838622||rs10838629||rs10838635||rs10838681||rs10838684||rs10838687||rs10838692||rs10838698||rs10838702||rs10838703||rs10838708||rs10838709||rs10838724||rs10838725||rs10838726||rs10838738||rs10838773||rs10838782||rs10838798||rs10838801||rs11038866||rs11038927||rs11039131||rs11039149||rs11039154||rs11039165||rs11039182||rs11039216||rs11039221||rs11039238||rs11039255||rs11039265||rs11039266||rs11039297||rs11039307||rs11039308||rs11039324||rs11039348||rs11039355||rs11039359||rs11039364||rs11039389||rs11039391||rs11039401||rs11039409||rs11039436||rs11039447||rs11039448||rs113012334||rs113211479||rs11530166||rs11570094||rs11602339||rs11604680||rs11604825||rs11605348||rs11606287||rs11606709||rs11823949||rs12146565||rs12225051||rs1227996||rs1228024||rs1228044||rs12287076||rs12361415||rs12361673||rs12363232||rs12364432||rs12419342||rs12419692||rs12577643||rs12787112||rs12787646||rs12794570||rs12798028||rs12798346||rs12800770||rs12801188||rs12802244||rs12802273||rs12803525||rs12806687||rs12807014||rs1317149||rs144562710||rs1471712||rs1483988||rs150870784||rs1631174||rs1681630||rs17788930||rs1809986||rs1917321||rs200526320||rs200644264||rs202676||rs2070852||rs2071304||rs2071305||rs2269434||rs2280231||rs2290850||rs2291119||rs2293576||rs2293579||rs2301216||rs2305280||rs2306027||rs2306029||rs2306032||rs2697920||rs2856650||rs2856661||rs2868996||rs2930191||rs2957873||rs326214||rs326217||rs326222||rs34287067||rs34467936||rs34614231||rs34887883||rs34923397||rs35184771||rs35324223||rs35518693||rs35677603||rs35996350||rs3740685||rs3740688||rs3740689||rs375314312||rs3758669||rs3758672||rs3758673||rs3781627||rs3816605||rs3817334||rs3817335||rs3824867||rs3847502||rs4237544||rs4434960||rs4506602||rs4565870||rs4606447||rs4752801||rs4752805||rs4752824||rs4752829||rs4752845||rs4752856||rs4752891||rs4752904||rs4752907||rs4752973||rs4752979||rs4882141||rs545218220||rs555328608||rs55743056||rs56030824||rs562168683||rs574820692||rs59360790||rs60515486||rs61882743||rs61897431||rs6485674||rs6485702||rs6485751||rs6485794||rs6485795||rs6485802||rs67472071||rs67871383||rs7103648||rs7104036||rs7105851||rs7107356||rs7107726||rs7109203||rs7111873||rs7111957||rs7117115||rs7117404||rs7120118||rs7120413||rs7120548||rs7120957||rs7121038||rs7121264||rs7123436||rs7124681||rs7130812||rs7131262||rs71457231||rs72911714||rs7395231||rs7395581||rs7395662||rs7476||rs75184591||rs752976285||rs753993||rs769730811||rs7924485||rs7928419||rs7928842||rs7932354||rs7933896||rs7935528||rs79390637||rs7939345||rs7940441||rs7940809||rs7944584||rs7947269||rs7947747||rs7948705||rs7950696||rs7951870||rs896817||rs901746||rs901750||rs935914||rs9919526	TRUE	upstream_gene_variant	MODIFIER	RAPSN	ENSG00000165917	2.284	0.983427	47640429	rs1064608	missense_variant	MODERATE	ENSG00000109919	MTCH2	24.8	RAPSN (4459) - ENSG00000165917	RAPSN (4459) - ENSG00000165917
11_16	45300598	51883104	FALSE	11	47475189	47453637	rs35184771	chr11:47475189_G_T	HDL_PL	G	T	0.3503	0.0172	0.0504	0.3521	-0.031	0.0019	61.48	--+	17.6	2.427	2	0.5269	Phospholipids in HDL	mmol/L	Phospholipids		Composite	23414	23714	0.0225124	0.0368994	0.266166	-0.0392459	0.0145003	2.1676	-0.0310436	0.00188315	60.3272	rs10128705||rs1017730||rs10437655||rs10501320||rs1052373||rs1056387||rs1057233||rs1064608||rs10769204||rs10769252||rs10769256||rs10769264||rs10769282||rs10769288||rs10769572||rs10838596||rs10838622||rs10838629||rs10838635||rs10838681||rs10838684||rs10838687||rs10838692||rs10838698||rs10838702||rs10838703||rs10838708||rs10838709||rs10838724||rs10838725||rs10838726||rs10838738||rs10838773||rs10838782||rs10838798||rs10838801||rs11038866||rs11038927||rs11039131||rs11039149||rs11039154||rs11039165||rs11039182||rs11039216||rs11039221||rs11039238||rs11039255||rs11039265||rs11039266||rs11039297||rs11039307||rs11039308||rs11039324||rs11039348||rs11039355||rs11039359||rs11039364||rs11039389||rs11039391||rs11039401||rs11039409||rs11039436||rs11039447||rs11039448||rs113012334||rs113211479||rs11530166||rs11570094||rs11602339||rs11604680||rs11604825||rs11605348||rs11606287||rs11606709||rs11823949||rs12146565||rs12225051||rs1227996||rs1228024||rs1228044||rs12287076||rs12361415||rs12361673||rs12363232||rs12364432||rs12419342||rs12419692||rs12577643||rs12787112||rs12787646||rs12794570||rs12798028||rs12798346||rs12800770||rs12801188||rs12802244||rs12802273||rs12803525||rs12806687||rs12807014||rs1317149||rs144562710||rs1471712||rs1483988||rs150870784||rs1631174||rs1681630||rs17788930||rs1809986||rs1917321||rs200526320||rs200644264||rs202676||rs2070852||rs2071304||rs2071305||rs2269434||rs2280231||rs2290850||rs2291119||rs2293576||rs2293579||rs2301216||rs2305280||rs2306027||rs2306029||rs2306032||rs2697920||rs2856650||rs2856661||rs2868996||rs2930191||rs2957873||rs326214||rs326217||rs326222||rs34287067||rs34467936||rs34614231||rs34887883||rs34923397||rs35184771||rs35324223||rs35518693||rs35677603||rs35996350||rs3740685||rs3740688||rs3740689||rs375314312||rs3758669||rs3758672||rs3758673||rs3781627||rs3816605||rs3817334||rs3817335||rs3824867||rs3847502||rs4237544||rs4434960||rs4506602||rs4565870||rs4606447||rs4752801||rs4752805||rs4752824||rs4752829||rs4752845||rs4752856||rs4752891||rs4752904||rs4752907||rs4752973||rs4752979||rs4882141||rs545218220||rs555328608||rs55743056||rs56030824||rs562168683||rs574820692||rs59360790||rs60515486||rs61882743||rs61897431||rs6485674||rs6485702||rs6485751||rs6485794||rs6485795||rs6485802||rs67472071||rs67871383||rs7103648||rs7104036||rs7105851||rs7107356||rs7107726||rs7109203||rs7111873||rs7111957||rs7117115||rs7117404||rs7120118||rs7120413||rs7120548||rs7120957||rs7121038||rs7121264||rs7123436||rs7124681||rs7130812||rs7131262||rs71457231||rs72911714||rs7395231||rs7395581||rs7395662||rs7476||rs75184591||rs752976285||rs753993||rs769730811||rs7924485||rs7928419||rs7928842||rs7932354||rs7933896||rs7935528||rs79390637||rs7939345||rs7940441||rs7940809||rs7944584||rs7947269||rs7947747||rs7948705||rs7950696||rs7951870||rs896817||rs901746||rs901750||rs935914||rs9919526	TRUE	upstream_gene_variant	MODIFIER	RAPSN	ENSG00000165917	2.284	0.983427	47640429	rs1064608	missense_variant	MODERATE	ENSG00000109919	MTCH2	24.8	RAPSN (4459) - ENSG00000165917	RAPSN (4459) - ENSG00000165917
11_16	45300598	51883104	FALSE	11	47475189	47453637	rs35184771	chr11:47475189_G_T	M_HDL_C	G	T	0.3502	0.0175	0.0504	0.3521	-0.0334	0.0019	67.55	--+	46.4	3.729	2	0.8098	Cholesterol in Medium HDL	mmol/L	Lipoprotein subclasses	Medium HDL (average diameter 10.9 nm)	Composite	23568	23868	0.0236912	0.0371854	0.280625	-0.0504675	0.0145965	3.26345	-0.0332652	0.00193263	65.669	rs10128705||rs1017730||rs10437655||rs10501320||rs1052373||rs1056387||rs1057233||rs1064608||rs10769204||rs10769252||rs10769256||rs10769264||rs10769282||rs10769288||rs10769572||rs10838596||rs10838622||rs10838629||rs10838635||rs10838681||rs10838684||rs10838687||rs10838692||rs10838698||rs10838702||rs10838703||rs10838708||rs10838709||rs10838724||rs10838725||rs10838726||rs10838738||rs10838773||rs10838782||rs10838798||rs10838801||rs11038866||rs11038927||rs11039131||rs11039149||rs11039154||rs11039165||rs11039182||rs11039216||rs11039221||rs11039238||rs11039255||rs11039265||rs11039266||rs11039297||rs11039307||rs11039308||rs11039324||rs11039348||rs11039355||rs11039359||rs11039364||rs11039389||rs11039391||rs11039401||rs11039409||rs11039436||rs11039447||rs11039448||rs113012334||rs113211479||rs11530166||rs11570094||rs11602339||rs11604680||rs11604825||rs11605348||rs11606287||rs11606709||rs11823949||rs12146565||rs12225051||rs1227996||rs1228024||rs1228044||rs12287076||rs12361415||rs12361673||rs12363232||rs12364432||rs12419342||rs12419692||rs12577643||rs12787112||rs12787646||rs12794570||rs12798028||rs12798346||rs12800770||rs12801188||rs12802244||rs12802273||rs12803525||rs12806687||rs12807014||rs1317149||rs144562710||rs1471712||rs1483988||rs150870784||rs1631174||rs1681630||rs17788930||rs1809986||rs1917321||rs200526320||rs200644264||rs202676||rs2070852||rs2071304||rs2071305||rs2269434||rs2280231||rs2290850||rs2291119||rs2293576||rs2293579||rs2301216||rs2305280||rs2306027||rs2306029||rs2306032||rs2697920||rs2856650||rs2856661||rs2868996||rs2930191||rs2957873||rs326214||rs326217||rs326222||rs34287067||rs34467936||rs34614231||rs34887883||rs34923397||rs35184771||rs35324223||rs35518693||rs35677603||rs35996350||rs3740685||rs3740688||rs3740689||rs375314312||rs3758669||rs3758672||rs3758673||rs3781627||rs3816605||rs3817334||rs3817335||rs3824867||rs3847502||rs4237544||rs4434960||rs4506602||rs4565870||rs4606447||rs4752801||rs4752805||rs4752824||rs4752829||rs4752845||rs4752856||rs4752891||rs4752904||rs4752907||rs4752973||rs4752979||rs4882141||rs545218220||rs555328608||rs55743056||rs56030824||rs562168683||rs574820692||rs59360790||rs60515486||rs61882743||rs61897431||rs6485674||rs6485702||rs6485751||rs6485794||rs6485795||rs6485802||rs67472071||rs67871383||rs7103648||rs7104036||rs7105851||rs7107356||rs7107726||rs7109203||rs7111873||rs7111957||rs7117115||rs7117404||rs7120118||rs7120413||rs7120548||rs7120957||rs7121038||rs7121264||rs7123436||rs7124681||rs7130812||rs7131262||rs71457231||rs72911714||rs7395231||rs7395581||rs7395662||rs7476||rs75184591||rs752976285||rs753993||rs769730811||rs7924485||rs7928419||rs7928842||rs7932354||rs7933896||rs7935528||rs79390637||rs7939345||rs7940441||rs7940809||rs7944584||rs7947269||rs7947747||rs7948705||rs7950696||rs7951870||rs896817||rs901746||rs901750||rs935914||rs9919526	TRUE	upstream_gene_variant	MODIFIER	RAPSN	ENSG00000165917	2.284	0.983427	47640429	rs1064608	missense_variant	MODERATE	ENSG00000109919	MTCH2	24.8	RAPSN (4459) - ENSG00000165917	RAPSN (4459) - ENSG00000165917
11_16	45300598	51883104	FALSE	11	47475189	47453637	rs35184771	chr11:47475189_G_T	M_HDL_FC	G	T	0.3503	0.0172	0.0504	0.3521	-0.0328	0.0019	67.34	--+	34.9	3.073	2	0.6672	Free Cholesterol in Medium HDL	mmol/L	Lipoprotein subclasses	Medium HDL (average diameter 10.9 nm)	Non-derived	23570	23870	0.0232514	0.0370456	0.275529	-0.045644	0.0145401	2.77105	-0.032691	0.00189763	65.7804	rs10128705||rs1017730||rs10437655||rs10501320||rs1052373||rs1056387||rs1057233||rs1064608||rs10769204||rs10769252||rs10769256||rs10769264||rs10769282||rs10769288||rs10769572||rs10838596||rs10838622||rs10838629||rs10838635||rs10838681||rs10838684||rs10838687||rs10838692||rs10838698||rs10838702||rs10838703||rs10838708||rs10838709||rs10838724||rs10838725||rs10838726||rs10838738||rs10838773||rs10838782||rs10838798||rs10838801||rs11038866||rs11038927||rs11039131||rs11039149||rs11039154||rs11039165||rs11039182||rs11039216||rs11039221||rs11039238||rs11039255||rs11039265||rs11039266||rs11039297||rs11039307||rs11039308||rs11039324||rs11039348||rs11039355||rs11039359||rs11039364||rs11039389||rs11039391||rs11039401||rs11039409||rs11039436||rs11039447||rs11039448||rs113012334||rs113211479||rs11530166||rs11570094||rs11602339||rs11604680||rs11604825||rs11605348||rs11606287||rs11606709||rs11823949||rs12146565||rs12225051||rs1227996||rs1228024||rs1228044||rs12287076||rs12361415||rs12361673||rs12363232||rs12364432||rs12419342||rs12419692||rs12577643||rs12787112||rs12787646||rs12794570||rs12798028||rs12798346||rs12800770||rs12801188||rs12802244||rs12802273||rs12803525||rs12806687||rs12807014||rs1317149||rs144562710||rs1471712||rs1483988||rs150870784||rs1631174||rs1681630||rs17788930||rs1809986||rs1917321||rs200526320||rs200644264||rs202676||rs2070852||rs2071304||rs2071305||rs2269434||rs2280231||rs2290850||rs2291119||rs2293576||rs2293579||rs2301216||rs2305280||rs2306027||rs2306029||rs2306032||rs2697920||rs2856650||rs2856661||rs2868996||rs2930191||rs2957873||rs326214||rs326217||rs326222||rs34287067||rs34467936||rs34614231||rs34887883||rs34923397||rs35184771||rs35324223||rs35518693||rs35677603||rs35996350||rs3740685||rs3740688||rs3740689||rs375314312||rs3758669||rs3758672||rs3758673||rs3781627||rs3816605||rs3817334||rs3817335||rs3824867||rs3847502||rs4237544||rs4434960||rs4506602||rs4565870||rs4606447||rs4752801||rs4752805||rs4752824||rs4752829||rs4752845||rs4752856||rs4752891||rs4752904||rs4752907||rs4752973||rs4752979||rs4882141||rs545218220||rs555328608||rs55743056||rs56030824||rs562168683||rs574820692||rs59360790||rs60515486||rs61882743||rs61897431||rs6485674||rs6485702||rs6485751||rs6485794||rs6485795||rs6485802||rs67472071||rs67871383||rs7103648||rs7104036||rs7105851||rs7107356||rs7107726||rs7109203||rs7111873||rs7111957||rs7117115||rs7117404||rs7120118||rs7120413||rs7120548||rs7120957||rs7121038||rs7121264||rs7123436||rs7124681||rs7130812||rs7131262||rs71457231||rs72911714||rs7395231||rs7395581||rs7395662||rs7476||rs75184591||rs752976285||rs753993||rs769730811||rs7924485||rs7928419||rs7928842||rs7932354||rs7933896||rs7935528||rs79390637||rs7939345||rs7940441||rs7940809||rs7944584||rs7947269||rs7947747||rs7948705||rs7950696||rs7951870||rs896817||rs901746||rs901750||rs935914||rs9919526	TRUE	upstream_gene_variant	MODIFIER	RAPSN	ENSG00000165917	2.284	0.983427	47640429	rs1064608	missense_variant	MODERATE	ENSG00000109919	MTCH2	24.8	RAPSN (4459) - ENSG00000165917	RAPSN (4459) - ENSG00000165917
11_16	45300598	51883104	FALSE	11	47475189	47453637	rs35184771	chr11:47475189_G_T	M_HDL_L	G	T	0.3502	0.0176	0.0504	0.3521	-0.0299	0.0019	53.11	--+	22	2.563	2	0.5565	Total Lipids in Medium HDL	mmol/L	Lipoprotein subclasses	Medium HDL (average diameter 10.9 nm)	Composite	23566	23866	0.0226215	0.0374003	0.26338	-0.0412085	0.0147317	2.28787	-0.0298226	0.0019537	51.8814	rs10128705||rs1017730||rs10437655||rs10501320||rs1052373||rs1056387||rs1057233||rs1064608||rs10769204||rs10769252||rs10769256||rs10769264||rs10769282||rs10769288||rs10769572||rs10838596||rs10838622||rs10838629||rs10838635||rs10838681||rs10838684||rs10838687||rs10838692||rs10838698||rs10838702||rs10838703||rs10838708||rs10838709||rs10838724||rs10838725||rs10838726||rs10838738||rs10838773||rs10838782||rs10838798||rs10838801||rs11038866||rs11038927||rs11039131||rs11039149||rs11039154||rs11039165||rs11039182||rs11039216||rs11039221||rs11039238||rs11039255||rs11039265||rs11039266||rs11039297||rs11039307||rs11039308||rs11039324||rs11039348||rs11039355||rs11039359||rs11039364||rs11039389||rs11039391||rs11039401||rs11039409||rs11039436||rs11039447||rs11039448||rs113012334||rs113211479||rs11530166||rs11570094||rs11602339||rs11604680||rs11604825||rs11605348||rs11606287||rs11606709||rs11823949||rs12146565||rs12225051||rs1227996||rs1228024||rs1228044||rs12287076||rs12361415||rs12361673||rs12363232||rs12364432||rs12419342||rs12419692||rs12577643||rs12787112||rs12787646||rs12794570||rs12798028||rs12798346||rs12800770||rs12801188||rs12802244||rs12802273||rs12803525||rs12806687||rs12807014||rs1317149||rs144562710||rs1471712||rs1483988||rs150870784||rs1631174||rs1681630||rs17788930||rs1809986||rs1917321||rs200526320||rs200644264||rs202676||rs2070852||rs2071304||rs2071305||rs2269434||rs2280231||rs2290850||rs2291119||rs2293576||rs2293579||rs2301216||rs2305280||rs2306027||rs2306029||rs2306032||rs2697920||rs2856650||rs2856661||rs2868996||rs2930191||rs2957873||rs326214||rs326217||rs326222||rs34287067||rs34467936||rs34614231||rs34887883||rs34923397||rs35184771||rs35324223||rs35518693||rs35677603||rs35996350||rs3740685||rs3740688||rs3740689||rs375314312||rs3758669||rs3758672||rs3758673||rs3781627||rs3816605||rs3817334||rs3817335||rs3824867||rs3847502||rs4237544||rs4434960||rs4506602||rs4565870||rs4606447||rs4752801||rs4752805||rs4752824||rs4752829||rs4752845||rs4752856||rs4752891||rs4752904||rs4752907||rs4752973||rs4752979||rs4882141||rs545218220||rs555328608||rs55743056||rs56030824||rs562168683||rs574820692||rs59360790||rs60515486||rs61882743||rs61897431||rs6485674||rs6485702||rs6485751||rs6485794||rs6485795||rs6485802||rs67472071||rs67871383||rs7103648||rs7104036||rs7105851||rs7107356||rs7107726||rs7109203||rs7111873||rs7111957||rs7117115||rs7117404||rs7120118||rs7120413||rs7120548||rs7120957||rs7121038||rs7121264||rs7123436||rs7124681||rs7130812||rs7131262||rs71457231||rs72911714||rs7395231||rs7395581||rs7395662||rs7476||rs75184591||rs752976285||rs753993||rs769730811||rs7924485||rs7928419||rs7928842||rs7932354||rs7933896||rs7935528||rs79390637||rs7939345||rs7940441||rs7940809||rs7944584||rs7947269||rs7947747||rs7948705||rs7950696||rs7951870||rs896817||rs901746||rs901750||rs935914||rs9919526	TRUE	upstream_gene_variant	MODIFIER	RAPSN	ENSG00000165917	2.284	0.983427	47640429	rs1064608	missense_variant	MODERATE	ENSG00000109919	MTCH2	24.8	RAPSN (4459) - ENSG00000165917	RAPSN (4459) - ENSG00000165917
11_16	45300598	51883104	FALSE	11	47475189	47453637	rs35184771	chr11:47475189_G_T	M_HDL_P	G	T	0.3502	0.0174	0.0504	0.3521	-0.0318	0.0019	61.26	--+	34.8	3.068	2	0.6662	Concentration of Medium HDL Particles	mmol/L	Lipoprotein subclasses	Medium HDL (average diameter 10.9 nm)	Non-derived	23565	23865	0.022601	0.0373033	0.263923	-0.04597	0.0146396	2.7724	-0.0316661	0.00193123	59.6961	rs10128705||rs1017730||rs10437655||rs10501320||rs1052373||rs1056387||rs1057233||rs1064608||rs10769204||rs10769252||rs10769256||rs10769264||rs10769282||rs10769288||rs10769572||rs10838596||rs10838622||rs10838629||rs10838635||rs10838681||rs10838684||rs10838687||rs10838692||rs10838698||rs10838702||rs10838703||rs10838708||rs10838709||rs10838724||rs10838725||rs10838726||rs10838738||rs10838773||rs10838782||rs10838798||rs10838801||rs11038866||rs11038927||rs11039131||rs11039149||rs11039154||rs11039165||rs11039182||rs11039216||rs11039221||rs11039238||rs11039255||rs11039265||rs11039266||rs11039297||rs11039307||rs11039308||rs11039324||rs11039348||rs11039355||rs11039359||rs11039364||rs11039389||rs11039391||rs11039401||rs11039409||rs11039436||rs11039447||rs11039448||rs113012334||rs113211479||rs11530166||rs11570094||rs11602339||rs11604680||rs11604825||rs11605348||rs11606287||rs11606709||rs11823949||rs12146565||rs12225051||rs1227996||rs1228024||rs1228044||rs12287076||rs12361415||rs12361673||rs12363232||rs12364432||rs12419342||rs12419692||rs12577643||rs12787112||rs12787646||rs12794570||rs12798028||rs12798346||rs12800770||rs12801188||rs12802244||rs12802273||rs12803525||rs12806687||rs12807014||rs1317149||rs144562710||rs1471712||rs1483988||rs150870784||rs1631174||rs1681630||rs17788930||rs1809986||rs1917321||rs200526320||rs200644264||rs202676||rs2070852||rs2071304||rs2071305||rs2269434||rs2280231||rs2290850||rs2291119||rs2293576||rs2293579||rs2301216||rs2305280||rs2306027||rs2306029||rs2306032||rs2697920||rs2856650||rs2856661||rs2868996||rs2930191||rs2957873||rs326214||rs326217||rs326222||rs34287067||rs34467936||rs34614231||rs34887883||rs34923397||rs35184771||rs35324223||rs35518693||rs35677603||rs35996350||rs3740685||rs3740688||rs3740689||rs375314312||rs3758669||rs3758672||rs3758673||rs3781627||rs3816605||rs3817334||rs3817335||rs3824867||rs3847502||rs4237544||rs4434960||rs4506602||rs4565870||rs4606447||rs4752801||rs4752805||rs4752824||rs4752829||rs4752845||rs4752856||rs4752891||rs4752904||rs4752907||rs4752973||rs4752979||rs4882141||rs545218220||rs555328608||rs55743056||rs56030824||rs562168683||rs574820692||rs59360790||rs60515486||rs61882743||rs61897431||rs6485674||rs6485702||rs6485751||rs6485794||rs6485795||rs6485802||rs67472071||rs67871383||rs7103648||rs7104036||rs7105851||rs7107356||rs7107726||rs7109203||rs7111873||rs7111957||rs7117115||rs7117404||rs7120118||rs7120413||rs7120548||rs7120957||rs7121038||rs7121264||rs7123436||rs7124681||rs7130812||rs7131262||rs71457231||rs72911714||rs7395231||rs7395581||rs7395662||rs7476||rs75184591||rs752976285||rs753993||rs769730811||rs7924485||rs7928419||rs7928842||rs7932354||rs7933896||rs7935528||rs79390637||rs7939345||rs7940441||rs7940809||rs7944584||rs7947269||rs7947747||rs7948705||rs7950696||rs7951870||rs896817||rs901746||rs901750||rs935914||rs9919526	TRUE	upstream_gene_variant	MODIFIER	RAPSN	ENSG00000165917	2.284	0.983427	47640429	rs1064608	missense_variant	MODERATE	ENSG00000109919	MTCH2	24.8	RAPSN (4459) - ENSG00000165917	RAPSN (4459) - ENSG00000165917
11_16	45300598	51883104	FALSE	11	47475189	47453637	rs35184771	chr11:47475189_G_T	M_HDL_PL	G	T	0.3502	0.0177	0.0504	0.3521	-0.0273	0.002	43.68	--+	0	1.834	2	0.3982	Phospholipids in Medium HDL	mmol/L	Lipoprotein subclasses	Medium HDL (average diameter 10.9 nm)	Non-derived	23567	23867	0.0203801	0.0374566	0.231827	-0.034153	0.0148377	1.67064	-0.0273197	0.00197343	42.8578	rs10128705||rs1017730||rs10437655||rs10501320||rs1052373||rs1056387||rs1057233||rs1064608||rs10769204||rs10769252||rs10769256||rs10769264||rs10769282||rs10769288||rs10769572||rs10838596||rs10838622||rs10838629||rs10838635||rs10838681||rs10838684||rs10838687||rs10838692||rs10838698||rs10838702||rs10838703||rs10838708||rs10838709||rs10838724||rs10838725||rs10838726||rs10838738||rs10838773||rs10838782||rs10838798||rs10838801||rs11038866||rs11038927||rs11039131||rs11039149||rs11039154||rs11039165||rs11039182||rs11039216||rs11039221||rs11039238||rs11039255||rs11039265||rs11039266||rs11039297||rs11039307||rs11039308||rs11039324||rs11039348||rs11039355||rs11039359||rs11039364||rs11039389||rs11039391||rs11039401||rs11039409||rs11039436||rs11039447||rs11039448||rs113012334||rs113211479||rs11530166||rs11570094||rs11602339||rs11604680||rs11604825||rs11605348||rs11606287||rs11606709||rs11823949||rs12146565||rs12225051||rs1227996||rs1228024||rs1228044||rs12287076||rs12361415||rs12361673||rs12363232||rs12364432||rs12419342||rs12419692||rs12577643||rs12787112||rs12787646||rs12794570||rs12798028||rs12798346||rs12800770||rs12801188||rs12802244||rs12802273||rs12803525||rs12806687||rs12807014||rs1317149||rs144562710||rs1471712||rs1483988||rs150870784||rs1631174||rs1681630||rs17788930||rs1809986||rs1917321||rs200526320||rs200644264||rs202676||rs2070852||rs2071304||rs2071305||rs2269434||rs2280231||rs2290850||rs2291119||rs2293576||rs2293579||rs2301216||rs2305280||rs2306027||rs2306029||rs2306032||rs2697920||rs2856650||rs2856661||rs2868996||rs2930191||rs2957873||rs326214||rs326217||rs326222||rs34287067||rs34467936||rs34614231||rs34887883||rs34923397||rs35184771||rs35324223||rs35518693||rs35677603||rs35996350||rs3740685||rs3740688||rs3740689||rs375314312||rs3758669||rs3758672||rs3758673||rs3781627||rs3816605||rs3817334||rs3817335||rs3824867||rs3847502||rs4237544||rs4434960||rs4506602||rs4565870||rs4606447||rs4752801||rs4752805||rs4752824||rs4752829||rs4752845||rs4752856||rs4752891||rs4752904||rs4752907||rs4752973||rs4752979||rs4882141||rs545218220||rs555328608||rs55743056||rs56030824||rs562168683||rs574820692||rs59360790||rs60515486||rs61882743||rs61897431||rs6485674||rs6485702||rs6485751||rs6485794||rs6485795||rs6485802||rs67472071||rs67871383||rs7103648||rs7104036||rs7105851||rs7107356||rs7107726||rs7109203||rs7111873||rs7111957||rs7117115||rs7117404||rs7120118||rs7120413||rs7120548||rs7120957||rs7121038||rs7121264||rs7123436||rs7124681||rs7130812||rs7131262||rs71457231||rs72911714||rs7395231||rs7395581||rs7395662||rs7476||rs75184591||rs752976285||rs753993||rs769730811||rs7924485||rs7928419||rs7928842||rs7932354||rs7933896||rs7935528||rs79390637||rs7939345||rs7940441||rs7940809||rs7944584||rs7947269||rs7947747||rs7948705||rs7950696||rs7951870||rs896817||rs901746||rs901750||rs935914||rs9919526	TRUE	upstream_gene_variant	MODIFIER	RAPSN	ENSG00000165917	2.284	0.983427	47640429	rs1064608	missense_variant	MODERATE	ENSG00000109919	MTCH2	24.8	RAPSN (4459) - ENSG00000165917	RAPSN (4459) - ENSG00000165917
11_16	45300598	51883104	FALSE	11	47475189	47453637	rs35184771	chr11:47475189_G_T	Phosphatidylc	G	T	0.3502	0.0175	0.0504	0.3521	-0.0243	0.002	33.51	--+	12.1	2.274	2	0.4938	Phosphatidylcholines	mmol/L	Other lipids		Non-derived	23437	23737	0.0200781	0.0386657	0.219273	-0.0391536	0.0152347	1.99272	-0.0241384	0.0020097	32.5067	rs10128705||rs1017730||rs10437655||rs10501320||rs1052373||rs1056387||rs1057233||rs1064608||rs10769204||rs10769252||rs10769256||rs10769264||rs10769282||rs10769288||rs10769572||rs10838596||rs10838622||rs10838629||rs10838635||rs10838681||rs10838684||rs10838687||rs10838692||rs10838698||rs10838702||rs10838703||rs10838708||rs10838709||rs10838724||rs10838725||rs10838726||rs10838738||rs10838773||rs10838782||rs10838798||rs10838801||rs11038866||rs11038927||rs11039131||rs11039149||rs11039154||rs11039165||rs11039182||rs11039216||rs11039221||rs11039238||rs11039255||rs11039265||rs11039266||rs11039297||rs11039307||rs11039308||rs11039324||rs11039348||rs11039355||rs11039359||rs11039364||rs11039389||rs11039391||rs11039401||rs11039409||rs11039436||rs11039447||rs11039448||rs113012334||rs113211479||rs11530166||rs11570094||rs11602339||rs11604680||rs11604825||rs11605348||rs11606287||rs11606709||rs11823949||rs12146565||rs12225051||rs1227996||rs1228024||rs1228044||rs12287076||rs12361415||rs12361673||rs12363232||rs12364432||rs12419342||rs12419692||rs12577643||rs12787112||rs12787646||rs12794570||rs12798028||rs12798346||rs12800770||rs12801188||rs12802244||rs12802273||rs12803525||rs12806687||rs12807014||rs1317149||rs144562710||rs1471712||rs1483988||rs150870784||rs1631174||rs1681630||rs17788930||rs1809986||rs1917321||rs200526320||rs200644264||rs202676||rs2070852||rs2071304||rs2071305||rs2269434||rs2280231||rs2290850||rs2291119||rs2293576||rs2293579||rs2301216||rs2305280||rs2306027||rs2306029||rs2306032||rs2697920||rs2856650||rs2856661||rs2868996||rs2930191||rs2957873||rs326214||rs326217||rs326222||rs34287067||rs34467936||rs34614231||rs34887883||rs34923397||rs35184771||rs35324223||rs35518693||rs35677603||rs35996350||rs3740685||rs3740688||rs3740689||rs375314312||rs3758669||rs3758672||rs3758673||rs3781627||rs3816605||rs3817334||rs3817335||rs3824867||rs3847502||rs4237544||rs4434960||rs4506602||rs4565870||rs4606447||rs4752801||rs4752805||rs4752824||rs4752829||rs4752845||rs4752856||rs4752891||rs4752904||rs4752907||rs4752973||rs4752979||rs4882141||rs545218220||rs555328608||rs55743056||rs56030824||rs562168683||rs574820692||rs59360790||rs60515486||rs61882743||rs61897431||rs6485674||rs6485702||rs6485751||rs6485794||rs6485795||rs6485802||rs67472071||rs67871383||rs7103648||rs7104036||rs7105851||rs7107356||rs7107726||rs7109203||rs7111873||rs7111957||rs7117115||rs7117404||rs7120118||rs7120413||rs7120548||rs7120957||rs7121038||rs7121264||rs7123436||rs7124681||rs7130812||rs7131262||rs71457231||rs72911714||rs7395231||rs7395581||rs7395662||rs7476||rs75184591||rs752976285||rs753993||rs769730811||rs7924485||rs7928419||rs7928842||rs7932354||rs7933896||rs7935528||rs79390637||rs7939345||rs7940441||rs7940809||rs7944584||rs7947269||rs7947747||rs7948705||rs7950696||rs7951870||rs896817||rs901746||rs901750||rs935914||rs9919526	TRUE	upstream_gene_variant	MODIFIER	RAPSN	ENSG00000165917	2.284	0.983427	47640429	rs1064608	missense_variant	MODERATE	ENSG00000109919	MTCH2	24.8	RAPSN (4459) - ENSG00000165917	RAPSN (4459) - ENSG00000165917
11_16	45300598	51883104	FALSE	11	47475189	47453637	rs35184771	chr11:47475189_G_T	Phosphoglyc	G	T	0.3502	0.0177	0.0504	0.3521	-0.024	0.002	32.02	--+	15.6	2.371	2	0.5148	Phosphoglycerides	mmol/L	Other lipids		Non-derived	23434	23734	0.018078	0.0386104	0.194072	-0.0406161	0.0153173	2.09637	-0.0238367	0.00203543	30.9504	rs10128705||rs1017730||rs10437655||rs10501320||rs1052373||rs1056387||rs1057233||rs1064608||rs10769204||rs10769252||rs10769256||rs10769264||rs10769282||rs10769288||rs10769572||rs10838596||rs10838622||rs10838629||rs10838635||rs10838681||rs10838684||rs10838687||rs10838692||rs10838698||rs10838702||rs10838703||rs10838708||rs10838709||rs10838724||rs10838725||rs10838726||rs10838738||rs10838773||rs10838782||rs10838798||rs10838801||rs11038866||rs11038927||rs11039131||rs11039149||rs11039154||rs11039165||rs11039182||rs11039216||rs11039221||rs11039238||rs11039255||rs11039265||rs11039266||rs11039297||rs11039307||rs11039308||rs11039324||rs11039348||rs11039355||rs11039359||rs11039364||rs11039389||rs11039391||rs11039401||rs11039409||rs11039436||rs11039447||rs11039448||rs113012334||rs113211479||rs11530166||rs11570094||rs11602339||rs11604680||rs11604825||rs11605348||rs11606287||rs11606709||rs11823949||rs12146565||rs12225051||rs1227996||rs1228024||rs1228044||rs12287076||rs12361415||rs12361673||rs12363232||rs12364432||rs12419342||rs12419692||rs12577643||rs12787112||rs12787646||rs12794570||rs12798028||rs12798346||rs12800770||rs12801188||rs12802244||rs12802273||rs12803525||rs12806687||rs12807014||rs1317149||rs144562710||rs1471712||rs1483988||rs150870784||rs1631174||rs1681630||rs17788930||rs1809986||rs1917321||rs200526320||rs200644264||rs202676||rs2070852||rs2071304||rs2071305||rs2269434||rs2280231||rs2290850||rs2291119||rs2293576||rs2293579||rs2301216||rs2305280||rs2306027||rs2306029||rs2306032||rs2697920||rs2856650||rs2856661||rs2868996||rs2930191||rs2957873||rs326214||rs326217||rs326222||rs34287067||rs34467936||rs34614231||rs34887883||rs34923397||rs35184771||rs35324223||rs35518693||rs35677603||rs35996350||rs3740685||rs3740688||rs3740689||rs375314312||rs3758669||rs3758672||rs3758673||rs3781627||rs3816605||rs3817334||rs3817335||rs3824867||rs3847502||rs4237544||rs4434960||rs4506602||rs4565870||rs4606447||rs4752801||rs4752805||rs4752824||rs4752829||rs4752845||rs4752856||rs4752891||rs4752904||rs4752907||rs4752973||rs4752979||rs4882141||rs545218220||rs555328608||rs55743056||rs56030824||rs562168683||rs574820692||rs59360790||rs60515486||rs61882743||rs61897431||rs6485674||rs6485702||rs6485751||rs6485794||rs6485795||rs6485802||rs67472071||rs67871383||rs7103648||rs7104036||rs7105851||rs7107356||rs7107726||rs7109203||rs7111873||rs7111957||rs7117115||rs7117404||rs7120118||rs7120413||rs7120548||rs7120957||rs7121038||rs7121264||rs7123436||rs7124681||rs7130812||rs7131262||rs71457231||rs72911714||rs7395231||rs7395581||rs7395662||rs7476||rs75184591||rs752976285||rs753993||rs769730811||rs7924485||rs7928419||rs7928842||rs7932354||rs7933896||rs7935528||rs79390637||rs7939345||rs7940441||rs7940809||rs7944584||rs7947269||rs7947747||rs7948705||rs7950696||rs7951870||rs896817||rs901746||rs901750||rs935914||rs9919526	TRUE	upstream_gene_variant	MODIFIER	RAPSN	ENSG00000165917	2.284	0.983427	47640429	rs1064608	missense_variant	MODERATE	ENSG00000109919	MTCH2	24.8	RAPSN (4459) - ENSG00000165917	RAPSN (4459) - ENSG00000165917
11_16	45300598	51883104	FALSE	11	47475189	47453637	rs35184771	chr11:47475189_G_T	Total_P	G	T	0.3502	0.0176	0.0504	0.3521	-0.0332	0.002	62.32	--+	62	5.264	2	1.143	Total Concentration of Lipoprotein Particles	mmol/L	Lipoprotein particle concentrations		Composite	23427	23727	0.0225899	0.0381448	0.25672	-0.0595885	0.0149996	4.14833	-0.0328513	0.00199908	59.9558	rs10128705||rs1017730||rs10437655||rs10501320||rs1052373||rs1056387||rs1057233||rs1064608||rs10769204||rs10769252||rs10769256||rs10769264||rs10769282||rs10769288||rs10769572||rs10838596||rs10838622||rs10838629||rs10838635||rs10838681||rs10838684||rs10838687||rs10838692||rs10838698||rs10838702||rs10838703||rs10838708||rs10838709||rs10838724||rs10838725||rs10838726||rs10838738||rs10838773||rs10838782||rs10838798||rs10838801||rs11038866||rs11038927||rs11039131||rs11039149||rs11039154||rs11039165||rs11039182||rs11039216||rs11039221||rs11039238||rs11039255||rs11039265||rs11039266||rs11039297||rs11039307||rs11039308||rs11039324||rs11039348||rs11039355||rs11039359||rs11039364||rs11039389||rs11039391||rs11039401||rs11039409||rs11039436||rs11039447||rs11039448||rs113012334||rs113211479||rs11530166||rs11570094||rs11602339||rs11604680||rs11604825||rs11605348||rs11606287||rs11606709||rs11823949||rs12146565||rs12225051||rs1227996||rs1228024||rs1228044||rs12287076||rs12361415||rs12361673||rs12363232||rs12364432||rs12419342||rs12419692||rs12577643||rs12787112||rs12787646||rs12794570||rs12798028||rs12798346||rs12800770||rs12801188||rs12802244||rs12802273||rs12803525||rs12806687||rs12807014||rs1317149||rs144562710||rs1471712||rs1483988||rs150870784||rs1631174||rs1681630||rs17788930||rs1809986||rs1917321||rs200526320||rs200644264||rs202676||rs2070852||rs2071304||rs2071305||rs2269434||rs2280231||rs2290850||rs2291119||rs2293576||rs2293579||rs2301216||rs2305280||rs2306027||rs2306029||rs2306032||rs2697920||rs2856650||rs2856661||rs2868996||rs2930191||rs2957873||rs326214||rs326217||rs326222||rs34287067||rs34467936||rs34614231||rs34887883||rs34923397||rs35184771||rs35324223||rs35518693||rs35677603||rs35996350||rs3740685||rs3740688||rs3740689||rs375314312||rs3758669||rs3758672||rs3758673||rs3781627||rs3816605||rs3817334||rs3817335||rs3824867||rs3847502||rs4237544||rs4434960||rs4506602||rs4565870||rs4606447||rs4752801||rs4752805||rs4752824||rs4752829||rs4752845||rs4752856||rs4752891||rs4752904||rs4752907||rs4752973||rs4752979||rs4882141||rs545218220||rs555328608||rs55743056||rs56030824||rs562168683||rs574820692||rs59360790||rs60515486||rs61882743||rs61897431||rs6485674||rs6485702||rs6485751||rs6485794||rs6485795||rs6485802||rs67472071||rs67871383||rs7103648||rs7104036||rs7105851||rs7107356||rs7107726||rs7109203||rs7111873||rs7111957||rs7117115||rs7117404||rs7120118||rs7120413||rs7120548||rs7120957||rs7121038||rs7121264||rs7123436||rs7124681||rs7130812||rs7131262||rs71457231||rs72911714||rs7395231||rs7395581||rs7395662||rs7476||rs75184591||rs752976285||rs753993||rs769730811||rs7924485||rs7928419||rs7928842||rs7932354||rs7933896||rs7935528||rs79390637||rs7939345||rs7940441||rs7940809||rs7944584||rs7947269||rs7947747||rs7948705||rs7950696||rs7951870||rs896817||rs901746||rs901750||rs935914||rs9919526	TRUE	upstream_gene_variant	MODIFIER	RAPSN	ENSG00000165917	2.284	0.983427	47640429	rs1064608	missense_variant	MODERATE	ENSG00000109919	MTCH2	24.8	RAPSN (4459) - ENSG00000165917	RAPSN (4459) - ENSG00000165917
11_16	45300598	51883104	FALSE	11	47475189	47453637	rs35184771	chr11:47475189_G_T	Total_PL	G	T	0.3501	0.0179	0.0504	0.3521	-0.023	0.0021	28.47	--+	34.6	3.056	2	0.6636	Total Phospholipids in Lipoprotein Particles	mmol/L	Phospholipids		Composite	23411	23711	0.0282691	0.038804	0.331332	-0.0406413	0.0154301	2.0736	-0.0228734	0.00207597	27.5054	rs10128705||rs1017730||rs10437655||rs10501320||rs1052373||rs1056387||rs1057233||rs1064608||rs10769204||rs10769252||rs10769256||rs10769264||rs10769282||rs10769288||rs10769572||rs10838596||rs10838622||rs10838629||rs10838635||rs10838681||rs10838684||rs10838687||rs10838692||rs10838698||rs10838702||rs10838703||rs10838708||rs10838709||rs10838724||rs10838725||rs10838726||rs10838738||rs10838773||rs10838782||rs10838798||rs10838801||rs11038866||rs11038927||rs11039131||rs11039149||rs11039154||rs11039165||rs11039182||rs11039216||rs11039221||rs11039238||rs11039255||rs11039265||rs11039266||rs11039297||rs11039307||rs11039308||rs11039324||rs11039348||rs11039355||rs11039359||rs11039364||rs11039389||rs11039391||rs11039401||rs11039409||rs11039436||rs11039447||rs11039448||rs113012334||rs113211479||rs11530166||rs11570094||rs11602339||rs11604680||rs11604825||rs11605348||rs11606287||rs11606709||rs11823949||rs12146565||rs12225051||rs1227996||rs1228024||rs1228044||rs12287076||rs12361415||rs12361673||rs12363232||rs12364432||rs12419342||rs12419692||rs12577643||rs12787112||rs12787646||rs12794570||rs12798028||rs12798346||rs12800770||rs12801188||rs12802244||rs12802273||rs12803525||rs12806687||rs12807014||rs1317149||rs144562710||rs1471712||rs1483988||rs150870784||rs1631174||rs1681630||rs17788930||rs1809986||rs1917321||rs200526320||rs200644264||rs202676||rs2070852||rs2071304||rs2071305||rs2269434||rs2280231||rs2290850||rs2291119||rs2293576||rs2293579||rs2301216||rs2305280||rs2306027||rs2306029||rs2306032||rs2697920||rs2856650||rs2856661||rs2868996||rs2930191||rs2957873||rs326214||rs326217||rs326222||rs34287067||rs34467936||rs34614231||rs34887883||rs34923397||rs35184771||rs35324223||rs35518693||rs35677603||rs35996350||rs3740685||rs3740688||rs3740689||rs375314312||rs3758669||rs3758672||rs3758673||rs3781627||rs3816605||rs3817334||rs3817335||rs3824867||rs3847502||rs4237544||rs4434960||rs4506602||rs4565870||rs4606447||rs4752801||rs4752805||rs4752824||rs4752829||rs4752845||rs4752856||rs4752891||rs4752904||rs4752907||rs4752973||rs4752979||rs4882141||rs545218220||rs555328608||rs55743056||rs56030824||rs562168683||rs574820692||rs59360790||rs60515486||rs61882743||rs61897431||rs6485674||rs6485702||rs6485751||rs6485794||rs6485795||rs6485802||rs67472071||rs67871383||rs7103648||rs7104036||rs7105851||rs7107356||rs7107726||rs7109203||rs7111873||rs7111957||rs7117115||rs7117404||rs7120118||rs7120413||rs7120548||rs7120957||rs7121038||rs7121264||rs7123436||rs7124681||rs7130812||rs7131262||rs71457231||rs72911714||rs7395231||rs7395581||rs7395662||rs7476||rs75184591||rs752976285||rs753993||rs769730811||rs7924485||rs7928419||rs7928842||rs7932354||rs7933896||rs7935528||rs79390637||rs7939345||rs7940441||rs7940809||rs7944584||rs7947269||rs7947747||rs7948705||rs7950696||rs7951870||rs896817||rs901746||rs901750||rs935914||rs9919526	TRUE	upstream_gene_variant	MODIFIER	RAPSN	ENSG00000165917	2.284	0.983427	47640429	rs1064608	missense_variant	MODERATE	ENSG00000109919	MTCH2	24.8	RAPSN (4459) - ENSG00000165917	RAPSN (4459) - ENSG00000165917
11_16	45300598	51883104	FALSE	11	47623890	47602338	rs12363232	chr11:47623890_C_T	S_HDL_C	C	T	0.3477	0.0146	0.0225	0.3493	-0.0218	0.0021	23.67	--+	55.5	4.498	2	0.9768	Cholesterol in Small HDL	mmol/L	Lipoprotein subclasses	Small HDL (average diameter 8.7 nm)	Composite	23575	23875	0.0569171	0.0581555	0.48449	-0.0473866	0.0157692	2.57581	-0.0214043	0.00215768	22.4677	rs10128705||rs1017730||rs10437655||rs10501320||rs1052373||rs1056387||rs1057233||rs1064608||rs10769187||rs10769204||rs10769252||rs10769256||rs10769264||rs10769282||rs10769288||rs10838596||rs10838681||rs10838684||rs10838687||rs10838692||rs10838698||rs10838702||rs10838703||rs10838708||rs10838709||rs10838724||rs10838725||rs10838726||rs10838738||rs10838773||rs10838782||rs10838798||rs10838801||rs11038866||rs11039131||rs11039149||rs11039154||rs11039165||rs11039182||rs11039216||rs11039221||rs11039238||rs11039255||rs11039265||rs11039266||rs11039297||rs11039307||rs11039308||rs11039324||rs11039348||rs11039355||rs11039359||rs11039364||rs11039389||rs11039391||rs11039401||rs11039409||rs11039436||rs11039447||rs11039448||rs113012334||rs113211479||rs11530166||rs11570094||rs11602339||rs11604680||rs11604825||rs11605348||rs11606287||rs11823949||rs12146565||rs12225051||rs1227996||rs1228024||rs1228044||rs12287076||rs12361415||rs12363232||rs12364432||rs12419342||rs12419692||rs12577643||rs12787112||rs12787646||rs12794570||rs12798028||rs12798346||rs12800770||rs12801188||rs12802244||rs12802273||rs12803525||rs12807014||rs1317149||rs144562710||rs1471712||rs1483988||rs150870784||rs1631174||rs1681630||rs17788930||rs1809986||rs1917321||rs200526320||rs200644264||rs2071304||rs2071305||rs2269434||rs2280231||rs2290850||rs2291119||rs2291120||rs2293576||rs2293579||rs2301216||rs2305280||rs2697920||rs2856650||rs2856661||rs2868996||rs2930191||rs2957873||rs2959100||rs3136516||rs326214||rs326217||rs326222||rs34287067||rs34467936||rs34614231||rs34887883||rs34923397||rs35184771||rs35677603||rs35996350||rs3740685||rs3740688||rs3740689||rs375314312||rs3758669||rs3758672||rs3758673||rs3781627||rs3816605||rs3817334||rs3817335||rs3824867||rs3847502||rs4237544||rs4434960||rs4506602||rs4565870||rs4752801||rs4752805||rs4752824||rs4752829||rs4752845||rs4752856||rs4752891||rs4752904||rs4752907||rs4752973||rs4752979||rs4882141||rs545218220||rs555328608||rs55743056||rs56030824||rs562168683||rs574820692||rs59360790||rs60515486||rs61897431||rs6485751||rs6485794||rs6485795||rs6485802||rs67472071||rs67871383||rs7103648||rs7104036||rs7105851||rs7106731||rs7107356||rs7107726||rs7109203||rs7111873||rs7111957||rs7117115||rs7117404||rs7120118||rs7120413||rs7120548||rs7120957||rs7121038||rs7121264||rs7123436||rs7124681||rs7130812||rs7131262||rs71457231||rs72911714||rs7395231||rs7395581||rs7395662||rs7476||rs75184591||rs752976285||rs753993||rs769730811||rs7924485||rs7928419||rs7928842||rs7933896||rs7935528||rs79390637||rs7939345||rs7940809||rs7944584||rs7947269||rs7948705||rs7950696||rs896817||rs901746||rs901750||rs935914||rs9919526	TRUE	intergenic_variant	MODIFIER	-	-	3.394	0.98612	47640429	rs1064608	missense_variant	MODERATE	ENSG00000109919	MTCH2	24.8	C1QTNF4 (7679) - ENSG00000172247	C1QTNF4 (7679) - ENSG00000172247
11_16	45300598	51883104	FALSE	11	47623890	47602338	rs12363232	chr11:47623890_C_T	S_HDL_CE	C	T	0.3477	0.0146	0.0225	0.3493	-0.0201	0.0021	20.21	--+	55.8	4.527	2	0.983	Cholesteryl Esters in Small HDL	mmol/L	Lipoprotein subclasses	Small HDL (average diameter 8.7 nm)	Non-derived	23576	23876	0.0543088	0.0582173	0.454828	-0.0467624	0.0157854	2.51532	-0.0196641	0.00215821	19.0893	rs10128705||rs1017730||rs10437655||rs10501320||rs1052373||rs1056387||rs1057233||rs1064608||rs10769187||rs10769204||rs10769252||rs10769256||rs10769264||rs10769282||rs10769288||rs10838596||rs10838681||rs10838684||rs10838687||rs10838692||rs10838698||rs10838702||rs10838703||rs10838708||rs10838709||rs10838724||rs10838725||rs10838726||rs10838738||rs10838773||rs10838782||rs10838798||rs10838801||rs11038866||rs11039131||rs11039149||rs11039154||rs11039165||rs11039182||rs11039216||rs11039221||rs11039238||rs11039255||rs11039265||rs11039266||rs11039297||rs11039307||rs11039308||rs11039324||rs11039348||rs11039355||rs11039359||rs11039364||rs11039389||rs11039391||rs11039401||rs11039409||rs11039436||rs11039447||rs11039448||rs113012334||rs113211479||rs11530166||rs11570094||rs11602339||rs11604680||rs11604825||rs11605348||rs11606287||rs11823949||rs12146565||rs12225051||rs1227996||rs1228024||rs1228044||rs12287076||rs12361415||rs12363232||rs12364432||rs12419342||rs12419692||rs12577643||rs12787112||rs12787646||rs12794570||rs12798028||rs12798346||rs12800770||rs12801188||rs12802244||rs12802273||rs12803525||rs12807014||rs1317149||rs144562710||rs1471712||rs1483988||rs150870784||rs1631174||rs1681630||rs17788930||rs1809986||rs1917321||rs200526320||rs200644264||rs2071304||rs2071305||rs2269434||rs2280231||rs2290850||rs2291119||rs2291120||rs2293576||rs2293579||rs2301216||rs2305280||rs2697920||rs2856650||rs2856661||rs2868996||rs2930191||rs2957873||rs2959100||rs3136516||rs326214||rs326217||rs326222||rs34287067||rs34467936||rs34614231||rs34887883||rs34923397||rs35184771||rs35677603||rs35996350||rs3740685||rs3740688||rs3740689||rs375314312||rs3758669||rs3758672||rs3758673||rs3781627||rs3816605||rs3817334||rs3817335||rs3824867||rs3847502||rs4237544||rs4434960||rs4506602||rs4565870||rs4752801||rs4752805||rs4752824||rs4752829||rs4752845||rs4752856||rs4752891||rs4752904||rs4752907||rs4752973||rs4752979||rs4882141||rs545218220||rs555328608||rs55743056||rs56030824||rs562168683||rs574820692||rs59360790||rs60515486||rs61897431||rs6485751||rs6485794||rs6485795||rs6485802||rs67472071||rs67871383||rs7103648||rs7104036||rs7105851||rs7106731||rs7107356||rs7107726||rs7109203||rs7111873||rs7111957||rs7117115||rs7117404||rs7120118||rs7120413||rs7120548||rs7120957||rs7121038||rs7121264||rs7123436||rs7124681||rs7130812||rs7131262||rs71457231||rs72911714||rs7395231||rs7395581||rs7395662||rs7476||rs75184591||rs752976285||rs753993||rs769730811||rs7924485||rs7928419||rs7928842||rs7933896||rs7935528||rs79390637||rs7939345||rs7940809||rs7944584||rs7947269||rs7948705||rs7950696||rs896817||rs901746||rs901750||rs935914||rs9919526	TRUE	intergenic_variant	MODIFIER	-	-	3.394	0.98612	47640429	rs1064608	missense_variant	MODERATE	ENSG00000109919	MTCH2	24.8	C1QTNF4 (7679) - ENSG00000172247	C1QTNF4 (7679) - ENSG00000172247
11_16	45300598	51883104	FALSE	11	47623890	47602338	rs12363232	chr11:47623890_C_T	S_HDL_FC	C	T	0.3478	0.0144	0.0225	0.3493	-0.023	0.0021	27.34	--+	39.3	3.296	2	0.7157	Free Cholesterol in Small HDL	mmol/L	Lipoprotein subclasses	Small HDL (average diameter 8.7 nm)	Non-derived	23577	23877	0.0589216	0.0575664	0.514204	-0.0406881	0.0157282	2.014	-0.0228301	0.00211773	26.3708	rs10128705||rs1017730||rs10437655||rs10501320||rs1052373||rs1056387||rs1057233||rs1064608||rs10769187||rs10769204||rs10769252||rs10769256||rs10769264||rs10769282||rs10769288||rs10838596||rs10838681||rs10838684||rs10838687||rs10838692||rs10838698||rs10838702||rs10838703||rs10838708||rs10838709||rs10838724||rs10838725||rs10838726||rs10838738||rs10838773||rs10838782||rs10838798||rs10838801||rs11038866||rs11039131||rs11039149||rs11039154||rs11039165||rs11039182||rs11039216||rs11039221||rs11039238||rs11039255||rs11039265||rs11039266||rs11039297||rs11039307||rs11039308||rs11039324||rs11039348||rs11039355||rs11039359||rs11039364||rs11039389||rs11039391||rs11039401||rs11039409||rs11039436||rs11039447||rs11039448||rs113012334||rs113211479||rs11530166||rs11570094||rs11602339||rs11604680||rs11604825||rs11605348||rs11606287||rs11823949||rs12146565||rs12225051||rs1227996||rs1228024||rs1228044||rs12287076||rs12361415||rs12363232||rs12364432||rs12419342||rs12419692||rs12577643||rs12787112||rs12787646||rs12794570||rs12798028||rs12798346||rs12800770||rs12801188||rs12802244||rs12802273||rs12803525||rs12807014||rs1317149||rs144562710||rs1471712||rs1483988||rs150870784||rs1631174||rs1681630||rs17788930||rs1809986||rs1917321||rs200526320||rs200644264||rs2071304||rs2071305||rs2269434||rs2280231||rs2290850||rs2291119||rs2291120||rs2293576||rs2293579||rs2301216||rs2305280||rs2697920||rs2856650||rs2856661||rs2868996||rs2930191||rs2957873||rs2959100||rs3136516||rs326214||rs326217||rs326222||rs34287067||rs34467936||rs34614231||rs34887883||rs34923397||rs35184771||rs35677603||rs35996350||rs3740685||rs3740688||rs3740689||rs375314312||rs3758669||rs3758672||rs3758673||rs3781627||rs3816605||rs3817334||rs3817335||rs3824867||rs3847502||rs4237544||rs4434960||rs4506602||rs4565870||rs4752801||rs4752805||rs4752824||rs4752829||rs4752845||rs4752856||rs4752891||rs4752904||rs4752907||rs4752973||rs4752979||rs4882141||rs545218220||rs555328608||rs55743056||rs56030824||rs562168683||rs574820692||rs59360790||rs60515486||rs61897431||rs6485751||rs6485794||rs6485795||rs6485802||rs67472071||rs67871383||rs7103648||rs7104036||rs7105851||rs7106731||rs7107356||rs7107726||rs7109203||rs7111873||rs7111957||rs7117115||rs7117404||rs7120118||rs7120413||rs7120548||rs7120957||rs7121038||rs7121264||rs7123436||rs7124681||rs7130812||rs7131262||rs71457231||rs72911714||rs7395231||rs7395581||rs7395662||rs7476||rs75184591||rs752976285||rs753993||rs769730811||rs7924485||rs7928419||rs7928842||rs7933896||rs7935528||rs79390637||rs7939345||rs7940809||rs7944584||rs7947269||rs7948705||rs7950696||rs896817||rs901746||rs901750||rs935914||rs9919526	TRUE	intergenic_variant	MODIFIER	-	-	3.394	0.98612	47640429	rs1064608	missense_variant	MODERATE	ENSG00000109919	MTCH2	24.8	C1QTNF4 (7679) - ENSG00000172247	C1QTNF4 (7679) - ENSG00000172247
11_16	45300598	51883104	FALSE	11	47623890	47602338	rs12363232	chr11:47623890_C_T	S_HDL_L	C	T	0.3478	0.0145	0.0225	0.3493	-0.0153	0.0021	12.09	--+	10.4	2.231	2	0.4845	Total Lipids in Small HDL	mmol/L	Lipoprotein subclasses	Small HDL (average diameter 8.7 nm)	Composite	23573	23873	0.0391972	0.0581047	0.301089	-0.0335845	0.0158389	1.46885	-0.0150016	0.00215305	11.4917	rs10128705||rs1017730||rs10437655||rs10501320||rs1052373||rs1056387||rs1057233||rs1064608||rs10769187||rs10769204||rs10769252||rs10769256||rs10769264||rs10769282||rs10769288||rs10838596||rs10838681||rs10838684||rs10838687||rs10838692||rs10838698||rs10838702||rs10838703||rs10838708||rs10838709||rs10838724||rs10838725||rs10838726||rs10838738||rs10838773||rs10838782||rs10838798||rs10838801||rs11038866||rs11039131||rs11039149||rs11039154||rs11039165||rs11039182||rs11039216||rs11039221||rs11039238||rs11039255||rs11039265||rs11039266||rs11039297||rs11039307||rs11039308||rs11039324||rs11039348||rs11039355||rs11039359||rs11039364||rs11039389||rs11039391||rs11039401||rs11039409||rs11039436||rs11039447||rs11039448||rs113012334||rs113211479||rs11530166||rs11570094||rs11602339||rs11604680||rs11604825||rs11605348||rs11606287||rs11823949||rs12146565||rs12225051||rs1227996||rs1228024||rs1228044||rs12287076||rs12361415||rs12363232||rs12364432||rs12419342||rs12419692||rs12577643||rs12787112||rs12787646||rs12794570||rs12798028||rs12798346||rs12800770||rs12801188||rs12802244||rs12802273||rs12803525||rs12807014||rs1317149||rs144562710||rs1471712||rs1483988||rs150870784||rs1631174||rs1681630||rs17788930||rs1809986||rs1917321||rs200526320||rs200644264||rs2071304||rs2071305||rs2269434||rs2280231||rs2290850||rs2291119||rs2291120||rs2293576||rs2293579||rs2301216||rs2305280||rs2697920||rs2856650||rs2856661||rs2868996||rs2930191||rs2957873||rs2959100||rs3136516||rs326214||rs326217||rs326222||rs34287067||rs34467936||rs34614231||rs34887883||rs34923397||rs35184771||rs35677603||rs35996350||rs3740685||rs3740688||rs3740689||rs375314312||rs3758669||rs3758672||rs3758673||rs3781627||rs3816605||rs3817334||rs3817335||rs3824867||rs3847502||rs4237544||rs4434960||rs4506602||rs4565870||rs4752801||rs4752805||rs4752824||rs4752829||rs4752845||rs4752856||rs4752891||rs4752904||rs4752907||rs4752973||rs4752979||rs4882141||rs545218220||rs555328608||rs55743056||rs56030824||rs562168683||rs574820692||rs59360790||rs60515486||rs61897431||rs6485751||rs6485794||rs6485795||rs6485802||rs67472071||rs67871383||rs7103648||rs7104036||rs7105851||rs7106731||rs7107356||rs7107726||rs7109203||rs7111873||rs7111957||rs7117115||rs7117404||rs7120118||rs7120413||rs7120548||rs7120957||rs7121038||rs7121264||rs7123436||rs7124681||rs7130812||rs7131262||rs71457231||rs72911714||rs7395231||rs7395581||rs7395662||rs7476||rs75184591||rs752976285||rs753993||rs769730811||rs7924485||rs7928419||rs7928842||rs7933896||rs7935528||rs79390637||rs7939345||rs7940809||rs7944584||rs7947269||rs7948705||rs7950696||rs896817||rs901746||rs901750||rs935914||rs9919526	TRUE	intergenic_variant	MODIFIER	-	-	3.394	0.98612	47640429	rs1064608	missense_variant	MODERATE	ENSG00000109919	MTCH2	24.8	C1QTNF4 (7679) - ENSG00000172247	C1QTNF4 (7679) - ENSG00000172247
11_16	45300598	51883104	FALSE	11	47623890	47602338	rs12363232	chr11:47623890_C_T	S_HDL_P	C	T	0.3477	0.0146	0.0225	0.3493	-0.0187	0.0021	17.55	--+	53.7	4.317	2	0.9375	Concentration of Small HDL Particles	mmol/L	Lipoprotein subclasses	Small HDL (average diameter 8.7 nm)	Non-derived	23572	23872	0.05168	0.0582465	0.426042	-0.0453369	0.015861	2.37081	-0.0182836	0.00216401	16.5317	rs10128705||rs1017730||rs10437655||rs10501320||rs1052373||rs1056387||rs1057233||rs1064608||rs10769187||rs10769204||rs10769252||rs10769256||rs10769264||rs10769282||rs10769288||rs10838596||rs10838681||rs10838684||rs10838687||rs10838692||rs10838698||rs10838702||rs10838703||rs10838708||rs10838709||rs10838724||rs10838725||rs10838726||rs10838738||rs10838773||rs10838782||rs10838798||rs10838801||rs11038866||rs11039131||rs11039149||rs11039154||rs11039165||rs11039182||rs11039216||rs11039221||rs11039238||rs11039255||rs11039265||rs11039266||rs11039297||rs11039307||rs11039308||rs11039324||rs11039348||rs11039355||rs11039359||rs11039364||rs11039389||rs11039391||rs11039401||rs11039409||rs11039436||rs11039447||rs11039448||rs113012334||rs113211479||rs11530166||rs11570094||rs11602339||rs11604680||rs11604825||rs11605348||rs11606287||rs11823949||rs12146565||rs12225051||rs1227996||rs1228024||rs1228044||rs12287076||rs12361415||rs12363232||rs12364432||rs12419342||rs12419692||rs12577643||rs12787112||rs12787646||rs12794570||rs12798028||rs12798346||rs12800770||rs12801188||rs12802244||rs12802273||rs12803525||rs12807014||rs1317149||rs144562710||rs1471712||rs1483988||rs150870784||rs1631174||rs1681630||rs17788930||rs1809986||rs1917321||rs200526320||rs200644264||rs2071304||rs2071305||rs2269434||rs2280231||rs2290850||rs2291119||rs2291120||rs2293576||rs2293579||rs2301216||rs2305280||rs2697920||rs2856650||rs2856661||rs2868996||rs2930191||rs2957873||rs2959100||rs3136516||rs326214||rs326217||rs326222||rs34287067||rs34467936||rs34614231||rs34887883||rs34923397||rs35184771||rs35677603||rs35996350||rs3740685||rs3740688||rs3740689||rs375314312||rs3758669||rs3758672||rs3758673||rs3781627||rs3816605||rs3817334||rs3817335||rs3824867||rs3847502||rs4237544||rs4434960||rs4506602||rs4565870||rs4752801||rs4752805||rs4752824||rs4752829||rs4752845||rs4752856||rs4752891||rs4752904||rs4752907||rs4752973||rs4752979||rs4882141||rs545218220||rs555328608||rs55743056||rs56030824||rs562168683||rs574820692||rs59360790||rs60515486||rs61897431||rs6485751||rs6485794||rs6485795||rs6485802||rs67472071||rs67871383||rs7103648||rs7104036||rs7105851||rs7106731||rs7107356||rs7107726||rs7109203||rs7111873||rs7111957||rs7117115||rs7117404||rs7120118||rs7120413||rs7120548||rs7120957||rs7121038||rs7121264||rs7123436||rs7124681||rs7130812||rs7131262||rs71457231||rs72911714||rs7395231||rs7395581||rs7395662||rs7476||rs75184591||rs752976285||rs753993||rs769730811||rs7924485||rs7928419||rs7928842||rs7933896||rs7935528||rs79390637||rs7939345||rs7940809||rs7944584||rs7947269||rs7948705||rs7950696||rs896817||rs901746||rs901750||rs935914||rs9919526	TRUE	intergenic_variant	MODIFIER	-	-	3.394	0.98612	47640429	rs1064608	missense_variant	MODERATE	ENSG00000109919	MTCH2	24.8	C1QTNF4 (7679) - ENSG00000172247	C1QTNF4 (7679) - ENSG00000172247
11_16	45300598	51883104	FALSE	11	47623890	47602338	rs12363232	chr11:47623890_C_T	S_HDL_PL	C	T	0.3478	0.0145	0.0225	0.3493	-0.0145	0.0021	11.1	--+	0	1.552	2	0.3369	Phospholipids in Small HDL	mmol/L	Lipoprotein subclasses	Small HDL (average diameter 8.7 nm)	Non-derived	23574	23874	0.0402217	0.0578117	0.312833	-0.0271411	0.0157029	1.07616	-0.0143121	0.00213685	10.6744	rs10128705||rs1017730||rs10437655||rs10501320||rs1052373||rs1056387||rs1057233||rs1064608||rs10769187||rs10769204||rs10769252||rs10769256||rs10769264||rs10769282||rs10769288||rs10838596||rs10838681||rs10838684||rs10838687||rs10838692||rs10838698||rs10838702||rs10838703||rs10838708||rs10838709||rs10838724||rs10838725||rs10838726||rs10838738||rs10838773||rs10838782||rs10838798||rs10838801||rs11038866||rs11039131||rs11039149||rs11039154||rs11039165||rs11039182||rs11039216||rs11039221||rs11039238||rs11039255||rs11039265||rs11039266||rs11039297||rs11039307||rs11039308||rs11039324||rs11039348||rs11039355||rs11039359||rs11039364||rs11039389||rs11039391||rs11039401||rs11039409||rs11039436||rs11039447||rs11039448||rs113012334||rs113211479||rs11530166||rs11570094||rs11602339||rs11604680||rs11604825||rs11605348||rs11606287||rs11823949||rs12146565||rs12225051||rs1227996||rs1228024||rs1228044||rs12287076||rs12361415||rs12363232||rs12364432||rs12419342||rs12419692||rs12577643||rs12787112||rs12787646||rs12794570||rs12798028||rs12798346||rs12800770||rs12801188||rs12802244||rs12802273||rs12803525||rs12807014||rs1317149||rs144562710||rs1471712||rs1483988||rs150870784||rs1631174||rs1681630||rs17788930||rs1809986||rs1917321||rs200526320||rs200644264||rs2071304||rs2071305||rs2269434||rs2280231||rs2290850||rs2291119||rs2291120||rs2293576||rs2293579||rs2301216||rs2305280||rs2697920||rs2856650||rs2856661||rs2868996||rs2930191||rs2957873||rs2959100||rs3136516||rs326214||rs326217||rs326222||rs34287067||rs34467936||rs34614231||rs34887883||rs34923397||rs35184771||rs35677603||rs35996350||rs3740685||rs3740688||rs3740689||rs375314312||rs3758669||rs3758672||rs3758673||rs3781627||rs3816605||rs3817334||rs3817335||rs3824867||rs3847502||rs4237544||rs4434960||rs4506602||rs4565870||rs4752801||rs4752805||rs4752824||rs4752829||rs4752845||rs4752856||rs4752891||rs4752904||rs4752907||rs4752973||rs4752979||rs4882141||rs545218220||rs555328608||rs55743056||rs56030824||rs562168683||rs574820692||rs59360790||rs60515486||rs61897431||rs6485751||rs6485794||rs6485795||rs6485802||rs67472071||rs67871383||rs7103648||rs7104036||rs7105851||rs7106731||rs7107356||rs7107726||rs7109203||rs7111873||rs7111957||rs7117115||rs7117404||rs7120118||rs7120413||rs7120548||rs7120957||rs7121038||rs7121264||rs7123436||rs7124681||rs7130812||rs7131262||rs71457231||rs72911714||rs7395231||rs7395581||rs7395662||rs7476||rs75184591||rs752976285||rs753993||rs769730811||rs7924485||rs7928419||rs7928842||rs7933896||rs7935528||rs79390637||rs7939345||rs7940809||rs7944584||rs7947269||rs7948705||rs7950696||rs896817||rs901746||rs901750||rs935914||rs9919526	TRUE	intergenic_variant	MODIFIER	-	-	3.394	0.98612	47640429	rs1064608	missense_variant	MODERATE	ENSG00000109919	MTCH2	24.8	C1QTNF4 (7679) - ENSG00000172247	C1QTNF4 (7679) - ENSG00000172247
11_16	45300598	51883104	FALSE	11	47646640	47625088	11:47646640_AAAAAAC_A	chr11:47646640_A_AAAAAAC	IDL_C	AAAAAAC	A	0.4048	0.0215	0.2398	0.4083	-0.0147	0.002	12.39	---	19.4	2.481	2	0.5387	Cholesterol in IDL	mmol/L	Lipoprotein subclasses	IDL (average diameter 28.6 nm)	Composite	23526	23826	-0.0019849	0.0197474	0.0362424	-0.0364961	0.0152391	1.77923	-0.0144025	0.00204992	11.6722	rs10128705||rs1017730||rs10437655||rs1052373||rs1056387||rs1057233||rs1064608||rs10769252||rs10769256||rs10769264||rs10769282||rs10769288||rs10838681||rs10838684||rs10838687||rs10838692||rs10838698||rs10838702||rs10838703||rs10838708||rs10838709||rs10838724||rs10838725||rs10838726||rs10838738||rs10838773||rs10838782||rs11039131||rs11039216||rs11039221||rs11039238||rs11039255||rs11039265||rs11039266||rs11039297||rs11039307||rs11039308||rs11039324||rs11039348||rs11039355||rs11039359||rs11039364||rs11039389||rs11039391||rs11039401||rs11039409||rs11039436||rs11039447||rs11039448||rs111228939||rs113012334||rs113211479||rs11530166||rs11570054||rs11570094||rs11602339||rs11604680||rs11604825||rs11605348||rs11821917||rs11823949||rs11827106||rs12146565||rs12222581||rs12225051||rs1227996||rs1228024||rs12287076||rs12361415||rs12363232||rs12364432||rs12419342||rs12419692||rs12577643||rs12787112||rs12787646||rs12794570||rs12798028||rs12798346||rs12800770||rs12802244||rs12802273||rs12803525||rs12807014||rs1317149||rs138263192||rs144562710||rs1471712||rs1483988||rs150870784||rs1681630||rs17788930||rs17790804||rs1809986||rs1872167||rs200526320||rs200537712||rs200644264||rs2071304||rs2071305||rs2242511||rs2269434||rs2280231||rs2290850||rs2291119||rs2293576||rs2293579||rs2301216||rs2305280||rs2697920||rs2856650||rs2856661||rs2868996||rs2904129||rs2930191||rs2957873||rs326214||rs326217||rs326222||rs34287067||rs34467936||rs34614231||rs34923397||rs35184771||rs35677603||rs35996350||rs368770339||rs3740685||rs3740688||rs375314312||rs3758669||rs3758672||rs3758673||rs3781627||rs3816605||rs3817334||rs3817335||rs3824867||rs3847502||rs4237544||rs4303192||rs4434960||rs4752801||rs4752824||rs4752829||rs4752839||rs4752845||rs4752856||rs4752891||rs4752904||rs4752907||rs4752973||rs4752979||rs4882141||rs545218220||rs555328608||rs55743056||rs56030824||rs562168683||rs574820692||rs58405523||rs59360790||rs60882887||rs61897429||rs61897431||rs61897432||rs6485751||rs6485794||rs6485795||rs67472071||rs67871383||rs7103648||rs7104036||rs7105851||rs7107356||rs7107726||rs7109203||rs7111873||rs7111957||rs7117115||rs7117404||rs7120118||rs7120413||rs7120548||rs7120737||rs7120957||rs7121038||rs7124681||rs7131262||rs71457231||rs72911714||rs7395581||rs7395662||rs75184591||rs752976285||rs753993||rs75422278||rs769730811||rs79145982||rs7924485||rs7928419||rs7928842||rs7933896||rs7935528||rs79390637||rs7939345||rs7940809||rs7947269||rs7948705||rs7949985||rs7950696||rs896817||rs901746||rs901750||rs935914||rs9666924||rs9919526	TRUE	intron_variant	MODIFIER	MTCH2	ENSG00000109919	1.155	0.874031	47640429	rs1064608	missense_variant	MODERATE	ENSG00000109919	MTCH2	24.8	MTCH2 (7773) - ENSG00000109919	MTCH2 (4267) - ENSG00000109919
11_16	45300598	51883104	FALSE	11	47646640	47625088	11:47646640_AAAAAAC_A	chr11:47646640_A_AAAAAAC	IDL_CE	AAAAAAC	A	0.4048	0.0215	0.2398	0.4083	-0.0146	0.002	12.31	---	24.2	2.638	2	0.5729	Cholesteryl Esters in IDL	mmol/L	Lipoprotein subclasses	IDL (average diameter 28.6 nm)	Non-derived	23527	23827	-0.00152691	0.0197234	0.0276617	-0.0370896	0.0152228	1.8288	-0.0143367	0.00204888	11.5836	rs10128705||rs1017730||rs10437655||rs1052373||rs1056387||rs1057233||rs1064608||rs10769252||rs10769256||rs10769264||rs10769282||rs10769288||rs10838681||rs10838684||rs10838687||rs10838692||rs10838698||rs10838702||rs10838703||rs10838708||rs10838709||rs10838724||rs10838725||rs10838726||rs10838738||rs10838773||rs10838782||rs11039131||rs11039216||rs11039221||rs11039238||rs11039255||rs11039265||rs11039266||rs11039297||rs11039307||rs11039308||rs11039324||rs11039348||rs11039355||rs11039359||rs11039364||rs11039389||rs11039391||rs11039401||rs11039409||rs11039436||rs11039447||rs11039448||rs111228939||rs113012334||rs113211479||rs11530166||rs11570054||rs11570094||rs11602339||rs11604680||rs11604825||rs11605348||rs11821917||rs11823949||rs11827106||rs12146565||rs12222581||rs12225051||rs1227996||rs1228024||rs12287076||rs12361415||rs12363232||rs12364432||rs12419342||rs12419692||rs12577643||rs12787112||rs12787646||rs12794570||rs12798028||rs12798346||rs12800770||rs12802244||rs12802273||rs12803525||rs12807014||rs1317149||rs138263192||rs144562710||rs1471712||rs1483988||rs150870784||rs1681630||rs17788930||rs17790804||rs1809986||rs1872167||rs200526320||rs200537712||rs200644264||rs2071304||rs2071305||rs2242511||rs2269434||rs2280231||rs2290850||rs2291119||rs2293576||rs2293579||rs2301216||rs2305280||rs2697920||rs2856650||rs2856661||rs2868996||rs2904129||rs2930191||rs2957873||rs326214||rs326217||rs326222||rs34287067||rs34467936||rs34614231||rs34923397||rs35184771||rs35677603||rs35996350||rs368770339||rs3740685||rs3740688||rs375314312||rs3758669||rs3758672||rs3758673||rs3781627||rs3816605||rs3817334||rs3817335||rs3824867||rs3847502||rs4237544||rs4303192||rs4434960||rs4752801||rs4752824||rs4752829||rs4752839||rs4752845||rs4752856||rs4752891||rs4752904||rs4752907||rs4752973||rs4752979||rs4882141||rs545218220||rs555328608||rs55743056||rs56030824||rs562168683||rs574820692||rs58405523||rs59360790||rs60882887||rs61897429||rs61897431||rs61897432||rs6485751||rs6485794||rs6485795||rs67472071||rs67871383||rs7103648||rs7104036||rs7105851||rs7107356||rs7107726||rs7109203||rs7111873||rs7111957||rs7117115||rs7117404||rs7120118||rs7120413||rs7120548||rs7120737||rs7120957||rs7121038||rs7124681||rs7131262||rs71457231||rs72911714||rs7395581||rs7395662||rs75184591||rs752976285||rs753993||rs75422278||rs769730811||rs79145982||rs7924485||rs7928419||rs7928842||rs7933896||rs7935528||rs79390637||rs7939345||rs7940809||rs7947269||rs7948705||rs7949985||rs7950696||rs896817||rs901746||rs901750||rs935914||rs9666924||rs9919526	TRUE	intron_variant	MODIFIER	MTCH2	ENSG00000109919	1.155	0.874031	47640429	rs1064608	missense_variant	MODERATE	ENSG00000109919	MTCH2	24.8	MTCH2 (7773) - ENSG00000109919	MTCH2 (4267) - ENSG00000109919
11_16	45300598	51883104	FALSE	11	47646640	47625088	11:47646640_AAAAAAC_A	chr11:47646640_A_AAAAAAC	IDL_FC	AAAAAAC	A	0.4048	0.0215	0.2398	0.4083	-0.0145	0.002	12.11	---	0	1.925	2	0.418	Free Cholesterol in IDL	mmol/L	Lipoprotein subclasses	IDL (average diameter 28.6 nm)	Non-derived	23528	23828	-0.0027592	0.019805	0.0510012	-0.0336225	0.0152864	1.55529	-0.014308	0.00205649	11.4604	rs10128705||rs1017730||rs10437655||rs1052373||rs1056387||rs1057233||rs1064608||rs10769252||rs10769256||rs10769264||rs10769282||rs10769288||rs10838681||rs10838684||rs10838687||rs10838692||rs10838698||rs10838702||rs10838703||rs10838708||rs10838709||rs10838724||rs10838725||rs10838726||rs10838738||rs10838773||rs10838782||rs11039131||rs11039216||rs11039221||rs11039238||rs11039255||rs11039265||rs11039266||rs11039297||rs11039307||rs11039308||rs11039324||rs11039348||rs11039355||rs11039359||rs11039364||rs11039389||rs11039391||rs11039401||rs11039409||rs11039436||rs11039447||rs11039448||rs111228939||rs113012334||rs113211479||rs11530166||rs11570054||rs11570094||rs11602339||rs11604680||rs11604825||rs11605348||rs11821917||rs11823949||rs11827106||rs12146565||rs12222581||rs12225051||rs1227996||rs1228024||rs12287076||rs12361415||rs12363232||rs12364432||rs12419342||rs12419692||rs12577643||rs12787112||rs12787646||rs12794570||rs12798028||rs12798346||rs12800770||rs12802244||rs12802273||rs12803525||rs12807014||rs1317149||rs138263192||rs144562710||rs1471712||rs1483988||rs150870784||rs1681630||rs17788930||rs17790804||rs1809986||rs1872167||rs200526320||rs200537712||rs200644264||rs2071304||rs2071305||rs2242511||rs2269434||rs2280231||rs2290850||rs2291119||rs2293576||rs2293579||rs2301216||rs2305280||rs2697920||rs2856650||rs2856661||rs2868996||rs2904129||rs2930191||rs2957873||rs326214||rs326217||rs326222||rs34287067||rs34467936||rs34614231||rs34923397||rs35184771||rs35677603||rs35996350||rs368770339||rs3740685||rs3740688||rs375314312||rs3758669||rs3758672||rs3758673||rs3781627||rs3816605||rs3817334||rs3817335||rs3824867||rs3847502||rs4237544||rs4303192||rs4434960||rs4752801||rs4752824||rs4752829||rs4752839||rs4752845||rs4752856||rs4752891||rs4752904||rs4752907||rs4752973||rs4752979||rs4882141||rs545218220||rs555328608||rs55743056||rs56030824||rs562168683||rs574820692||rs58405523||rs59360790||rs60882887||rs61897429||rs61897431||rs61897432||rs6485751||rs6485794||rs6485795||rs67472071||rs67871383||rs7103648||rs7104036||rs7105851||rs7107356||rs7107726||rs7109203||rs7111873||rs7111957||rs7117115||rs7117404||rs7120118||rs7120413||rs7120548||rs7120737||rs7120957||rs7121038||rs7124681||rs7131262||rs71457231||rs72911714||rs7395581||rs7395662||rs75184591||rs752976285||rs753993||rs75422278||rs769730811||rs79145982||rs7924485||rs7928419||rs7928842||rs7933896||rs7935528||rs79390637||rs7939345||rs7940809||rs7947269||rs7948705||rs7949985||rs7950696||rs896817||rs901746||rs901750||rs935914||rs9666924||rs9919526	TRUE	intron_variant	MODIFIER	MTCH2	ENSG00000109919	1.155	0.874031	47640429	rs1064608	missense_variant	MODERATE	ENSG00000109919	MTCH2	24.8	MTCH2 (7773) - ENSG00000109919	MTCH2 (4267) - ENSG00000109919
11_16	45300598	51883104	FALSE	11	47646640	47625088	11:47646640_AAAAAAC_A	chr11:47646640_A_AAAAAAC	IDL_L	AAAAAAC	A	0.4048	0.0215	0.2398	0.4083	-0.0135	0.002	10.54	---	8.9	2.196	2	0.477	Total Lipids in IDL	mmol/L	Lipoprotein subclasses	IDL (average diameter 28.6 nm)	Composite	23524	23824	-0.00453144	0.0197907	0.0867723	-0.0349462	0.0152893	1.6522	-0.0131837	0.00205505	9.85211	rs10128705||rs1017730||rs10437655||rs1052373||rs1056387||rs1057233||rs1064608||rs10769252||rs10769256||rs10769264||rs10769282||rs10769288||rs10838681||rs10838684||rs10838687||rs10838692||rs10838698||rs10838702||rs10838703||rs10838708||rs10838709||rs10838724||rs10838725||rs10838726||rs10838738||rs10838773||rs10838782||rs11039131||rs11039216||rs11039221||rs11039238||rs11039255||rs11039265||rs11039266||rs11039297||rs11039307||rs11039308||rs11039324||rs11039348||rs11039355||rs11039359||rs11039364||rs11039389||rs11039391||rs11039401||rs11039409||rs11039436||rs11039447||rs11039448||rs111228939||rs113012334||rs113211479||rs11530166||rs11570054||rs11570094||rs11602339||rs11604680||rs11604825||rs11605348||rs11821917||rs11823949||rs11827106||rs12146565||rs12222581||rs12225051||rs1227996||rs1228024||rs12287076||rs12361415||rs12363232||rs12364432||rs12419342||rs12419692||rs12577643||rs12787112||rs12787646||rs12794570||rs12798028||rs12798346||rs12800770||rs12802244||rs12802273||rs12803525||rs12807014||rs1317149||rs138263192||rs144562710||rs1471712||rs1483988||rs150870784||rs1681630||rs17788930||rs17790804||rs1809986||rs1872167||rs200526320||rs200537712||rs200644264||rs2071304||rs2071305||rs2242511||rs2269434||rs2280231||rs2290850||rs2291119||rs2293576||rs2293579||rs2301216||rs2305280||rs2697920||rs2856650||rs2856661||rs2868996||rs2904129||rs2930191||rs2957873||rs326214||rs326217||rs326222||rs34287067||rs34467936||rs34614231||rs34923397||rs35184771||rs35677603||rs35996350||rs368770339||rs3740685||rs3740688||rs375314312||rs3758669||rs3758672||rs3758673||rs3781627||rs3816605||rs3817334||rs3817335||rs3824867||rs3847502||rs4237544||rs4303192||rs4434960||rs4752801||rs4752824||rs4752829||rs4752839||rs4752845||rs4752856||rs4752891||rs4752904||rs4752907||rs4752973||rs4752979||rs4882141||rs545218220||rs555328608||rs55743056||rs56030824||rs562168683||rs574820692||rs58405523||rs59360790||rs60882887||rs61897429||rs61897431||rs61897432||rs6485751||rs6485794||rs6485795||rs67472071||rs67871383||rs7103648||rs7104036||rs7105851||rs7107356||rs7107726||rs7109203||rs7111873||rs7111957||rs7117115||rs7117404||rs7120118||rs7120413||rs7120548||rs7120737||rs7120957||rs7121038||rs7124681||rs7131262||rs71457231||rs72911714||rs7395581||rs7395662||rs75184591||rs752976285||rs753993||rs75422278||rs769730811||rs79145982||rs7924485||rs7928419||rs7928842||rs7933896||rs7935528||rs79390637||rs7939345||rs7940809||rs7947269||rs7948705||rs7949985||rs7950696||rs896817||rs901746||rs901750||rs935914||rs9666924||rs9919526	TRUE	intron_variant	MODIFIER	MTCH2	ENSG00000109919	1.155	0.874031	47640429	rs1064608	missense_variant	MODERATE	ENSG00000109919	MTCH2	24.8	MTCH2 (7773) - ENSG00000109919	MTCH2 (4267) - ENSG00000109919
11_16	45300598	51883104	FALSE	11	47646640	47625088	11:47646640_AAAAAAC_A	chr11:47646640_A_AAAAAAC	IDL_PL	AAAAAAC	A	0.4048	0.0214	0.2398	0.4083	-0.0134	0.002	10.4	---	0	1.944	2	0.4221	Phospholipids in IDL	mmol/L	Lipoprotein subclasses	IDL (average diameter 28.6 nm)	Non-derived	23525	23825	-0.00868444	0.0198326	0.179491	-0.0342845	0.0153239	1.59747	-0.0130431	0.0020527	9.67852	rs10128705||rs1017730||rs10437655||rs1052373||rs1056387||rs1057233||rs1064608||rs10769252||rs10769256||rs10769264||rs10769282||rs10769288||rs10838681||rs10838684||rs10838687||rs10838692||rs10838698||rs10838702||rs10838703||rs10838708||rs10838709||rs10838724||rs10838725||rs10838726||rs10838738||rs10838773||rs10838782||rs11039131||rs11039216||rs11039221||rs11039238||rs11039255||rs11039265||rs11039266||rs11039297||rs11039307||rs11039308||rs11039324||rs11039348||rs11039355||rs11039359||rs11039364||rs11039389||rs11039391||rs11039401||rs11039409||rs11039436||rs11039447||rs11039448||rs111228939||rs113012334||rs113211479||rs11530166||rs11570054||rs11570094||rs11602339||rs11604680||rs11604825||rs11605348||rs11821917||rs11823949||rs11827106||rs12146565||rs12222581||rs12225051||rs1227996||rs1228024||rs12287076||rs12361415||rs12363232||rs12364432||rs12419342||rs12419692||rs12577643||rs12787112||rs12787646||rs12794570||rs12798028||rs12798346||rs12800770||rs12802244||rs12802273||rs12803525||rs12807014||rs1317149||rs138263192||rs144562710||rs1471712||rs1483988||rs150870784||rs1681630||rs17788930||rs17790804||rs1809986||rs1872167||rs200526320||rs200537712||rs200644264||rs2071304||rs2071305||rs2242511||rs2269434||rs2280231||rs2290850||rs2291119||rs2293576||rs2293579||rs2301216||rs2305280||rs2697920||rs2856650||rs2856661||rs2868996||rs2904129||rs2930191||rs2957873||rs326214||rs326217||rs326222||rs34287067||rs34467936||rs34614231||rs34923397||rs35184771||rs35677603||rs35996350||rs368770339||rs3740685||rs3740688||rs375314312||rs3758669||rs3758672||rs3758673||rs3781627||rs3816605||rs3817334||rs3817335||rs3824867||rs3847502||rs4237544||rs4303192||rs4434960||rs4752801||rs4752824||rs4752829||rs4752839||rs4752845||rs4752856||rs4752891||rs4752904||rs4752907||rs4752973||rs4752979||rs4882141||rs545218220||rs555328608||rs55743056||rs56030824||rs562168683||rs574820692||rs58405523||rs59360790||rs60882887||rs61897429||rs61897431||rs61897432||rs6485751||rs6485794||rs6485795||rs67472071||rs67871383||rs7103648||rs7104036||rs7105851||rs7107356||rs7107726||rs7109203||rs7111873||rs7111957||rs7117115||rs7117404||rs7120118||rs7120413||rs7120548||rs7120737||rs7120957||rs7121038||rs7124681||rs7131262||rs71457231||rs72911714||rs7395581||rs7395662||rs75184591||rs752976285||rs753993||rs75422278||rs769730811||rs79145982||rs7924485||rs7928419||rs7928842||rs7933896||rs7935528||rs79390637||rs7939345||rs7940809||rs7947269||rs7948705||rs7949985||rs7950696||rs896817||rs901746||rs901750||rs935914||rs9666924||rs9919526	TRUE	intron_variant	MODIFIER	MTCH2	ENSG00000109919	1.155	0.874031	47640429	rs1064608	missense_variant	MODERATE	ENSG00000109919	MTCH2	24.8	MTCH2 (7773) - ENSG00000109919	MTCH2 (4267) - ENSG00000109919
11_16	45300598	51883104	FALSE	11	47646640	47625088	11:47646640_AAAAAAC_A	chr11:47646640_A_AAAAAAC	LDL_FC	AAAAAAC	A	0.4047	0.0217	0.2398	0.4083	-0.0145	0.0021	11.8	--+	48.5	3.886	2	0.8438	Free Cholesterol in LDL	mmol/L	Free cholesterol		Composite	23421	23721	0.00154092	0.0198084	0.0277998	-0.0421561	0.0154336	2.20027	-0.0142102	0.00208739	11.0034	rs10128705||rs1017730||rs10437655||rs1052373||rs1056387||rs1057233||rs1064608||rs10769252||rs10769256||rs10769264||rs10769282||rs10769288||rs10838681||rs10838684||rs10838687||rs10838692||rs10838698||rs10838702||rs10838703||rs10838708||rs10838709||rs10838724||rs10838725||rs10838726||rs10838738||rs10838773||rs10838782||rs11039131||rs11039216||rs11039221||rs11039238||rs11039255||rs11039265||rs11039266||rs11039297||rs11039307||rs11039308||rs11039324||rs11039348||rs11039355||rs11039359||rs11039364||rs11039389||rs11039391||rs11039401||rs11039409||rs11039436||rs11039447||rs11039448||rs111228939||rs113012334||rs113211479||rs11530166||rs11570054||rs11570094||rs11602339||rs11604680||rs11604825||rs11605348||rs11821917||rs11823949||rs11827106||rs12146565||rs12222581||rs12225051||rs1227996||rs1228024||rs12287076||rs12361415||rs12363232||rs12364432||rs12419342||rs12419692||rs12577643||rs12787112||rs12787646||rs12794570||rs12798028||rs12798346||rs12800770||rs12802244||rs12802273||rs12803525||rs12807014||rs1317149||rs138263192||rs144562710||rs1471712||rs1483988||rs150870784||rs1681630||rs17788930||rs17790804||rs1809986||rs1872167||rs200526320||rs200537712||rs200644264||rs2071304||rs2071305||rs2242511||rs2269434||rs2280231||rs2290850||rs2291119||rs2293576||rs2293579||rs2301216||rs2305280||rs2697920||rs2856650||rs2856661||rs2868996||rs2904129||rs2930191||rs2957873||rs326214||rs326217||rs326222||rs34287067||rs34467936||rs34614231||rs34923397||rs35184771||rs35677603||rs35996350||rs368770339||rs3740685||rs3740688||rs375314312||rs3758669||rs3758672||rs3758673||rs3781627||rs3816605||rs3817334||rs3817335||rs3824867||rs3847502||rs4237544||rs4303192||rs4434960||rs4752801||rs4752824||rs4752829||rs4752839||rs4752845||rs4752856||rs4752891||rs4752904||rs4752907||rs4752973||rs4752979||rs4882141||rs545218220||rs555328608||rs55743056||rs56030824||rs562168683||rs574820692||rs58405523||rs59360790||rs60882887||rs61897429||rs61897431||rs61897432||rs6485751||rs6485794||rs6485795||rs67472071||rs67871383||rs7103648||rs7104036||rs7105851||rs7107356||rs7107726||rs7109203||rs7111873||rs7111957||rs7117115||rs7117404||rs7120118||rs7120413||rs7120548||rs7120737||rs7120957||rs7121038||rs7124681||rs7131262||rs71457231||rs72911714||rs7395581||rs7395662||rs75184591||rs752976285||rs753993||rs75422278||rs769730811||rs79145982||rs7924485||rs7928419||rs7928842||rs7933896||rs7935528||rs79390637||rs7939345||rs7940809||rs7947269||rs7948705||rs7949985||rs7950696||rs896817||rs901746||rs901750||rs935914||rs9666924||rs9919526	TRUE	intron_variant	MODIFIER	MTCH2	ENSG00000109919	1.155	0.874031	47640429	rs1064608	missense_variant	MODERATE	ENSG00000109919	MTCH2	24.8	MTCH2 (7773) - ENSG00000109919	MTCH2 (4267) - ENSG00000109919
11_16	45300598	51883104	FALSE	11	47646640	47625088	11:47646640_AAAAAAC_A	chr11:47646640_A_AAAAAAC	L_LDL_C	AAAAAAC	A	0.4047	0.0217	0.2398	0.4083	-0.0147	0.0021	11.99	---	51.2	4.096	2	0.8894	Cholesterol in Large LDL	mmol/L	Lipoprotein subclasses	Large LDL (average diameter 25.5 nm)	Composite	23533	23833	-0.000843761	0.0198538	0.0149774	-0.0439333	0.0154551	2.3493	-0.0143301	0.00209431	11.1086	rs10128705||rs1017730||rs10437655||rs1052373||rs1056387||rs1057233||rs1064608||rs10769252||rs10769256||rs10769264||rs10769282||rs10769288||rs10838681||rs10838684||rs10838687||rs10838692||rs10838698||rs10838702||rs10838703||rs10838708||rs10838709||rs10838724||rs10838725||rs10838726||rs10838738||rs10838773||rs10838782||rs11039131||rs11039216||rs11039221||rs11039238||rs11039255||rs11039265||rs11039266||rs11039297||rs11039307||rs11039308||rs11039324||rs11039348||rs11039355||rs11039359||rs11039364||rs11039389||rs11039391||rs11039401||rs11039409||rs11039436||rs11039447||rs11039448||rs111228939||rs113012334||rs113211479||rs11530166||rs11570054||rs11570094||rs11602339||rs11604680||rs11604825||rs11605348||rs11821917||rs11823949||rs11827106||rs12146565||rs12222581||rs12225051||rs1227996||rs1228024||rs12287076||rs12361415||rs12363232||rs12364432||rs12419342||rs12419692||rs12577643||rs12787112||rs12787646||rs12794570||rs12798028||rs12798346||rs12800770||rs12802244||rs12802273||rs12803525||rs12807014||rs1317149||rs138263192||rs144562710||rs1471712||rs1483988||rs150870784||rs1681630||rs17788930||rs17790804||rs1809986||rs1872167||rs200526320||rs200537712||rs200644264||rs2071304||rs2071305||rs2242511||rs2269434||rs2280231||rs2290850||rs2291119||rs2293576||rs2293579||rs2301216||rs2305280||rs2697920||rs2856650||rs2856661||rs2868996||rs2904129||rs2930191||rs2957873||rs326214||rs326217||rs326222||rs34287067||rs34467936||rs34614231||rs34923397||rs35184771||rs35677603||rs35996350||rs368770339||rs3740685||rs3740688||rs375314312||rs3758669||rs3758672||rs3758673||rs3781627||rs3816605||rs3817334||rs3817335||rs3824867||rs3847502||rs4237544||rs4303192||rs4434960||rs4752801||rs4752824||rs4752829||rs4752839||rs4752845||rs4752856||rs4752891||rs4752904||rs4752907||rs4752973||rs4752979||rs4882141||rs545218220||rs555328608||rs55743056||rs56030824||rs562168683||rs574820692||rs58405523||rs59360790||rs60882887||rs61897429||rs61897431||rs61897432||rs6485751||rs6485794||rs6485795||rs67472071||rs67871383||rs7103648||rs7104036||rs7105851||rs7107356||rs7107726||rs7109203||rs7111873||rs7111957||rs7117115||rs7117404||rs7120118||rs7120413||rs7120548||rs7120737||rs7120957||rs7121038||rs7124681||rs7131262||rs71457231||rs72911714||rs7395581||rs7395662||rs75184591||rs752976285||rs753993||rs75422278||rs769730811||rs79145982||rs7924485||rs7928419||rs7928842||rs7933896||rs7935528||rs79390637||rs7939345||rs7940809||rs7947269||rs7948705||rs7949985||rs7950696||rs896817||rs901746||rs901750||rs935914||rs9666924||rs9919526	TRUE	intron_variant	MODIFIER	MTCH2	ENSG00000109919	1.155	0.874031	47640429	rs1064608	missense_variant	MODERATE	ENSG00000109919	MTCH2	24.8	MTCH2 (7773) - ENSG00000109919	MTCH2 (4267) - ENSG00000109919
11_16	45300598	51883104	FALSE	11	47646640	47625088	11:47646640_AAAAAAC_A	chr11:47646640_A_AAAAAAC	L_LDL_FC	AAAAAAC	A	0.4047	0.0216	0.2398	0.4083	-0.016	0.002	14.26	---	44.4	3.595	2	0.7806	Free Cholesterol in Large LDL	mmol/L	Lipoprotein subclasses	Large LDL (average diameter 25.5 nm)	Non-derived	23535	23835	-0.000921284	0.0198073	0.0164179	-0.0426212	0.0153945	2.2495	-0.015672	0.0020755	13.3645	rs10128705||rs1017730||rs10437655||rs1052373||rs1056387||rs1057233||rs1064608||rs10769252||rs10769256||rs10769264||rs10769282||rs10769288||rs10838681||rs10838684||rs10838687||rs10838692||rs10838698||rs10838702||rs10838703||rs10838708||rs10838709||rs10838724||rs10838725||rs10838726||rs10838738||rs10838773||rs10838782||rs11039131||rs11039216||rs11039221||rs11039238||rs11039255||rs11039265||rs11039266||rs11039297||rs11039307||rs11039308||rs11039324||rs11039348||rs11039355||rs11039359||rs11039364||rs11039389||rs11039391||rs11039401||rs11039409||rs11039436||rs11039447||rs11039448||rs111228939||rs113012334||rs113211479||rs11530166||rs11570054||rs11570094||rs11602339||rs11604680||rs11604825||rs11605348||rs11821917||rs11823949||rs11827106||rs12146565||rs12222581||rs12225051||rs1227996||rs1228024||rs12287076||rs12361415||rs12363232||rs12364432||rs12419342||rs12419692||rs12577643||rs12787112||rs12787646||rs12794570||rs12798028||rs12798346||rs12800770||rs12802244||rs12802273||rs12803525||rs12807014||rs1317149||rs138263192||rs144562710||rs1471712||rs1483988||rs150870784||rs1681630||rs17788930||rs17790804||rs1809986||rs1872167||rs200526320||rs200537712||rs200644264||rs2071304||rs2071305||rs2242511||rs2269434||rs2280231||rs2290850||rs2291119||rs2293576||rs2293579||rs2301216||rs2305280||rs2697920||rs2856650||rs2856661||rs2868996||rs2904129||rs2930191||rs2957873||rs326214||rs326217||rs326222||rs34287067||rs34467936||rs34614231||rs34923397||rs35184771||rs35677603||rs35996350||rs368770339||rs3740685||rs3740688||rs375314312||rs3758669||rs3758672||rs3758673||rs3781627||rs3816605||rs3817334||rs3817335||rs3824867||rs3847502||rs4237544||rs4303192||rs4434960||rs4752801||rs4752824||rs4752829||rs4752839||rs4752845||rs4752856||rs4752891||rs4752904||rs4752907||rs4752973||rs4752979||rs4882141||rs545218220||rs555328608||rs55743056||rs56030824||rs562168683||rs574820692||rs58405523||rs59360790||rs60882887||rs61897429||rs61897431||rs61897432||rs6485751||rs6485794||rs6485795||rs67472071||rs67871383||rs7103648||rs7104036||rs7105851||rs7107356||rs7107726||rs7109203||rs7111873||rs7111957||rs7117115||rs7117404||rs7120118||rs7120413||rs7120548||rs7120737||rs7120957||rs7121038||rs7124681||rs7131262||rs71457231||rs72911714||rs7395581||rs7395662||rs75184591||rs752976285||rs753993||rs75422278||rs769730811||rs79145982||rs7924485||rs7928419||rs7928842||rs7933896||rs7935528||rs79390637||rs7939345||rs7940809||rs7947269||rs7948705||rs7949985||rs7950696||rs896817||rs901746||rs901750||rs935914||rs9666924||rs9919526	TRUE	intron_variant	MODIFIER	MTCH2	ENSG00000109919	1.155	0.874031	47640429	rs1064608	missense_variant	MODERATE	ENSG00000109919	MTCH2	24.8	MTCH2 (7773) - ENSG00000109919	MTCH2 (4267) - ENSG00000109919
11_16	45300598	51883104	FALSE	11	47669175	47647623	rs59360790	chr11:47669175_C_T	M_VLDL_CE_pct	T	C	0.4022	0.0161	0.595	0.6927	0.0175	0.0019	19.29	+++	0	1.234	2	0.268	Cholesteryl Esters to Total Lipids in Medium VLDL percentage	%	Relative lipoprotein lipid concentrations	Medium VLDL ratios	Percentage	23596	23896	-0.00855558	0.0174834	0.204404	-0.0323809	0.0151119	1.49304	-0.0173932	0.00194075	18.4968	rs10128705||rs1017730||rs10437655||rs1052373||rs1056387||rs1057233||rs1064608||rs10769252||rs10769254||rs10769256||rs10769264||rs10769282||rs10769288||rs10838681||rs10838684||rs10838687||rs10838692||rs10838698||rs10838702||rs10838703||rs10838708||rs10838709||rs10838724||rs10838725||rs10838726||rs10838738||rs10838773||rs10838782||rs11039131||rs11039216||rs11039221||rs11039238||rs11039255||rs11039265||rs11039266||rs11039297||rs11039307||rs11039308||rs11039324||rs11039348||rs11039355||rs11039359||rs11039364||rs11039389||rs11039391||rs11039401||rs11039409||rs11039436||rs11039447||rs11039448||rs111228939||rs111867185||rs113012334||rs113211479||rs113964990||rs11530166||rs11570054||rs11570094||rs11602339||rs11604680||rs11604825||rs11605348||rs11821917||rs11823949||rs11827106||rs12146565||rs12222581||rs12225051||rs1227996||rs1228024||rs12287076||rs12361415||rs12363232||rs12364432||rs12419342||rs12419692||rs12577643||rs12787112||rs12787646||rs12794570||rs12798028||rs12798346||rs12800770||rs12802244||rs12802273||rs12803525||rs12807014||rs1317149||rs138263192||rs144562710||rs1471712||rs1483988||rs150870784||rs1631174||rs1681630||rs17788930||rs17790804||rs1809986||rs1872167||rs200526320||rs200537712||rs200644264||rs2071304||rs2071305||rs2242511||rs2269434||rs2280231||rs2290850||rs2291119||rs2293576||rs2293579||rs2301216||rs2305280||rs2697920||rs2856650||rs2856661||rs2868996||rs2904129||rs2930191||rs2957873||rs326214||rs326217||rs326222||rs34287067||rs34467936||rs34614231||rs34923397||rs35184771||rs35677603||rs35996350||rs368770339||rs3740685||rs3740688||rs375314312||rs3758669||rs3758672||rs3758673||rs3781627||rs3816605||rs3817334||rs3817335||rs3824867||rs3847502||rs4237544||rs4303192||rs4434960||rs4752801||rs4752824||rs4752829||rs4752839||rs4752845||rs4752856||rs4752891||rs4752904||rs4752907||rs4752973||rs4752979||rs4882141||rs545218220||rs555328608||rs55743056||rs56030824||rs562168683||rs574820692||rs58405523||rs59360790||rs60882887||rs61897429||rs61897431||rs61897432||rs6485751||rs6485794||rs6485795||rs67472071||rs67871383||rs7103648||rs7104036||rs7105851||rs7107356||rs7107726||rs7109203||rs7111873||rs7111957||rs7117115||rs7117404||rs7120118||rs7120413||rs7120548||rs7120737||rs7120957||rs7121038||rs7124681||rs7131262||rs71457231||rs72911714||rs7395581||rs7395662||rs75184591||rs752976285||rs753993||rs75422278||rs769730811||rs79145982||rs7924485||rs7928073||rs7928419||rs7928842||rs7933896||rs7935528||rs79390637||rs7939345||rs7940809||rs7947269||rs7948705||rs7949985||rs7950696||rs896817||rs901746||rs901750||rs935914||rs9666924||rs9919526	TRUE	upstream_gene_variant	MODIFIER	MTCH2	ENSG00000109919	2.018	0.847661	47640429	rs1064608	missense_variant	MODERATE	ENSG00000109919	MTCH2	24.8	MTCH2 (5000) - ENSG00000109919	MTCH2 (5000) - ENSG00000109919
11_16	45300598	51883104	FALSE	11	47669175	47647623	rs59360790	chr11:47669175_C_T	M_VLDL_C_pct	T	C	0.4022	0.0162	0.595	0.6927	0.0167	0.0019	17.37	+++	0	1.206	2	0.2619	Cholesterol to Total Lipids in Medium VLDL percentage	%	Relative lipoprotein lipid concentrations	Medium VLDL ratios	Percentage	23595	23895	-0.00626115	0.0175501	0.1419	-0.0306487	0.0151394	1.36728	-0.0165888	0.00195275	16.7038	rs10128705||rs1017730||rs10437655||rs1052373||rs1056387||rs1057233||rs1064608||rs10769252||rs10769254||rs10769256||rs10769264||rs10769282||rs10769288||rs10838681||rs10838684||rs10838687||rs10838692||rs10838698||rs10838702||rs10838703||rs10838708||rs10838709||rs10838724||rs10838725||rs10838726||rs10838738||rs10838773||rs10838782||rs11039131||rs11039216||rs11039221||rs11039238||rs11039255||rs11039265||rs11039266||rs11039297||rs11039307||rs11039308||rs11039324||rs11039348||rs11039355||rs11039359||rs11039364||rs11039389||rs11039391||rs11039401||rs11039409||rs11039436||rs11039447||rs11039448||rs111228939||rs111867185||rs113012334||rs113211479||rs113964990||rs11530166||rs11570054||rs11570094||rs11602339||rs11604680||rs11604825||rs11605348||rs11821917||rs11823949||rs11827106||rs12146565||rs12222581||rs12225051||rs1227996||rs1228024||rs12287076||rs12361415||rs12363232||rs12364432||rs12419342||rs12419692||rs12577643||rs12787112||rs12787646||rs12794570||rs12798028||rs12798346||rs12800770||rs12802244||rs12802273||rs12803525||rs12807014||rs1317149||rs138263192||rs144562710||rs1471712||rs1483988||rs150870784||rs1631174||rs1681630||rs17788930||rs17790804||rs1809986||rs1872167||rs200526320||rs200537712||rs200644264||rs2071304||rs2071305||rs2242511||rs2269434||rs2280231||rs2290850||rs2291119||rs2293576||rs2293579||rs2301216||rs2305280||rs2697920||rs2856650||rs2856661||rs2868996||rs2904129||rs2930191||rs2957873||rs326214||rs326217||rs326222||rs34287067||rs34467936||rs34614231||rs34923397||rs35184771||rs35677603||rs35996350||rs368770339||rs3740685||rs3740688||rs375314312||rs3758669||rs3758672||rs3758673||rs3781627||rs3816605||rs3817334||rs3817335||rs3824867||rs3847502||rs4237544||rs4303192||rs4434960||rs4752801||rs4752824||rs4752829||rs4752839||rs4752845||rs4752856||rs4752891||rs4752904||rs4752907||rs4752973||rs4752979||rs4882141||rs545218220||rs555328608||rs55743056||rs56030824||rs562168683||rs574820692||rs58405523||rs59360790||rs60882887||rs61897429||rs61897431||rs61897432||rs6485751||rs6485794||rs6485795||rs67472071||rs67871383||rs7103648||rs7104036||rs7105851||rs7107356||rs7107726||rs7109203||rs7111873||rs7111957||rs7117115||rs7117404||rs7120118||rs7120413||rs7120548||rs7120737||rs7120957||rs7121038||rs7124681||rs7131262||rs71457231||rs72911714||rs7395581||rs7395662||rs75184591||rs752976285||rs753993||rs75422278||rs769730811||rs79145982||rs7924485||rs7928073||rs7928419||rs7928842||rs7933896||rs7935528||rs79390637||rs7939345||rs7940809||rs7947269||rs7948705||rs7949985||rs7950696||rs896817||rs901746||rs901750||rs935914||rs9666924||rs9919526	TRUE	upstream_gene_variant	MODIFIER	MTCH2	ENSG00000109919	2.018	0.847661	47640429	rs1064608	missense_variant	MODERATE	ENSG00000109919	MTCH2	24.8	MTCH2 (5000) - ENSG00000109919	MTCH2 (5000) - ENSG00000109919
11_16	45300598	51883104	FALSE	11	47669175	47647623	rs59360790	chr11:47669175_C_T	M_VLDL_TG_pct	T	C	0.4022	0.0162	0.595	0.6927	-0.0157	0.0019	15.24	---	0	1.18	2	0.2562	Triglycerides to Total Lipids in Medium VLDL percentage	%	Relative lipoprotein lipid concentrations	Medium VLDL ratios	Percentage	23598	23898	0.00599841	0.0176715	0.13414	0.0298726	0.0151656	1.31099	0.0155573	0.00196472	14.6183	rs10128705||rs1017730||rs10437655||rs1052373||rs1056387||rs1057233||rs1064608||rs10769252||rs10769254||rs10769256||rs10769264||rs10769282||rs10769288||rs10838681||rs10838684||rs10838687||rs10838692||rs10838698||rs10838702||rs10838703||rs10838708||rs10838709||rs10838724||rs10838725||rs10838726||rs10838738||rs10838773||rs10838782||rs11039131||rs11039216||rs11039221||rs11039238||rs11039255||rs11039265||rs11039266||rs11039297||rs11039307||rs11039308||rs11039324||rs11039348||rs11039355||rs11039359||rs11039364||rs11039389||rs11039391||rs11039401||rs11039409||rs11039436||rs11039447||rs11039448||rs111228939||rs111867185||rs113012334||rs113211479||rs113964990||rs11530166||rs11570054||rs11570094||rs11602339||rs11604680||rs11604825||rs11605348||rs11821917||rs11823949||rs11827106||rs12146565||rs12222581||rs12225051||rs1227996||rs1228024||rs12287076||rs12361415||rs12363232||rs12364432||rs12419342||rs12419692||rs12577643||rs12787112||rs12787646||rs12794570||rs12798028||rs12798346||rs12800770||rs12802244||rs12802273||rs12803525||rs12807014||rs1317149||rs138263192||rs144562710||rs1471712||rs1483988||rs150870784||rs1631174||rs1681630||rs17788930||rs17790804||rs1809986||rs1872167||rs200526320||rs200537712||rs200644264||rs2071304||rs2071305||rs2242511||rs2269434||rs2280231||rs2290850||rs2291119||rs2293576||rs2293579||rs2301216||rs2305280||rs2697920||rs2856650||rs2856661||rs2868996||rs2904129||rs2930191||rs2957873||rs326214||rs326217||rs326222||rs34287067||rs34467936||rs34614231||rs34923397||rs35184771||rs35677603||rs35996350||rs368770339||rs3740685||rs3740688||rs375314312||rs3758669||rs3758672||rs3758673||rs3781627||rs3816605||rs3817334||rs3817335||rs3824867||rs3847502||rs4237544||rs4303192||rs4434960||rs4752801||rs4752824||rs4752829||rs4752839||rs4752845||rs4752856||rs4752891||rs4752904||rs4752907||rs4752973||rs4752979||rs4882141||rs545218220||rs555328608||rs55743056||rs56030824||rs562168683||rs574820692||rs58405523||rs59360790||rs60882887||rs61897429||rs61897431||rs61897432||rs6485751||rs6485794||rs6485795||rs67472071||rs67871383||rs7103648||rs7104036||rs7105851||rs7107356||rs7107726||rs7109203||rs7111873||rs7111957||rs7117115||rs7117404||rs7120118||rs7120413||rs7120548||rs7120737||rs7120957||rs7121038||rs7124681||rs7131262||rs71457231||rs72911714||rs7395581||rs7395662||rs75184591||rs752976285||rs753993||rs75422278||rs769730811||rs79145982||rs7924485||rs7928073||rs7928419||rs7928842||rs7933896||rs7935528||rs79390637||rs7939345||rs7940809||rs7947269||rs7948705||rs7949985||rs7950696||rs896817||rs901746||rs901750||rs935914||rs9666924||rs9919526	TRUE	upstream_gene_variant	MODIFIER	MTCH2	ENSG00000109919	2.018	0.847661	47640429	rs1064608	missense_variant	MODERATE	ENSG00000109919	MTCH2	24.8	MTCH2 (5000) - ENSG00000109919	MTCH2 (5000) - ENSG00000109919
11_16	45300598	51883104	FALSE	11	47669175	47647623	rs59360790	chr11:47669175_C_T	S_VLDL_FC_pct	T	C	0.4022	0.0163	0.595	0.6927	0.0188	0.0019	21.48	+++	16.6	2.397	2	0.5205	Free Cholesterol to Total Lipids in Small VLDL percentage	%	Relative lipoprotein lipid concentrations	Small VLDL ratios	Percentage	23602	23902	-0.000490167	0.0175483	0.00978726	-0.0361183	0.0151419	1.76791	-0.0187685	0.00197145	20.7622	rs10128705||rs1017730||rs10437655||rs1052373||rs1056387||rs1057233||rs1064608||rs10769252||rs10769254||rs10769256||rs10769264||rs10769282||rs10769288||rs10838681||rs10838684||rs10838687||rs10838692||rs10838698||rs10838702||rs10838703||rs10838708||rs10838709||rs10838724||rs10838725||rs10838726||rs10838738||rs10838773||rs10838782||rs11039131||rs11039216||rs11039221||rs11039238||rs11039255||rs11039265||rs11039266||rs11039297||rs11039307||rs11039308||rs11039324||rs11039348||rs11039355||rs11039359||rs11039364||rs11039389||rs11039391||rs11039401||rs11039409||rs11039436||rs11039447||rs11039448||rs111228939||rs111867185||rs113012334||rs113211479||rs113964990||rs11530166||rs11570054||rs11570094||rs11602339||rs11604680||rs11604825||rs11605348||rs11821917||rs11823949||rs11827106||rs12146565||rs12222581||rs12225051||rs1227996||rs1228024||rs12287076||rs12361415||rs12363232||rs12364432||rs12419342||rs12419692||rs12577643||rs12787112||rs12787646||rs12794570||rs12798028||rs12798346||rs12800770||rs12802244||rs12802273||rs12803525||rs12807014||rs1317149||rs138263192||rs144562710||rs1471712||rs1483988||rs150870784||rs1631174||rs1681630||rs17788930||rs17790804||rs1809986||rs1872167||rs200526320||rs200537712||rs200644264||rs2071304||rs2071305||rs2242511||rs2269434||rs2280231||rs2290850||rs2291119||rs2293576||rs2293579||rs2301216||rs2305280||rs2697920||rs2856650||rs2856661||rs2868996||rs2904129||rs2930191||rs2957873||rs326214||rs326217||rs326222||rs34287067||rs34467936||rs34614231||rs34923397||rs35184771||rs35677603||rs35996350||rs368770339||rs3740685||rs3740688||rs375314312||rs3758669||rs3758672||rs3758673||rs3781627||rs3816605||rs3817334||rs3817335||rs3824867||rs3847502||rs4237544||rs4303192||rs4434960||rs4752801||rs4752824||rs4752829||rs4752839||rs4752845||rs4752856||rs4752891||rs4752904||rs4752907||rs4752973||rs4752979||rs4882141||rs545218220||rs555328608||rs55743056||rs56030824||rs562168683||rs574820692||rs58405523||rs59360790||rs60882887||rs61897429||rs61897431||rs61897432||rs6485751||rs6485794||rs6485795||rs67472071||rs67871383||rs7103648||rs7104036||rs7105851||rs7107356||rs7107726||rs7109203||rs7111873||rs7111957||rs7117115||rs7117404||rs7120118||rs7120413||rs7120548||rs7120737||rs7120957||rs7121038||rs7124681||rs7131262||rs71457231||rs72911714||rs7395581||rs7395662||rs75184591||rs752976285||rs753993||rs75422278||rs769730811||rs79145982||rs7924485||rs7928073||rs7928419||rs7928842||rs7933896||rs7935528||rs79390637||rs7939345||rs7940809||rs7947269||rs7948705||rs7949985||rs7950696||rs896817||rs901746||rs901750||rs935914||rs9666924||rs9919526	TRUE	upstream_gene_variant	MODIFIER	MTCH2	ENSG00000109919	2.018	0.847661	47640429	rs1064608	missense_variant	MODERATE	ENSG00000109919	MTCH2	24.8	MTCH2 (5000) - ENSG00000109919	MTCH2 (5000) - ENSG00000109919
11_16	45300598	51883104	FALSE	11	47669175	47647623	rs59360790	chr11:47669175_C_T	S_VLDL_PL_pct	T	C	0.4022	0.0163	0.595	0.6927	0.0188	0.0019	21.45	++-	25.3	2.678	2	0.5816	Phospholipids to Total Lipids in Small VLDL percentage	%	Relative lipoprotein lipid concentrations	Small VLDL ratios	Percentage	23599	23899	0.00247419	0.0175714	0.0515764	-0.0354921	0.0151584	1.71645	-0.018818	0.00197328	20.83	rs10128705||rs1017730||rs10437655||rs1052373||rs1056387||rs1057233||rs1064608||rs10769252||rs10769254||rs10769256||rs10769264||rs10769282||rs10769288||rs10838681||rs10838684||rs10838687||rs10838692||rs10838698||rs10838702||rs10838703||rs10838708||rs10838709||rs10838724||rs10838725||rs10838726||rs10838738||rs10838773||rs10838782||rs11039131||rs11039216||rs11039221||rs11039238||rs11039255||rs11039265||rs11039266||rs11039297||rs11039307||rs11039308||rs11039324||rs11039348||rs11039355||rs11039359||rs11039364||rs11039389||rs11039391||rs11039401||rs11039409||rs11039436||rs11039447||rs11039448||rs111228939||rs111867185||rs113012334||rs113211479||rs113964990||rs11530166||rs11570054||rs11570094||rs11602339||rs11604680||rs11604825||rs11605348||rs11821917||rs11823949||rs11827106||rs12146565||rs12222581||rs12225051||rs1227996||rs1228024||rs12287076||rs12361415||rs12363232||rs12364432||rs12419342||rs12419692||rs12577643||rs12787112||rs12787646||rs12794570||rs12798028||rs12798346||rs12800770||rs12802244||rs12802273||rs12803525||rs12807014||rs1317149||rs138263192||rs144562710||rs1471712||rs1483988||rs150870784||rs1631174||rs1681630||rs17788930||rs17790804||rs1809986||rs1872167||rs200526320||rs200537712||rs200644264||rs2071304||rs2071305||rs2242511||rs2269434||rs2280231||rs2290850||rs2291119||rs2293576||rs2293579||rs2301216||rs2305280||rs2697920||rs2856650||rs2856661||rs2868996||rs2904129||rs2930191||rs2957873||rs326214||rs326217||rs326222||rs34287067||rs34467936||rs34614231||rs34923397||rs35184771||rs35677603||rs35996350||rs368770339||rs3740685||rs3740688||rs375314312||rs3758669||rs3758672||rs3758673||rs3781627||rs3816605||rs3817334||rs3817335||rs3824867||rs3847502||rs4237544||rs4303192||rs4434960||rs4752801||rs4752824||rs4752829||rs4752839||rs4752845||rs4752856||rs4752891||rs4752904||rs4752907||rs4752973||rs4752979||rs4882141||rs545218220||rs555328608||rs55743056||rs56030824||rs562168683||rs574820692||rs58405523||rs59360790||rs60882887||rs61897429||rs61897431||rs61897432||rs6485751||rs6485794||rs6485795||rs67472071||rs67871383||rs7103648||rs7104036||rs7105851||rs7107356||rs7107726||rs7109203||rs7111873||rs7111957||rs7117115||rs7117404||rs7120118||rs7120413||rs7120548||rs7120737||rs7120957||rs7121038||rs7124681||rs7131262||rs71457231||rs72911714||rs7395581||rs7395662||rs75184591||rs752976285||rs753993||rs75422278||rs769730811||rs79145982||rs7924485||rs7928073||rs7928419||rs7928842||rs7933896||rs7935528||rs79390637||rs7939345||rs7940809||rs7947269||rs7948705||rs7949985||rs7950696||rs896817||rs901746||rs901750||rs935914||rs9666924||rs9919526	TRUE	upstream_gene_variant	MODIFIER	MTCH2	ENSG00000109919	2.018	0.847661	47640429	rs1064608	missense_variant	MODERATE	ENSG00000109919	MTCH2	24.8	MTCH2 (5000) - ENSG00000109919	MTCH2 (5000) - ENSG00000109919
11_16	45300598	51883104	FALSE	11	47669619	47648067	rs12419507	chr11:47669619_A_G	M_VLDL_FC_pct	G	A	0.4018	0.0179	0.2813	0.4048	-0.0138	0.002	11.73	--+	0	1.377	2	0.2991	Free Cholesterol to Total Lipids in Medium VLDL percentage	%	Relative lipoprotein lipid concentrations	Medium VLDL ratios	Percentage	23597	23897	0.00372901	0.0184369	0.0758678	-0.0242813	0.0152456	0.953765	-0.013866	0.00199257	11.4646	rs10128705||rs1017730||rs10437655||rs1052373||rs1056387||rs1057233||rs1064608||rs10769252||rs10769254||rs10769256||rs10769264||rs10769282||rs10769288||rs10838681||rs10838684||rs10838687||rs10838692||rs10838698||rs10838702||rs10838703||rs10838708||rs10838709||rs10838724||rs10838725||rs10838726||rs10838738||rs10838773||rs10838782||rs11039131||rs11039216||rs11039221||rs11039238||rs11039255||rs11039265||rs11039266||rs11039297||rs11039307||rs11039308||rs11039324||rs11039348||rs11039355||rs11039359||rs11039364||rs11039389||rs11039391||rs11039401||rs11039409||rs11039436||rs11039447||rs11039448||rs111228939||rs111867185||rs113012334||rs113211479||rs113964990||rs11530166||rs11570054||rs11570094||rs11602339||rs11604680||rs11604825||rs11605348||rs11821917||rs11823949||rs11827106||rs12146565||rs12222581||rs12225051||rs1227996||rs1228024||rs12287076||rs12361415||rs12363232||rs12364432||rs12419342||rs12419692||rs12577643||rs12787112||rs12787646||rs12794570||rs12798028||rs12798346||rs12800770||rs12802244||rs12802273||rs12803525||rs12807014||rs1317149||rs138263192||rs144562710||rs1471712||rs1483988||rs150870784||rs1631174||rs1681630||rs17788930||rs17790804||rs1809986||rs1872167||rs200526320||rs200537712||rs200644264||rs2071304||rs2071305||rs2242511||rs2269434||rs2280231||rs2290850||rs2291119||rs2293576||rs2293579||rs2301216||rs2305280||rs2697920||rs2856650||rs2856661||rs2868996||rs2904129||rs2930191||rs2957873||rs326214||rs326217||rs326222||rs34287067||rs34467936||rs34614231||rs34923397||rs35184771||rs35677603||rs35996350||rs368770339||rs3740685||rs3740688||rs375314312||rs3758669||rs3758672||rs3758673||rs3781627||rs3816605||rs3817334||rs3817335||rs3824867||rs3847502||rs4237544||rs4303192||rs4434960||rs4752801||rs4752824||rs4752829||rs4752839||rs4752845||rs4752856||rs4752891||rs4752904||rs4752907||rs4752973||rs4752979||rs4882141||rs545218220||rs555328608||rs55743056||rs56030824||rs562168683||rs574820692||rs58405523||rs59360790||rs60515486||rs60882887||rs61897429||rs61897431||rs61897432||rs6485751||rs6485794||rs6485795||rs67472071||rs67871383||rs7103648||rs7104036||rs7105851||rs7107356||rs7107726||rs7109203||rs7111873||rs7111957||rs7117115||rs7117404||rs7120118||rs7120413||rs7120548||rs7120737||rs7120957||rs7121038||rs7124681||rs7131262||rs71457231||rs72911714||rs7395581||rs7395662||rs75184591||rs752976285||rs753993||rs75422278||rs769730811||rs79145982||rs7924485||rs7928073||rs7928419||rs7928842||rs7933896||rs7935528||rs79390637||rs7939345||rs7940809||rs7947269||rs7948705||rs7949985||rs7950696||rs896817||rs901746||rs901750||rs935914||rs9666924||rs9919526	TRUE	intergenic_variant	MODIFIER	-	-	3.037	0.847613	47640429	rs1064608	missense_variant	MODERATE	ENSG00000109919	MTCH2	24.8	MTCH2 (5444) - ENSG00000109919	MTCH2 (5444) - ENSG00000109919
11_16	45300598	51883104	FALSE	11	47669861	47648309	rs113211479	chr11:47669861_A_G	XS_VLDL_PL_pct	G	A	0.4017	0.0181	0.281	0.4048	0.0233	0.002	30.64	+++	42.4	3.472	2	0.754	Phospholipids to Total Lipids in Very Small VLDL percentage	%	Relative lipoprotein lipid concentrations	Very small VLDL ratios	Percentage	23604	23904	0.00619255	0.0185305	0.131801	0.0480995	0.0153646	2.75823	0.0230537	0.00202741	29.2342	rs10128705||rs1017730||rs10437655||rs1052373||rs1056387||rs1057233||rs1064608||rs10769252||rs10769254||rs10769256||rs10769264||rs10769282||rs10769288||rs10838681||rs10838684||rs10838687||rs10838692||rs10838698||rs10838702||rs10838703||rs10838708||rs10838709||rs10838724||rs10838725||rs10838726||rs10838738||rs10838773||rs10838782||rs11039131||rs11039216||rs11039221||rs11039238||rs11039255||rs11039265||rs11039266||rs11039297||rs11039307||rs11039308||rs11039324||rs11039348||rs11039355||rs11039359||rs11039364||rs11039389||rs11039391||rs11039401||rs11039409||rs11039436||rs11039447||rs11039448||rs111228939||rs111867185||rs113012334||rs113211479||rs113964990||rs11530166||rs11570054||rs11570094||rs11602339||rs11604680||rs11604825||rs11605348||rs11821917||rs11823949||rs11827106||rs12146565||rs12222581||rs12225051||rs1227996||rs1228024||rs12287076||rs12361415||rs12363232||rs12364432||rs12419342||rs12419692||rs12577643||rs12787112||rs12787646||rs12794570||rs12798028||rs12798346||rs12800770||rs12802244||rs12802273||rs12803525||rs12807014||rs1317149||rs138263192||rs144562710||rs1471712||rs1483988||rs150870784||rs1631174||rs1681630||rs17788930||rs17790804||rs1809986||rs1872167||rs200526320||rs200537712||rs200644264||rs2071304||rs2071305||rs2242511||rs2269434||rs2280231||rs2290850||rs2291119||rs2293576||rs2293579||rs2301216||rs2305280||rs2697920||rs2856650||rs2856661||rs2868996||rs2904129||rs2930191||rs2957873||rs326214||rs326217||rs326222||rs34287067||rs34467936||rs34614231||rs34923397||rs35184771||rs35677603||rs35996350||rs368770339||rs3740685||rs3740688||rs375314312||rs3758669||rs3758672||rs3758673||rs3781627||rs3816605||rs3817334||rs3817335||rs3824867||rs3847502||rs4237544||rs4303192||rs4434960||rs4752801||rs4752824||rs4752829||rs4752839||rs4752845||rs4752856||rs4752891||rs4752904||rs4752907||rs4752973||rs4752979||rs4882141||rs545218220||rs555328608||rs55743056||rs56030824||rs562168683||rs574820692||rs58405523||rs59360790||rs60882887||rs61897429||rs61897431||rs61897432||rs6485751||rs6485794||rs6485795||rs67472071||rs67871383||rs7103648||rs7104036||rs7105851||rs7107356||rs7107726||rs7109203||rs7111873||rs7111957||rs7117115||rs7117404||rs7120118||rs7120413||rs7120548||rs7120737||rs7120957||rs7121038||rs7124681||rs7131262||rs71457231||rs72911714||rs7395581||rs7395662||rs75184591||rs752976285||rs753993||rs75422278||rs769730811||rs79145982||rs7924485||rs7928073||rs7928419||rs7928842||rs7933896||rs7935528||rs79390637||rs7939345||rs7940809||rs7947269||rs7948705||rs7949985||rs7950696||rs896817||rs901746||rs901750||rs935914||rs9666924||rs9919526	TRUE	intergenic_variant	MODIFIER	-	-	1.695	0.84921	47640429	rs1064608	missense_variant	MODERATE	ENSG00000109919	MTCH2	24.8	MTCH2 (5686) - ENSG00000109919	MTCH2 (5686) - ENSG00000109919
11_16	45300598	51883104	FALSE	11	47707999	47686447	11:47707999_GT_G	chr11:47707999_G_GT	L_LDL_PL_pct	GT	G	0.4564	0.0079	0.3999	0.4577	0.0183	0.0021	18.32	++-	5.5	2.116	2	0.4594	Phospholipids to Total Lipids in Large LDL percentage	%	Relative lipoprotein lipid concentrations	Large LDL ratios	Percentage	23614	23914	-0.000351569	0.0181325	0.00677067	0.0343503	0.0156056	1.55712	0.0182913	0.00208756	17.7172	rs10128705||rs1017730||rs10437655||rs10501320||rs1051006||rs1052373||rs1056387||rs1057233||rs10635081||rs1064608||rs10734564||rs10769252||rs10769254||rs10769255||rs10769256||rs10769264||rs10769282||rs10769572||rs10838684||rs10838686||rs10838687||rs10838689||rs10838692||rs10838698||rs10838702||rs10838703||rs10838708||rs10838709||rs10838724||rs10838725||rs10838726||rs10838738||rs10838773||rs10838782||rs10838798||rs10838801||rs10838810||rs10838881||rs10839204||rs10839227||rs10839228||rs10839252||rs11039131||rs11039149||rs11039154||rs11039165||rs11039182||rs11039216||rs11039221||rs11039238||rs11039255||rs11039265||rs11039266||rs11039297||rs11039307||rs11039308||rs11039324||rs11039348||rs11039355||rs11039364||rs11039389||rs11039391||rs11039401||rs11039409||rs11039436||rs11039447||rs11039448||rs11039674||rs11040204||rs11040454||rs111228939||rs111867185||rs113012334||rs113211479||rs113908435||rs113964990||rs11530166||rs11530219||rs11570094||rs11602339||rs11604680||rs11604825||rs11605348||rs11606287||rs1164660||rs11821917||rs11823949||rs11827106||rs12146565||rs12222581||rs12225051||rs1228044||rs12287076||rs12290933||rs12361415||rs12363232||rs12364432||rs12419692||rs12577643||rs12787112||rs12787646||rs12794570||rs12798028||rs12798346||rs12800770||rs12801188||rs12802244||rs12802273||rs12803525||rs12807014||rs1317149||rs138263192||rs144562710||rs1471712||rs1483988||rs1508692||rs150870784||rs16905753||rs17788930||rs17790804||rs1809986||rs1872167||rs1917321||rs200267465||rs200526320||rs200644264||rs201729909||rs202676||rs2071304||rs2071305||rs2089210||rs2091206||rs2174703||rs2202454||rs2242511||rs2254240||rs2269434||rs2280231||rs2290850||rs2291119||rs2293576||rs2293579||rs2301216||rs2305280||rs2697920||rs2856650||rs2856653||rs2856661||rs2868996||rs2930191||rs2957873||rs326214||rs326217||rs326222||rs34467936||rs34614231||rs34923397||rs35184771||rs35677603||rs35996350||rs3729805||rs3740688||rs375314312||rs375696995||rs3758669||rs3758672||rs3758673||rs3781627||rs3816605||rs3817334||rs3817335||rs3847502||rs4300379||rs4303192||rs4434960||rs4752801||rs4752805||rs4752824||rs4752839||rs4752845||rs4752856||rs4752891||rs4752904||rs4752907||rs4752973||rs4752979||rs4882141||rs4882246||rs530255848||rs545218220||rs555328608||rs55743056||rs56030824||rs562168683||rs574820692||rs59360790||rs593790||rs59652089||rs60513824||rs60515486||rs60882887||rs609280||rs61137716||rs61897431||rs6485751||rs6485794||rs6485795||rs6485802||rs658118||rs670559||rs67472071||rs67871383||rs7103648||rs7104036||rs7105851||rs7107356||rs7107726||rs7109203||rs7111957||rs7117115||rs7118273||rs7120118||rs7120413||rs7120548||rs7120737||rs7120957||rs7121038||rs7121264||rs7123436||rs7124681||rs7127946||rs7130107||rs7130812||rs7131262||rs7131605||rs71457231||rs72911714||rs7395231||rs7395581||rs7395662||rs75184591||rs752976285||rs753992||rs753993||rs76757809||rs769730811||rs79145982||rs7924431||rs7924485||rs7925397||rs7928073||rs7928419||rs7928842||rs7929717||rs7933896||rs7935528||rs7939345||rs7940809||rs7944584||rs7947269||rs7949985||rs7950696||rs896817||rs901746||rs935914||rs9666924||rs9667596	TRUE														AGBL2 (26856) - ENSG00000165923	AGBL2 (3923) - ENSG00000165923
11_16	45300598	51883104	FALSE	11	47707999	47686447	11:47707999_GT_G	chr11:47707999_G_GT	PUFA	GT	G	0.4564	0.0079	0.3999	0.4577	-0.0179	0.002	17.73	--+	21.8	2.556	2	0.555	Polyunsaturated Fatty Acids	mmol/L	Fatty acids		Composite	23446	23746	0.00190893	0.0180617	0.0381858	-0.0357922	0.0153854	1.699	-0.0178395	0.00207406	17.1031	rs10128705||rs1017730||rs10437655||rs10501320||rs1051006||rs1052373||rs1056387||rs1057233||rs10635081||rs1064608||rs10734564||rs10769252||rs10769254||rs10769255||rs10769256||rs10769264||rs10769282||rs10769572||rs10838684||rs10838686||rs10838687||rs10838689||rs10838692||rs10838698||rs10838702||rs10838703||rs10838708||rs10838709||rs10838724||rs10838725||rs10838726||rs10838738||rs10838773||rs10838782||rs10838798||rs10838801||rs10838810||rs10838881||rs10839204||rs10839227||rs10839228||rs10839252||rs11039131||rs11039149||rs11039154||rs11039165||rs11039182||rs11039216||rs11039221||rs11039238||rs11039255||rs11039265||rs11039266||rs11039297||rs11039307||rs11039308||rs11039324||rs11039348||rs11039355||rs11039364||rs11039389||rs11039391||rs11039401||rs11039409||rs11039436||rs11039447||rs11039448||rs11039674||rs11040204||rs11040454||rs111228939||rs111867185||rs113012334||rs113211479||rs113908435||rs113964990||rs11530166||rs11530219||rs11570094||rs11602339||rs11604680||rs11604825||rs11605348||rs11606287||rs1164660||rs11821917||rs11823949||rs11827106||rs12146565||rs12222581||rs12225051||rs1228044||rs12287076||rs12290933||rs12361415||rs12363232||rs12364432||rs12419692||rs12577643||rs12787112||rs12787646||rs12794570||rs12798028||rs12798346||rs12800770||rs12801188||rs12802244||rs12802273||rs12803525||rs12807014||rs1317149||rs138263192||rs144562710||rs1471712||rs1483988||rs1508692||rs150870784||rs16905753||rs17788930||rs17790804||rs1809986||rs1872167||rs1917321||rs200267465||rs200526320||rs200644264||rs201729909||rs202676||rs2071304||rs2071305||rs2089210||rs2091206||rs2174703||rs2202454||rs2242511||rs2254240||rs2269434||rs2280231||rs2290850||rs2291119||rs2293576||rs2293579||rs2301216||rs2305280||rs2697920||rs2856650||rs2856653||rs2856661||rs2868996||rs2930191||rs2957873||rs326214||rs326217||rs326222||rs34467936||rs34614231||rs34923397||rs35184771||rs35677603||rs35996350||rs3729805||rs3740688||rs375314312||rs375696995||rs3758669||rs3758672||rs3758673||rs3781627||rs3816605||rs3817334||rs3817335||rs3847502||rs4300379||rs4303192||rs4434960||rs4752801||rs4752805||rs4752824||rs4752839||rs4752845||rs4752856||rs4752891||rs4752904||rs4752907||rs4752973||rs4752979||rs4882141||rs4882246||rs530255848||rs545218220||rs555328608||rs55743056||rs56030824||rs562168683||rs574820692||rs59360790||rs593790||rs59652089||rs60513824||rs60515486||rs60882887||rs609280||rs61137716||rs61897431||rs6485751||rs6485794||rs6485795||rs6485802||rs658118||rs670559||rs67472071||rs67871383||rs7103648||rs7104036||rs7105851||rs7107356||rs7107726||rs7109203||rs7111957||rs7117115||rs7118273||rs7120118||rs7120413||rs7120548||rs7120737||rs7120957||rs7121038||rs7121264||rs7123436||rs7124681||rs7127946||rs7130107||rs7130812||rs7131262||rs7131605||rs71457231||rs72911714||rs7395231||rs7395581||rs7395662||rs75184591||rs752976285||rs753992||rs753993||rs76757809||rs769730811||rs79145982||rs7924431||rs7924485||rs7925397||rs7928073||rs7928419||rs7928842||rs7929717||rs7933896||rs7935528||rs7939345||rs7940809||rs7944584||rs7947269||rs7949985||rs7950696||rs896817||rs901746||rs935914||rs9666924||rs9667596	TRUE														AGBL2 (26856) - ENSG00000165923	AGBL2 (3923) - ENSG00000165923
11_16	45300598	51883104	FALSE	11	47707999	47686447	11:47707999_GT_G	chr11:47707999_G_GT	Total_FA	GT	G	0.4564	0.008	0.3999	0.4577	-0.0139	0.0021	10.6	---	0	0.846	2	0.1837	Total Fatty Acids	mmol/L	Fatty acids		Composite	23442	23742	-0.0024584	0.017983	0.0499944	-0.0241762	0.0154815	0.92673	-0.0138335	0.00211221	10.238	rs10128705||rs1017730||rs10437655||rs10501320||rs1051006||rs1052373||rs1056387||rs1057233||rs10635081||rs1064608||rs10734564||rs10769252||rs10769254||rs10769255||rs10769256||rs10769264||rs10769282||rs10769572||rs10838684||rs10838686||rs10838687||rs10838689||rs10838692||rs10838698||rs10838702||rs10838703||rs10838708||rs10838709||rs10838724||rs10838725||rs10838726||rs10838738||rs10838773||rs10838782||rs10838798||rs10838801||rs10838810||rs10838881||rs10839204||rs10839227||rs10839228||rs10839252||rs11039131||rs11039149||rs11039154||rs11039165||rs11039182||rs11039216||rs11039221||rs11039238||rs11039255||rs11039265||rs11039266||rs11039297||rs11039307||rs11039308||rs11039324||rs11039348||rs11039355||rs11039364||rs11039389||rs11039391||rs11039401||rs11039409||rs11039436||rs11039447||rs11039448||rs11039674||rs11040204||rs11040454||rs111228939||rs111867185||rs113012334||rs113211479||rs113908435||rs113964990||rs11530166||rs11530219||rs11570094||rs11602339||rs11604680||rs11604825||rs11605348||rs11606287||rs1164660||rs11821917||rs11823949||rs11827106||rs12146565||rs12222581||rs12225051||rs1228044||rs12287076||rs12290933||rs12361415||rs12363232||rs12364432||rs12419692||rs12577643||rs12787112||rs12787646||rs12794570||rs12798028||rs12798346||rs12800770||rs12801188||rs12802244||rs12802273||rs12803525||rs12807014||rs1317149||rs138263192||rs144562710||rs1471712||rs1483988||rs1508692||rs150870784||rs16905753||rs17788930||rs17790804||rs1809986||rs1872167||rs1917321||rs200267465||rs200526320||rs200644264||rs201729909||rs202676||rs2071304||rs2071305||rs2089210||rs2091206||rs2174703||rs2202454||rs2242511||rs2254240||rs2269434||rs2280231||rs2290850||rs2291119||rs2293576||rs2293579||rs2301216||rs2305280||rs2697920||rs2856650||rs2856653||rs2856661||rs2868996||rs2930191||rs2957873||rs326214||rs326217||rs326222||rs34467936||rs34614231||rs34923397||rs35184771||rs35677603||rs35996350||rs3729805||rs3740688||rs375314312||rs375696995||rs3758669||rs3758672||rs3758673||rs3781627||rs3816605||rs3817334||rs3817335||rs3847502||rs4300379||rs4303192||rs4434960||rs4752801||rs4752805||rs4752824||rs4752839||rs4752845||rs4752856||rs4752891||rs4752904||rs4752907||rs4752973||rs4752979||rs4882141||rs4882246||rs530255848||rs545218220||rs555328608||rs55743056||rs56030824||rs562168683||rs574820692||rs59360790||rs593790||rs59652089||rs60513824||rs60515486||rs60882887||rs609280||rs61137716||rs61897431||rs6485751||rs6485794||rs6485795||rs6485802||rs658118||rs670559||rs67472071||rs67871383||rs7103648||rs7104036||rs7105851||rs7107356||rs7107726||rs7109203||rs7111957||rs7117115||rs7118273||rs7120118||rs7120413||rs7120548||rs7120737||rs7120957||rs7121038||rs7121264||rs7123436||rs7124681||rs7127946||rs7130107||rs7130812||rs7131262||rs7131605||rs71457231||rs72911714||rs7395231||rs7395581||rs7395662||rs75184591||rs752976285||rs753992||rs753993||rs76757809||rs769730811||rs79145982||rs7924431||rs7924485||rs7925397||rs7928073||rs7928419||rs7928842||rs7929717||rs7933896||rs7935528||rs7939345||rs7940809||rs7944584||rs7947269||rs7949985||rs7950696||rs896817||rs901746||rs935914||rs9666924||rs9667596	TRUE														AGBL2 (26856) - ENSG00000165923	AGBL2 (3923) - ENSG00000165923
11_16	45300598	51883104	FALSE	11	47707999	47686447	11:47707999_GT_G	chr11:47707999_G_GT	Total_L	GT	G	0.4564	0.0082	0.3999	0.4577	-0.0158	0.0021	13.49	--+	21	2.532	2	0.5498	Total Lipids in Lipoprotein Particles	mmol/L	Total lipids		Composite	23423	23723	0.00372261	0.0179581	0.0779082	-0.0335206	0.0152595	1.55219	-0.0157149	0.00211443	12.9715	rs10128705||rs1017730||rs10437655||rs10501320||rs1051006||rs1052373||rs1056387||rs1057233||rs10635081||rs1064608||rs10734564||rs10769252||rs10769254||rs10769255||rs10769256||rs10769264||rs10769282||rs10769572||rs10838684||rs10838686||rs10838687||rs10838689||rs10838692||rs10838698||rs10838702||rs10838703||rs10838708||rs10838709||rs10838724||rs10838725||rs10838726||rs10838738||rs10838773||rs10838782||rs10838798||rs10838801||rs10838810||rs10838881||rs10839204||rs10839227||rs10839228||rs10839252||rs11039131||rs11039149||rs11039154||rs11039165||rs11039182||rs11039216||rs11039221||rs11039238||rs11039255||rs11039265||rs11039266||rs11039297||rs11039307||rs11039308||rs11039324||rs11039348||rs11039355||rs11039364||rs11039389||rs11039391||rs11039401||rs11039409||rs11039436||rs11039447||rs11039448||rs11039674||rs11040204||rs11040454||rs111228939||rs111867185||rs113012334||rs113211479||rs113908435||rs113964990||rs11530166||rs11530219||rs11570094||rs11602339||rs11604680||rs11604825||rs11605348||rs11606287||rs1164660||rs11821917||rs11823949||rs11827106||rs12146565||rs12222581||rs12225051||rs1228044||rs12287076||rs12290933||rs12361415||rs12363232||rs12364432||rs12419692||rs12577643||rs12787112||rs12787646||rs12794570||rs12798028||rs12798346||rs12800770||rs12801188||rs12802244||rs12802273||rs12803525||rs12807014||rs1317149||rs138263192||rs144562710||rs1471712||rs1483988||rs1508692||rs150870784||rs16905753||rs17788930||rs17790804||rs1809986||rs1872167||rs1917321||rs200267465||rs200526320||rs200644264||rs201729909||rs202676||rs2071304||rs2071305||rs2089210||rs2091206||rs2174703||rs2202454||rs2242511||rs2254240||rs2269434||rs2280231||rs2290850||rs2291119||rs2293576||rs2293579||rs2301216||rs2305280||rs2697920||rs2856650||rs2856653||rs2856661||rs2868996||rs2930191||rs2957873||rs326214||rs326217||rs326222||rs34467936||rs34614231||rs34923397||rs35184771||rs35677603||rs35996350||rs3729805||rs3740688||rs375314312||rs375696995||rs3758669||rs3758672||rs3758673||rs3781627||rs3816605||rs3817334||rs3817335||rs3847502||rs4300379||rs4303192||rs4434960||rs4752801||rs4752805||rs4752824||rs4752839||rs4752845||rs4752856||rs4752891||rs4752904||rs4752907||rs4752973||rs4752979||rs4882141||rs4882246||rs530255848||rs545218220||rs555328608||rs55743056||rs56030824||rs562168683||rs574820692||rs59360790||rs593790||rs59652089||rs60513824||rs60515486||rs60882887||rs609280||rs61137716||rs61897431||rs6485751||rs6485794||rs6485795||rs6485802||rs658118||rs670559||rs67472071||rs67871383||rs7103648||rs7104036||rs7105851||rs7107356||rs7107726||rs7109203||rs7111957||rs7117115||rs7118273||rs7120118||rs7120413||rs7120548||rs7120737||rs7120957||rs7121038||rs7121264||rs7123436||rs7124681||rs7127946||rs7130107||rs7130812||rs7131262||rs7131605||rs71457231||rs72911714||rs7395231||rs7395581||rs7395662||rs75184591||rs752976285||rs753992||rs753993||rs76757809||rs769730811||rs79145982||rs7924431||rs7924485||rs7925397||rs7928073||rs7928419||rs7928842||rs7929717||rs7933896||rs7935528||rs7939345||rs7940809||rs7944584||rs7947269||rs7949985||rs7950696||rs896817||rs901746||rs935914||rs9666924||rs9667596	TRUE														AGBL2 (26856) - ENSG00000165923	AGBL2 (3923) - ENSG00000165923
11_16	45300598	51883104	FALSE	11	47725477	47703925	rs372708144	chr11:47725477_C_CA	XXL_VLDL_C_pct	C	CA	0.1564	0.0096	0.0729	0.1577	0.0182	0.0029	9.76	+-+	0	0.503	2	0.1093	Cholesterol to Total Lipids in Chylomicrons and Extremely Large VLDL percentage	%	Relative lipoprotein lipid concentrations	Chylomicrons and extremely large VLDL ratios	Percentage	23580	23880	0.0247203	0.0293053	0.399109	-0.00112134	0.0287944	0.013705	0.0183772	0.00288678	9.71212	rs1052373||rs1056387||rs10769252||rs10769288||rs10838681||rs10838684||rs10838692||rs10838708||rs10838773||rs10838782||rs11039216||rs11039307||rs11039308||rs11039324||rs11039401||rs11039447||rs11039448||rs112282219||rs113001570||rs113211479||rs12221497||rs1227996||rs1228024||rs12419342||rs12573962||rs12798028||rs138226373||rs141325867||rs1471712||rs1483988||rs1631174||rs1681630||rs17197116||rs1729294||rs184907858||rs2269434||rs326214||rs326222||rs34287067||rs34614231||rs34887883||rs368770339||rs3729989||rs3740685||rs3740689||rs3758669||rs3758672||rs3758673||rs3809047||rs3816605||rs3817334||rs3824867||rs3847502||rs4237544||rs4319473||rs4752805||rs4752824||rs4752829||rs4752891||rs4752904||rs4752907||rs55750336||rs57744667||rs58405523||rs59360790||rs60201196||rs61882711||rs61884327||rs61884328||rs61895110||rs61897429||rs61897432||rs61897858||rs6485794||rs6485802||rs7106731||rs7107356||rs7109203||rs7111873||rs7117115||rs7120118||rs7120957||rs7121038||rs7124681||rs7395581||rs75422278||rs75494138||rs756343||rs78730126||rs7928842||rs7933896||rs7935528||rs79390637||rs7940809||rs7948705||rs7950696||rs901746||rs9919526	TRUE	intron_variant	MODIFIER	AGBL2	ENSG00000165923	1.084	0.804803	47463220	rs45603036	synonymous_variant	LOW	ENSG00000165917	RAPSN	9.804	AGBL2 (11464) - ENSG00000165923	AGBL2 (6387) - ENSG00000165923
11_16	45300598	51883104	FALSE	11	47840864	47819312	rs769730811	chr11:47840864_C_CA	LA	C	CA	0.321	0.0179	0.0727	0.3232	-0.0202	0.0022	18.63	--+	58.5	4.817	2	1.046	Linoleic Acid	mmol/L	Fatty acids		Non-derived	23449	23749	0.0426157	0.0361486	0.622626	-0.0428401	0.0168974	1.94943	-0.0200785	0.00227461	17.9694	rs10128705||rs1017730||rs10437655||rs10501320||rs1052373||rs1056387||rs1057233||rs1064608||rs10769204||rs10769252||rs10769256||rs10769264||rs10769282||rs10769288||rs10838681||rs10838684||rs10838692||rs10838698||rs10838702||rs10838703||rs10838708||rs10838709||rs10838724||rs10838725||rs10838726||rs10838738||rs10838773||rs10838782||rs10838798||rs10838801||rs11038866||rs11039131||rs11039149||rs11039154||rs11039165||rs11039182||rs11039216||rs11039221||rs11039238||rs11039255||rs11039265||rs11039266||rs11039297||rs11039307||rs11039308||rs11039324||rs11039348||rs11039355||rs11039359||rs11039364||rs11039389||rs11039391||rs11039401||rs11039409||rs11039436||rs11039447||rs11039448||rs113012334||rs113211479||rs11570094||rs11602339||rs11604680||rs11604825||rs11605348||rs11606287||rs11823949||rs12146565||rs12225051||rs1227996||rs1228024||rs1228044||rs12287076||rs12361415||rs12363232||rs12364432||rs12419342||rs12419692||rs12577643||rs12787112||rs12787646||rs12794570||rs12798028||rs12798346||rs12800770||rs12801188||rs12802244||rs12802273||rs12803525||rs12806687||rs12807014||rs1317149||rs144562710||rs1471712||rs1483988||rs150870784||rs1631174||rs1681630||rs17788930||rs1809986||rs1917321||rs200526320||rs2071304||rs2071305||rs2269434||rs2280231||rs2290850||rs2291119||rs2293576||rs2293579||rs2301216||rs2305280||rs2697920||rs2856650||rs2856661||rs2868996||rs2930191||rs326214||rs326217||rs326222||rs34287067||rs34467936||rs34614231||rs34887883||rs34923397||rs35184771||rs35518693||rs35677603||rs35996350||rs3740685||rs3740688||rs3740689||rs375314312||rs3758669||rs3758672||rs3758673||rs3781627||rs3816605||rs3817334||rs3817335||rs3824867||rs3847502||rs4237544||rs4434960||rs4506602||rs4565870||rs4752801||rs4752805||rs4752824||rs4752829||rs4752845||rs4752856||rs4752891||rs4752904||rs4752907||rs4882141||rs545218220||rs555328608||rs55743056||rs56030824||rs562168683||rs574820692||rs59360790||rs60515486||rs61897431||rs6485794||rs6485795||rs6485802||rs67472071||rs67871383||rs7103648||rs7104036||rs7105851||rs7107356||rs7107726||rs7109203||rs7111873||rs7111957||rs7117115||rs7117404||rs7120118||rs7120413||rs7120548||rs7120957||rs7121038||rs7121264||rs7123436||rs7124681||rs7130812||rs7131262||rs71457231||rs72911714||rs7395231||rs7395581||rs7395662||rs75184591||rs769730811||rs7924485||rs7928419||rs7928842||rs7933896||rs7935528||rs79390637||rs7939345||rs7940809||rs7944584||rs7947747||rs7948705||rs7950696||rs896817||rs901746||rs901750||rs935914||rs9919526	TRUE	intron_variant	MODIFIER	NUP160	ENSG00000030066	0.773	0.913913	47640429	rs1064608	missense_variant	MODERATE	ENSG00000109919	MTCH2	24.8	NUP160 (29243) - ENSG00000030066	NUP160 (2855) - ENSG00000030066
11_16	45300598	51883104	FALSE	11	47840864	47819312	rs769730811	chr11:47840864_C_CA	L_LDL_CE	C	CA	0.3209	0.0181	0.0727	0.3232	-0.0158	0.0023	11.41	--+	53.4	4.291	2	0.9317	Cholesteryl Esters in Large LDL	mmol/L	Lipoprotein subclasses	Large LDL (average diameter 25.5 nm)	Non-derived	23534	23834	0.0191837	0.0361599	0.224937	-0.0463682	0.0167972	2.23869	-0.0153231	0.00229523	10.6101	rs10128705||rs1017730||rs10437655||rs10501320||rs1052373||rs1056387||rs1057233||rs1064608||rs10769204||rs10769252||rs10769256||rs10769264||rs10769282||rs10769288||rs10838681||rs10838684||rs10838692||rs10838698||rs10838702||rs10838703||rs10838708||rs10838709||rs10838724||rs10838725||rs10838726||rs10838738||rs10838773||rs10838782||rs10838798||rs10838801||rs11038866||rs11039131||rs11039149||rs11039154||rs11039165||rs11039182||rs11039216||rs11039221||rs11039238||rs11039255||rs11039265||rs11039266||rs11039297||rs11039307||rs11039308||rs11039324||rs11039348||rs11039355||rs11039359||rs11039364||rs11039389||rs11039391||rs11039401||rs11039409||rs11039436||rs11039447||rs11039448||rs113012334||rs113211479||rs11570094||rs11602339||rs11604680||rs11604825||rs11605348||rs11606287||rs11823949||rs12146565||rs12225051||rs1227996||rs1228024||rs1228044||rs12287076||rs12361415||rs12363232||rs12364432||rs12419342||rs12419692||rs12577643||rs12787112||rs12787646||rs12794570||rs12798028||rs12798346||rs12800770||rs12801188||rs12802244||rs12802273||rs12803525||rs12806687||rs12807014||rs1317149||rs144562710||rs1471712||rs1483988||rs150870784||rs1631174||rs1681630||rs17788930||rs1809986||rs1917321||rs200526320||rs2071304||rs2071305||rs2269434||rs2280231||rs2290850||rs2291119||rs2293576||rs2293579||rs2301216||rs2305280||rs2697920||rs2856650||rs2856661||rs2868996||rs2930191||rs326214||rs326217||rs326222||rs34287067||rs34467936||rs34614231||rs34887883||rs34923397||rs35184771||rs35518693||rs35677603||rs35996350||rs3740685||rs3740688||rs3740689||rs375314312||rs3758669||rs3758672||rs3758673||rs3781627||rs3816605||rs3817334||rs3817335||rs3824867||rs3847502||rs4237544||rs4434960||rs4506602||rs4565870||rs4752801||rs4752805||rs4752824||rs4752829||rs4752845||rs4752856||rs4752891||rs4752904||rs4752907||rs4882141||rs545218220||rs555328608||rs55743056||rs56030824||rs562168683||rs574820692||rs59360790||rs60515486||rs61897431||rs6485794||rs6485795||rs6485802||rs67472071||rs67871383||rs7103648||rs7104036||rs7105851||rs7107356||rs7107726||rs7109203||rs7111873||rs7111957||rs7117115||rs7117404||rs7120118||rs7120413||rs7120548||rs7120957||rs7121038||rs7121264||rs7123436||rs7124681||rs7130812||rs7131262||rs71457231||rs72911714||rs7395231||rs7395581||rs7395662||rs75184591||rs769730811||rs7924485||rs7928419||rs7928842||rs7933896||rs7935528||rs79390637||rs7939345||rs7940809||rs7944584||rs7947747||rs7948705||rs7950696||rs896817||rs901746||rs901750||rs935914||rs9919526	TRUE	intron_variant	MODIFIER	NUP160	ENSG00000030066	0.773	0.913913	47640429	rs1064608	missense_variant	MODERATE	ENSG00000109919	MTCH2	24.8	NUP160 (29243) - ENSG00000030066	NUP160 (2855) - ENSG00000030066
11_16	45300598	51883104	FALSE	11	47840864	47819312	rs769730811	chr11:47840864_C_CA	L_LDL_L	C	CA	0.321	0.018	0.0727	0.3232	-0.0149	0.0023	10.27	--+	50	4.003	2	0.8692	Total Lipids in Large LDL	mmol/L	Lipoprotein subclasses	Large LDL (average diameter 25.5 nm)	Composite	23531	23831	0.0195478	0.0361654	0.229999	-0.0442725	0.0167892	2.07753	-0.0144708	0.00229335	9.55408	rs10128705||rs1017730||rs10437655||rs10501320||rs1052373||rs1056387||rs1057233||rs1064608||rs10769204||rs10769252||rs10769256||rs10769264||rs10769282||rs10769288||rs10838681||rs10838684||rs10838692||rs10838698||rs10838702||rs10838703||rs10838708||rs10838709||rs10838724||rs10838725||rs10838726||rs10838738||rs10838773||rs10838782||rs10838798||rs10838801||rs11038866||rs11039131||rs11039149||rs11039154||rs11039165||rs11039182||rs11039216||rs11039221||rs11039238||rs11039255||rs11039265||rs11039266||rs11039297||rs11039307||rs11039308||rs11039324||rs11039348||rs11039355||rs11039359||rs11039364||rs11039389||rs11039391||rs11039401||rs11039409||rs11039436||rs11039447||rs11039448||rs113012334||rs113211479||rs11570094||rs11602339||rs11604680||rs11604825||rs11605348||rs11606287||rs11823949||rs12146565||rs12225051||rs1227996||rs1228024||rs1228044||rs12287076||rs12361415||rs12363232||rs12364432||rs12419342||rs12419692||rs12577643||rs12787112||rs12787646||rs12794570||rs12798028||rs12798346||rs12800770||rs12801188||rs12802244||rs12802273||rs12803525||rs12806687||rs12807014||rs1317149||rs144562710||rs1471712||rs1483988||rs150870784||rs1631174||rs1681630||rs17788930||rs1809986||rs1917321||rs200526320||rs2071304||rs2071305||rs2269434||rs2280231||rs2290850||rs2291119||rs2293576||rs2293579||rs2301216||rs2305280||rs2697920||rs2856650||rs2856661||rs2868996||rs2930191||rs326214||rs326217||rs326222||rs34287067||rs34467936||rs34614231||rs34887883||rs34923397||rs35184771||rs35518693||rs35677603||rs35996350||rs3740685||rs3740688||rs3740689||rs375314312||rs3758669||rs3758672||rs3758673||rs3781627||rs3816605||rs3817334||rs3817335||rs3824867||rs3847502||rs4237544||rs4434960||rs4506602||rs4565870||rs4752801||rs4752805||rs4752824||rs4752829||rs4752845||rs4752856||rs4752891||rs4752904||rs4752907||rs4882141||rs545218220||rs555328608||rs55743056||rs56030824||rs562168683||rs574820692||rs59360790||rs60515486||rs61897431||rs6485794||rs6485795||rs6485802||rs67472071||rs67871383||rs7103648||rs7104036||rs7105851||rs7107356||rs7107726||rs7109203||rs7111873||rs7111957||rs7117115||rs7117404||rs7120118||rs7120413||rs7120548||rs7120957||rs7121038||rs7121264||rs7123436||rs7124681||rs7130812||rs7131262||rs71457231||rs72911714||rs7395231||rs7395581||rs7395662||rs75184591||rs769730811||rs7924485||rs7928419||rs7928842||rs7933896||rs7935528||rs79390637||rs7939345||rs7940809||rs7944584||rs7947747||rs7948705||rs7950696||rs896817||rs901746||rs901750||rs935914||rs9919526	TRUE	intron_variant	MODIFIER	NUP160	ENSG00000030066	0.773	0.913913	47640429	rs1064608	missense_variant	MODERATE	ENSG00000109919	MTCH2	24.8	NUP160 (29243) - ENSG00000030066	NUP160 (2855) - ENSG00000030066
11_16	45300598	51883104	FALSE	11	47840864	47819312	rs769730811	chr11:47840864_C_CA	Omega_6	C	CA	0.321	0.0178	0.0727	0.3232	-0.0216	0.0022	21.3	--+	60.6	5.082	2	1.103	Omega-6 Fatty Acids	mmol/L	Fatty acids		Non-derived	23445	23745	0.0387432	0.0362149	0.545608	-0.0471983	0.0169014	2.28156	-0.0213582	0.00226105	20.454	rs10128705||rs1017730||rs10437655||rs10501320||rs1052373||rs1056387||rs1057233||rs1064608||rs10769204||rs10769252||rs10769256||rs10769264||rs10769282||rs10769288||rs10838681||rs10838684||rs10838692||rs10838698||rs10838702||rs10838703||rs10838708||rs10838709||rs10838724||rs10838725||rs10838726||rs10838738||rs10838773||rs10838782||rs10838798||rs10838801||rs11038866||rs11039131||rs11039149||rs11039154||rs11039165||rs11039182||rs11039216||rs11039221||rs11039238||rs11039255||rs11039265||rs11039266||rs11039297||rs11039307||rs11039308||rs11039324||rs11039348||rs11039355||rs11039359||rs11039364||rs11039389||rs11039391||rs11039401||rs11039409||rs11039436||rs11039447||rs11039448||rs113012334||rs113211479||rs11570094||rs11602339||rs11604680||rs11604825||rs11605348||rs11606287||rs11823949||rs12146565||rs12225051||rs1227996||rs1228024||rs1228044||rs12287076||rs12361415||rs12363232||rs12364432||rs12419342||rs12419692||rs12577643||rs12787112||rs12787646||rs12794570||rs12798028||rs12798346||rs12800770||rs12801188||rs12802244||rs12802273||rs12803525||rs12806687||rs12807014||rs1317149||rs144562710||rs1471712||rs1483988||rs150870784||rs1631174||rs1681630||rs17788930||rs1809986||rs1917321||rs200526320||rs2071304||rs2071305||rs2269434||rs2280231||rs2290850||rs2291119||rs2293576||rs2293579||rs2301216||rs2305280||rs2697920||rs2856650||rs2856661||rs2868996||rs2930191||rs326214||rs326217||rs326222||rs34287067||rs34467936||rs34614231||rs34887883||rs34923397||rs35184771||rs35518693||rs35677603||rs35996350||rs3740685||rs3740688||rs3740689||rs375314312||rs3758669||rs3758672||rs3758673||rs3781627||rs3816605||rs3817334||rs3817335||rs3824867||rs3847502||rs4237544||rs4434960||rs4506602||rs4565870||rs4752801||rs4752805||rs4752824||rs4752829||rs4752845||rs4752856||rs4752891||rs4752904||rs4752907||rs4882141||rs545218220||rs555328608||rs55743056||rs56030824||rs562168683||rs574820692||rs59360790||rs60515486||rs61897431||rs6485794||rs6485795||rs6485802||rs67472071||rs67871383||rs7103648||rs7104036||rs7105851||rs7107356||rs7107726||rs7109203||rs7111873||rs7111957||rs7117115||rs7117404||rs7120118||rs7120413||rs7120548||rs7120957||rs7121038||rs7121264||rs7123436||rs7124681||rs7130812||rs7131262||rs71457231||rs72911714||rs7395231||rs7395581||rs7395662||rs75184591||rs769730811||rs7924485||rs7928419||rs7928842||rs7933896||rs7935528||rs79390637||rs7939345||rs7940809||rs7944584||rs7947747||rs7948705||rs7950696||rs896817||rs901746||rs901750||rs935914||rs9919526	TRUE	intron_variant	MODIFIER	NUP160	ENSG00000030066	0.773	0.913913	47640429	rs1064608	missense_variant	MODERATE	ENSG00000109919	MTCH2	24.8	NUP160 (29243) - ENSG00000030066	NUP160 (2855) - ENSG00000030066
11_16	45300598	51883104	FALSE	11	47840864	47819312	rs769730811	chr11:47840864_C_CA	Total_FC	C	CA	0.321	0.018	0.0727	0.3232	-0.0174	0.0023	13.88	--+	38.3	3.242	2	0.7041	Total Free Cholesterol	mmol/L	Free cholesterol		Composite	23419	23719	0.0232385	0.0361515	0.283706	-0.0408065	0.0167177	1.83415	-0.0170888	0.00227927	13.1868	rs10128705||rs1017730||rs10437655||rs10501320||rs1052373||rs1056387||rs1057233||rs1064608||rs10769204||rs10769252||rs10769256||rs10769264||rs10769282||rs10769288||rs10838681||rs10838684||rs10838692||rs10838698||rs10838702||rs10838703||rs10838708||rs10838709||rs10838724||rs10838725||rs10838726||rs10838738||rs10838773||rs10838782||rs10838798||rs10838801||rs11038866||rs11039131||rs11039149||rs11039154||rs11039165||rs11039182||rs11039216||rs11039221||rs11039238||rs11039255||rs11039265||rs11039266||rs11039297||rs11039307||rs11039308||rs11039324||rs11039348||rs11039355||rs11039359||rs11039364||rs11039389||rs11039391||rs11039401||rs11039409||rs11039436||rs11039447||rs11039448||rs113012334||rs113211479||rs11570094||rs11602339||rs11604680||rs11604825||rs11605348||rs11606287||rs11823949||rs12146565||rs12225051||rs1227996||rs1228024||rs1228044||rs12287076||rs12361415||rs12363232||rs12364432||rs12419342||rs12419692||rs12577643||rs12787112||rs12787646||rs12794570||rs12798028||rs12798346||rs12800770||rs12801188||rs12802244||rs12802273||rs12803525||rs12806687||rs12807014||rs1317149||rs144562710||rs1471712||rs1483988||rs150870784||rs1631174||rs1681630||rs17788930||rs1809986||rs1917321||rs200526320||rs2071304||rs2071305||rs2269434||rs2280231||rs2290850||rs2291119||rs2293576||rs2293579||rs2301216||rs2305280||rs2697920||rs2856650||rs2856661||rs2868996||rs2930191||rs326214||rs326217||rs326222||rs34287067||rs34467936||rs34614231||rs34887883||rs34923397||rs35184771||rs35518693||rs35677603||rs35996350||rs3740685||rs3740688||rs3740689||rs375314312||rs3758669||rs3758672||rs3758673||rs3781627||rs3816605||rs3817334||rs3817335||rs3824867||rs3847502||rs4237544||rs4434960||rs4506602||rs4565870||rs4752801||rs4752805||rs4752824||rs4752829||rs4752845||rs4752856||rs4752891||rs4752904||rs4752907||rs4882141||rs545218220||rs555328608||rs55743056||rs56030824||rs562168683||rs574820692||rs59360790||rs60515486||rs61897431||rs6485794||rs6485795||rs6485802||rs67472071||rs67871383||rs7103648||rs7104036||rs7105851||rs7107356||rs7107726||rs7109203||rs7111873||rs7111957||rs7117115||rs7117404||rs7120118||rs7120413||rs7120548||rs7120957||rs7121038||rs7121264||rs7123436||rs7124681||rs7130812||rs7131262||rs71457231||rs72911714||rs7395231||rs7395581||rs7395662||rs75184591||rs769730811||rs7924485||rs7928419||rs7928842||rs7933896||rs7935528||rs79390637||rs7939345||rs7940809||rs7944584||rs7947747||rs7948705||rs7950696||rs896817||rs901746||rs901750||rs935914||rs9919526	TRUE	intron_variant	MODIFIER	NUP160	ENSG00000030066	0.773	0.913913	47640429	rs1064608	missense_variant	MODERATE	ENSG00000109919	MTCH2	24.8	NUP160 (29243) - ENSG00000030066	NUP160 (2855) - ENSG00000030066
11_16	45300598	51883104	FALSE	11	47886597	47865045	rs531905916	chr11:47886597_C_CT	Ala	C	CT	0.4677	0.0104	0.4039	0.4696	0.0182	0.0021	17.06	+++	37.6	3.207	2	0.6964	Alanine	mmol/L	Amino acids		Non-derived	23460	23760	0.00830163	0.019203	0.176841	0.0441453	0.0152217	2.42833	0.01779	0.00215142	15.8693	rs10128705||rs1017730||rs1017875||rs10437655||rs10501320||rs1051006||rs1052373||rs1056387||rs1057233||rs10635081||rs1064608||rs10769248||rs10769252||rs10769254||rs10769256||rs10769264||rs10769282||rs10769288||rs10769569||rs10769647||rs10794221||rs10838635||rs10838681||rs10838684||rs10838686||rs10838687||rs10838689||rs10838692||rs10838698||rs10838702||rs10838703||rs10838708||rs10838709||rs10838724||rs10838725||rs10838726||rs10838738||rs10838773||rs10838782||rs10838798||rs10838801||rs10838810||rs10838873||rs10838881||rs10839197||rs10839199||rs10839204||rs10839252||rs10839308||rs10901911||rs10902324||rs10902328||rs11039149||rs11039154||rs11039165||rs11039182||rs11039216||rs11039221||rs11039238||rs11039255||rs11039265||rs11039266||rs11039297||rs11039307||rs11039308||rs11039324||rs11039348||rs11039355||rs11039364||rs11039389||rs11039391||rs11039401||rs11039409||rs11039436||rs11039447||rs11039448||rs11039674||rs11039798||rs11040204||rs111228939||rs111834609||rs111867185||rs112396704||rs11246667||rs113211479||rs113908435||rs113964990||rs11530166||rs11530219||rs11532157||rs11570094||rs11602339||rs11604680||rs11604825||rs11605348||rs11606287||rs11821917||rs11823949||rs11826064||rs11827106||rs12146565||rs12146571||rs12221497||rs12222581||rs12225051||rs12225683||rs1227996||rs1228024||rs1228044||rs12284535||rs12287076||rs12287190||rs12361415||rs12363232||rs12364432||rs12417519||rs12419692||rs12573962||rs12577643||rs12787112||rs12787646||rs12794570||rs12798028||rs12798346||rs12801188||rs12802244||rs12802273||rs12803525||rs12807014||rs1317149||rs138226373||rs138263192||rs144562710||rs145276599||rs146077850||rs1471712||rs1483121||rs1483988||rs1503188||rs150870784||rs1631174||rs1681630||rs16905753||rs1729294||rs17788930||rs17790804||rs182638776||rs1872167||rs1875696||rs1911280||rs200526320||rs200644264||rs201729909||rs2030085||rs2071304||rs2071305||rs2078134||rs2089210||rs2091206||rs2174703||rs2202454||rs2242261||rs2242511||rs2254240||rs2269434||rs2279238||rs2280231||rs2290850||rs2293576||rs2293579||rs2301216||rs2305280||rs2596398||rs2727040||rs2856650||rs2856653||rs2856661||rs2867972||rs2868996||rs2930191||rs2957873||rs34287067||rs34312154||rs34467936||rs34614231||rs34923397||rs35184771||rs35677603||rs35996350||rs368770339||rs3729805||rs3729989||rs3740688||rs3740694||rs375314312||rs375696995||rs3758666||rs3758667||rs3758669||rs3758672||rs3758673||rs3781619||rs3781627||rs3816605||rs3817334||rs3817335||rs3847502||rs3885274||rs3942852||rs4098996||rs4303192||rs4309155||rs4391797||rs4434960||rs4647725||rs4647737||rs4752801||rs4752805||rs4752824||rs4752839||rs4752845||rs4752856||rs4752972||rs4752973||rs4752979||rs537389171||rs545218220||rs555328608||rs55743056||rs56030824||rs562168683||rs570699245||rs573037260||rs574820692||rs58405523||rs59360790||rs593790||rs59652089||rs60513824||rs60515486||rs60882887||rs61448762||rs61897429||rs61897431||rs61897432||rs6485751||rs6485794||rs6485795||rs6485802||rs6485913||rs658118||rs670559||rs67472071||rs67871383||rs7103648||rs7104036||rs7105851||rs7106731||rs7107202||rs7107356||rs7107726||rs7108427||rs7109203||rs7111957||rs7117115||rs7118273||rs7120118||rs7120413||rs7120548||rs7120737||rs7120957||rs7121038||rs7121264||rs7123436||rs7124681||rs7127946||rs7130107||rs7131262||rs71457231||rs7294216||rs7395231||rs7395581||rs747782||rs7482876||rs752976285||rs753993||rs75422278||rs76757809||rs769730811||rs77173113||rs79145982||rs7924431||rs7924485||rs7928073||rs7928419||rs7928842||rs7929717||rs7933896||rs7935528||rs7939345||rs7940809||rs7944584||rs7944735||rs7947269||rs7949985||rs7950696||rs830083||rs896817||rs901746||rs935914||rs9666924||rs9667596	TRUE	intergenic_variant	MODIFIER	-	-	1.345	0.815514	47788663	-	inframe_deletion	MODERATE	ENSG00000109920	FNBP4	13.26	NUP160 (16490) - ENSG00000030066	NUP160 (16490) - ENSG00000030066
11_16	45300598	51883104	FALSE	11	47902883	47881331	rs12364432	chr11:47902883_A_G	Sphingomyelins	G	A	0.3444	0.0197	0.0814	0.3467	-0.0251	0.002	34.47	--+	69.9	6.648	2	1.444	Sphingomyelins	mmol/L	Other lipids		Non-derived	23438	23738	0.0281015	0.0306825	0.444024	-0.0546602	0.0155261	3.36585	-0.0248364	0.00205091	33.029	rs10128705||rs1017730||rs10437655||rs10501320||rs1052373||rs1056387||rs1057233||rs1064608||rs10769252||rs10769256||rs10769264||rs10769282||rs10769288||rs10838629||rs10838635||rs10838681||rs10838684||rs10838692||rs10838698||rs10838702||rs10838703||rs10838708||rs10838709||rs10838724||rs10838725||rs10838726||rs10838738||rs10838773||rs10838782||rs10838798||rs10838801||rs10838810||rs10839234||rs11039131||rs11039149||rs11039154||rs11039165||rs11039182||rs11039216||rs11039221||rs11039238||rs11039255||rs11039265||rs11039266||rs11039297||rs11039307||rs11039308||rs11039324||rs11039348||rs11039355||rs11039359||rs11039364||rs11039389||rs11039391||rs11039401||rs11039409||rs11039436||rs11039447||rs11039448||rs113012334||rs113211479||rs11570094||rs11602339||rs11604680||rs11604825||rs11605348||rs11606287||rs11823949||rs12146565||rs12225051||rs1227996||rs1228024||rs1228044||rs12287076||rs12361415||rs12363232||rs12364432||rs12419342||rs12419692||rs12577643||rs12787112||rs12787646||rs12794570||rs12798028||rs12798346||rs12800770||rs12801188||rs12802244||rs12802273||rs12803525||rs12807014||rs1317149||rs141325867||rs144562710||rs1471712||rs1483988||rs150870784||rs1631174||rs1681630||rs17788930||rs1809986||rs1917311||rs1917321||rs200526320||rs2071304||rs2071305||rs2269434||rs2280231||rs2290850||rs2291119||rs2293576||rs2293579||rs2301216||rs2305280||rs2306027||rs2697920||rs2856650||rs2856661||rs2868996||rs2930191||rs326214||rs326217||rs326222||rs34287067||rs34467936||rs34614231||rs34887883||rs34923397||rs35184771||rs35677603||rs35996350||rs3740685||rs3740688||rs3740689||rs375314312||rs3758669||rs3758672||rs3758673||rs3781627||rs3816605||rs3817334||rs3817335||rs3824867||rs3847502||rs4237544||rs4434960||rs4506602||rs4752801||rs4752805||rs4752824||rs4752829||rs4752845||rs4752856||rs4752891||rs4752904||rs4752907||rs4882141||rs545218220||rs555328608||rs55743056||rs56030824||rs562168683||rs574820692||rs59360790||rs60515486||rs61897429||rs61897431||rs6485794||rs6485795||rs6485802||rs67472071||rs67871383||rs7103648||rs7104036||rs7105851||rs7106731||rs7107356||rs7107726||rs7109203||rs7111873||rs7111957||rs7117115||rs7117404||rs7120118||rs7120413||rs7120548||rs7120957||rs7121038||rs7121264||rs7123436||rs7124681||rs7130812||rs7131262||rs71457231||rs72911714||rs7395231||rs7395581||rs7395662||rs75184591||rs769730811||rs7924485||rs7928419||rs7928842||rs7933896||rs7935528||rs79390637||rs7939345||rs7940441||rs7940809||rs7944584||rs7948705||rs7950696||rs896817||rs901746||rs901750||rs935914||rs9919526	TRUE	intergenic_variant	MODIFIER	-	-	8.439	0.925773	47640429	rs1064608	missense_variant	MODERATE	ENSG00000109919	MTCH2	24.8	NUP160 (32776) - ENSG00000030066	NUP160 (32776) - ENSG00000030066
11_16	45300598	51883104	FALSE	11	47902883	47881331	rs12364432	chr11:47902883_A_G	Total_C	G	A	0.3443	0.02	0.0814	0.3467	-0.0205	0.0021	21.49	--+	62.5	5.328	2	1.157	Total Cholesterol	mmol/L	Cholesterol		Composite	23400	23700	0.0354962	0.0313505	0.589165	-0.0437418	0.0159239	2.22071	-0.0203077	0.00213512	20.725	rs10128705||rs1017730||rs10437655||rs10501320||rs1052373||rs1056387||rs1057233||rs1064608||rs10769252||rs10769256||rs10769264||rs10769282||rs10769288||rs10838629||rs10838635||rs10838681||rs10838684||rs10838692||rs10838698||rs10838702||rs10838703||rs10838708||rs10838709||rs10838724||rs10838725||rs10838726||rs10838738||rs10838773||rs10838782||rs10838798||rs10838801||rs10838810||rs10839234||rs11039131||rs11039149||rs11039154||rs11039165||rs11039182||rs11039216||rs11039221||rs11039238||rs11039255||rs11039265||rs11039266||rs11039297||rs11039307||rs11039308||rs11039324||rs11039348||rs11039355||rs11039359||rs11039364||rs11039389||rs11039391||rs11039401||rs11039409||rs11039436||rs11039447||rs11039448||rs113012334||rs113211479||rs11570094||rs11602339||rs11604680||rs11604825||rs11605348||rs11606287||rs11823949||rs12146565||rs12225051||rs1227996||rs1228024||rs1228044||rs12287076||rs12361415||rs12363232||rs12364432||rs12419342||rs12419692||rs12577643||rs12787112||rs12787646||rs12794570||rs12798028||rs12798346||rs12800770||rs12801188||rs12802244||rs12802273||rs12803525||rs12807014||rs1317149||rs141325867||rs144562710||rs1471712||rs1483988||rs150870784||rs1631174||rs1681630||rs17788930||rs1809986||rs1917311||rs1917321||rs200526320||rs2071304||rs2071305||rs2269434||rs2280231||rs2290850||rs2291119||rs2293576||rs2293579||rs2301216||rs2305280||rs2306027||rs2697920||rs2856650||rs2856661||rs2868996||rs2930191||rs326214||rs326217||rs326222||rs34287067||rs34467936||rs34614231||rs34887883||rs34923397||rs35184771||rs35677603||rs35996350||rs3740685||rs3740688||rs3740689||rs375314312||rs3758669||rs3758672||rs3758673||rs3781627||rs3816605||rs3817334||rs3817335||rs3824867||rs3847502||rs4237544||rs4434960||rs4506602||rs4752801||rs4752805||rs4752824||rs4752829||rs4752845||rs4752856||rs4752891||rs4752904||rs4752907||rs4882141||rs545218220||rs555328608||rs55743056||rs56030824||rs562168683||rs574820692||rs59360790||rs60515486||rs61897429||rs61897431||rs6485794||rs6485795||rs6485802||rs67472071||rs67871383||rs7103648||rs7104036||rs7105851||rs7106731||rs7107356||rs7107726||rs7109203||rs7111873||rs7111957||rs7117115||rs7117404||rs7120118||rs7120413||rs7120548||rs7120957||rs7121038||rs7121264||rs7123436||rs7124681||rs7130812||rs7131262||rs71457231||rs72911714||rs7395231||rs7395581||rs7395662||rs75184591||rs769730811||rs7924485||rs7928419||rs7928842||rs7933896||rs7935528||rs79390637||rs7939345||rs7940441||rs7940809||rs7944584||rs7948705||rs7950696||rs896817||rs901746||rs901750||rs935914||rs9919526	TRUE	intergenic_variant	MODIFIER	-	-	8.439	0.925773	47640429	rs1064608	missense_variant	MODERATE	ENSG00000109919	MTCH2	24.8	NUP160 (32776) - ENSG00000030066	NUP160 (32776) - ENSG00000030066
11_16	45300598	51883104	FALSE	11	47902883	47881331	rs12364432	chr11:47902883_A_G	Total_CE	G	A	0.3443	0.02	0.0814	0.3467	-0.022	0.0021	24.92	--+	65.4	5.782	2	1.256	Total Esterified Cholesterol	mmol/L	Cholesteryl esters		Composite	23415	23715	0.0365169	0.0312888	0.614084	-0.045959	0.0158739	2.42154	-0.0218276	0.00212361	24.0553	rs10128705||rs1017730||rs10437655||rs10501320||rs1052373||rs1056387||rs1057233||rs1064608||rs10769252||rs10769256||rs10769264||rs10769282||rs10769288||rs10838629||rs10838635||rs10838681||rs10838684||rs10838692||rs10838698||rs10838702||rs10838703||rs10838708||rs10838709||rs10838724||rs10838725||rs10838726||rs10838738||rs10838773||rs10838782||rs10838798||rs10838801||rs10838810||rs10839234||rs11039131||rs11039149||rs11039154||rs11039165||rs11039182||rs11039216||rs11039221||rs11039238||rs11039255||rs11039265||rs11039266||rs11039297||rs11039307||rs11039308||rs11039324||rs11039348||rs11039355||rs11039359||rs11039364||rs11039389||rs11039391||rs11039401||rs11039409||rs11039436||rs11039447||rs11039448||rs113012334||rs113211479||rs11570094||rs11602339||rs11604680||rs11604825||rs11605348||rs11606287||rs11823949||rs12146565||rs12225051||rs1227996||rs1228024||rs1228044||rs12287076||rs12361415||rs12363232||rs12364432||rs12419342||rs12419692||rs12577643||rs12787112||rs12787646||rs12794570||rs12798028||rs12798346||rs12800770||rs12801188||rs12802244||rs12802273||rs12803525||rs12807014||rs1317149||rs141325867||rs144562710||rs1471712||rs1483988||rs150870784||rs1631174||rs1681630||rs17788930||rs1809986||rs1917311||rs1917321||rs200526320||rs2071304||rs2071305||rs2269434||rs2280231||rs2290850||rs2291119||rs2293576||rs2293579||rs2301216||rs2305280||rs2306027||rs2697920||rs2856650||rs2856661||rs2868996||rs2930191||rs326214||rs326217||rs326222||rs34287067||rs34467936||rs34614231||rs34887883||rs34923397||rs35184771||rs35677603||rs35996350||rs3740685||rs3740688||rs3740689||rs375314312||rs3758669||rs3758672||rs3758673||rs3781627||rs3816605||rs3817334||rs3817335||rs3824867||rs3847502||rs4237544||rs4434960||rs4506602||rs4752801||rs4752805||rs4752824||rs4752829||rs4752845||rs4752856||rs4752891||rs4752904||rs4752907||rs4882141||rs545218220||rs555328608||rs55743056||rs56030824||rs562168683||rs574820692||rs59360790||rs60515486||rs61897429||rs61897431||rs6485794||rs6485795||rs6485802||rs67472071||rs67871383||rs7103648||rs7104036||rs7105851||rs7106731||rs7107356||rs7107726||rs7109203||rs7111873||rs7111957||rs7117115||rs7117404||rs7120118||rs7120413||rs7120548||rs7120957||rs7121038||rs7121264||rs7123436||rs7124681||rs7130812||rs7131262||rs71457231||rs72911714||rs7395231||rs7395581||rs7395662||rs75184591||rs769730811||rs7924485||rs7928419||rs7928842||rs7933896||rs7935528||rs79390637||rs7939345||rs7940441||rs7940809||rs7944584||rs7948705||rs7950696||rs896817||rs901746||rs901750||rs935914||rs9919526	TRUE	intergenic_variant	MODIFIER	-	-	8.439	0.925773	47640429	rs1064608	missense_variant	MODERATE	ENSG00000109919	MTCH2	24.8	NUP160 (32776) - ENSG00000030066	NUP160 (32776) - ENSG00000030066
11_16	45300598	51883104	FALSE	11	47918140	47896588	rs7941758	chr11:47918140_A_G	GlycA	G	A	0.0556	0.0035	0.0247	0.056	0.0366	0.0044	16.27	+-+	4.2	2.088	2	0.4534	Glycoprotein Acetyls	mmol/L	Inflammation		Non-derived	23480	23780	0.0939203	0.0553987	1.04572	-0.00500554	0.0412593	0.0441015	0.0366879	0.00440449	16.0911	rs1017875||rs10769282||rs10769572||rs10838634||rs10838798||rs10838801||rs10838810||rs10839197||rs10839227||rs10839228||rs10839287||rs10902366||rs11039436||rs11245604||rs11532186||rs11535934||rs11537751||rs11561066||rs11570054||rs11601694||rs11604324||rs11605681||rs11606287||rs11607114||rs1164671||rs116560015||rs117005907||rs117333334||rs117353933||rs117875263||rs118174209||rs1227996||rs1228024||rs1228044||rs12797652||rs140874911||rs141599192||rs142937465||rs143001834||rs146706984||rs147944464||rs149027146||rs1631174||rs1681630||rs180686303||rs1813937||rs181703235||rs189593992||rs1911280||rs199507956||rs200537712||rs202676||rs2078134||rs2727040||rs2904129||rs3136448||rs3136487||rs34887883||rs4515954||rs4752805||rs593790||rs60515486||rs61137716||rs61884307||rs6485802||rs6485913||rs6485981||rs670559||rs7106731||rs7117516||rs7120873||rs7121264||rs7123436||rs7123576||rs7127946||rs7128102||rs7395231||rs747782||rs75290815||rs77498573||rs77689730||rs77711654||rs79167034||rs79249417||rs7929543||rs7939345||rs7944735||rs7947874||rs9667108	TRUE	intergenic_variant	MODIFIER	-	-	0.768	0.92194	47587452	rs11537751	splice_region_variant&splice_polypyrimidine_tract_variant&intron_variant	LOW	ENSG00000110536	PTPMT1	16.42	NUP160 (48033) - ENSG00000030066	NUP160 (48033) - ENSG00000030066
11_16	45300598	51883104	FALSE	11	47971246	47949694	rs112030310	chr11:47971246_A_T	XL_VLDL_C_pct	T	A	0.0844	0.0046	0.0056	0.0849	0.0243	0.0035	11.51	+-+	0	1.606	2	0.3487	Cholesterol to Total Lipids in Very Large VLDL percentage	%	Relative lipoprotein lipid concentrations	Very large VLDL ratios	Percentage	23585	23885	0.125732	0.112389	0.579616	-0.00546166	0.033525	0.0601879	0.0244996	0.00350171	11.5809	rs10769288||rs10838681||rs10838684||rs11039447||rs11039448||rs112282219||rs113001570||rs12221497||rs1227996||rs1228024||rs12419342||rs12573962||rs138226373||rs1471712||rs1631174||rs1681630||rs17197116||rs1729294||rs184907858||rs326222||rs34287067||rs34887883||rs368770339||rs3729989||rs3740685||rs3758669||rs3758672||rs3758673||rs3809047||rs3824867||rs4237544||rs4752829||rs5028615||rs55750336||rs58405523||rs60201196||rs61884327||rs61884328||rs61895110||rs61897429||rs61897432||rs61897858||rs6485794||rs7109203||rs7111873||rs7120118||rs7121038||rs7395581||rs75422278||rs75494138||rs756343||rs77817298||rs78730126||rs79390637||rs7948705||rs901746||rs9919526	TRUE	intergenic_variant	MODIFIER	-	-	4.887	0.845361	47745589	rs34242224	missense_variant	MODERATE	ENSG00000109920	FNBP4	2.918	PTPRJ (30867) - ENSG00000149177	PTPRJ (30867) - ENSG00000149177
11_16	45300598	51883104	FALSE	11	48046368	48024816	rs78730126	chr11:48046368_C_T	XL_VLDL_CE_pct	C	T	0.0834	0.0046	0.0055	0.0839	0.0257	0.0036	12.17	+-+	7.6	2.165	2	0.4701	Cholesteryl Esters to Total Lipids in Very Large VLDL percentage	%	Relative lipoprotein lipid concentrations	Very large VLDL ratios	Percentage	23586	23886	0.141214	0.113538	0.670426	-0.0114088	0.0350066	0.128137	0.0259809	0.00359872	12.2824	rs10769288||rs10838681||rs10838684||rs10838773||rs11039447||rs11039448||rs112282219||rs113001570||rs12221497||rs1227996||rs1228024||rs12419342||rs12573962||rs138226373||rs1471712||rs1631174||rs1681630||rs17197116||rs1729294||rs184907858||rs1917321||rs326222||rs34287067||rs34887883||rs368770339||rs3729989||rs3740685||rs3758669||rs3758672||rs3758673||rs3809047||rs3824867||rs4237544||rs4752829||rs55750336||rs58405523||rs60201196||rs61884327||rs61884328||rs61895110||rs61897429||rs61897432||rs61897858||rs6485794||rs7109203||rs7111873||rs7120118||rs7121038||rs7395581||rs75422278||rs75494138||rs756343||rs78730126||rs79390637||rs7948705||rs901746||rs9919526	TRUE	intron_variant	MODIFIER	PTPRJ	ENSG00000149177	10.20	0.842676	47745589	rs34242224	missense_variant	MODERATE	ENSG00000109920	FNBP4	2.918	PTPRJ (44255) - ENSG00000149177	PTPRJ (19988) - ENSG00000149177
11_16	45300598	51883104	FALSE	11	48096692	48075140	rs1967210	chr11:48096692_G_T	XXL_VLDL_CE_pct	G	T	0.7993	0.0336	0.5702	0.8302	0.0171	0.0026	10.61	+--	44.6	3.607	2	0.7833	Cholesteryl Esters to Total Lipids in Chylomicrons and Extremely Large VLDL percentage	%	Relative lipoprotein lipid concentrations	Chylomicrons and extremely large VLDL ratios	Percentage	23581	23881	-0.00875242	0.0177068	0.206841	-0.00531585	0.0192953	0.106276	0.0180264	0.00260551	11.3408	rs10128705||rs1017875||rs1051006||rs1055447||rs1056387||rs1064608||rs10734564||rs10769248||rs10769254||rs10769255||rs10769282||rs10769288||rs10769569||rs10769572||rs10769647||rs10794221||rs10838635||rs10838686||rs10838687||rs10838689||rs10838698||rs10838708||rs10838725||rs10838726||rs10838738||rs10838773||rs10838782||rs10838798||rs10838801||rs10838873||rs10838881||rs10839199||rs10839204||rs10839227||rs10839228||rs10839234||rs10839252||rs10839308||rs10901911||rs10902324||rs10902328||rs11039026||rs11039155||rs11039216||rs11039238||rs11039255||rs11039265||rs11039297||rs11039348||rs11039355||rs11039389||rs11039391||rs11039401||rs11039409||rs11039436||rs11039447||rs11039448||rs11039674||rs11039798||rs11040204||rs11040333||rs11040454||rs11040595||rs111228939||rs111834609||rs111867185||rs112181005||rs112396704||rs112408350||rs11246533||rs11246554||rs11246574||rs11246602||rs11246610||rs11246644||rs11246667||rs112481451||rs113012334||rs113908435||rs113964990||rs11502350||rs11530166||rs11530219||rs11532157||rs11537285||rs11537751||rs11570051||rs11601694||rs11602339||rs11604324||rs11604680||rs11604825||rs11605348||rs11605681||rs1164660||rs117005907||rs117333334||rs117353933||rs118174209||rs11821917||rs11823949||rs11826064||rs11827106||rs12146565||rs12222581||rs12224170||rs12225683||rs1227996||rs1228024||rs1228044||rs12284535||rs12287076||rs12287190||rs12289583||rs12290933||rs12292205||rs12363232||rs12364432||rs12417519||rs12419342||rs12419692||rs12422125||rs12577643||rs12787112||rs12787646||rs12794570||rs12798346||rs12800770||rs12802244||rs12802273||rs12803525||rs12807014||rs1317149||rs138263192||rs139917442||rs140874911||rs141599192||rs143001834||rs143932420||rs145276599||rs146077850||rs146706984||rs1471712||rs147944464||rs1483988||rs149027146||rs149905885||rs1503188||rs1508692||rs1631174||rs1681630||rs16905753||rs1729294||rs17474890||rs17788930||rs17790804||rs1794138||rs180686303||rs1809986||rs1814175||rs182638776||rs1872167||rs1875696||rs1917311||rs1917321||rs1939285||rs200267465||rs200537712||rs200644264||rs201729909||rs202676||rs2030085||rs2089210||rs2091206||rs2174703||rs2201637||rs2202454||rs2242261||rs2242511||rs2254240||rs2279238||rs2290850||rs2293576||rs2305280||rs2596398||rs2697920||rs2904129||rs2930191||rs2957873||rs34312154||rs34467936||rs34614231||rs34887883||rs34923397||rs35184771||rs35996350||rs3729805||rs3740685||rs3740688||rs3740689||rs375696995||rs3758666||rs3758667||rs3781619||rs3781627||rs3816605||rs3817335||rs3824867||rs3885274||rs3942852||rs4098996||rs4109837||rs4237544||rs4300379||rs4303192||rs4309155||rs4378369||rs4385883||rs4391797||rs4469889||rs4554882||rs4647725||rs4647737||rs4752801||rs4752805||rs4752829||rs4752839||rs4752845||rs4752856||rs4752891||rs4752904||rs4752907||rs4752972||rs4752973||rs4752979||rs4882141||rs4882246||rs4929895||rs4980470||rs527238782||rs530255848||rs537389171||rs545218220||rs555328608||rs56030824||rs562168683||rs570699245||rs573037260||rs574542723||rs574820692||rs58405523||rs59652089||rs60513824||rs60515486||rs60882887||rs609280||rs61137716||rs61448762||rs6485751||rs6485794||rs6485795||rs6485802||rs6485981||rs658118||rs67472071||rs692360||rs7103246||rs7105851||rs7106301||rs7106731||rs7107202||rs7107356||rs7107726||rs7108427||rs7111873||rs7111957||rs7117115||rs7117516||rs7117750||rs7118273||rs7118546||rs7120413||rs7120548||rs7120737||rs7121038||rs7121264||rs7123436||rs7123576||rs7128325||rs7131262||rs7131605||rs71457231||rs7294216||rs7395231||rs7395662||rs747650||rs747782||rs7482876||rs75184591||rs752976285||rs75393320||rs753992||rs753993||rs76757809||rs76860108||rs769730811||rs77082299||rs77173113||rs77197725||rs77328021||rs77498573||rs77570136||rs77682558||rs77828979||rs78744550||rs79145982||rs7924431||rs7924485||rs7925397||rs7928073||rs7929717||rs7933896||rs7935528||rs79390637||rs7940441||rs7944735||rs7947269||rs7947874||rs79479431||rs7948705||rs7949985||rs7950696||rs80257854||rs8186410||rs830083||rs935914||rs9666924||rs9667596||rs9919526	TRUE	intron_variant	MODIFIER	PTPRJ	ENSG00000149177	0.915	0.802673	47730148	rs7121264	intron_variant	MODIFIER	ENSG00000165923	AGBL2	1.025	PTPRJ (92978) - ENSG00000149177	PTPRJ (30336) - ENSG00000149177
11_16	45300598	51883104	FALSE	11	49019971	48998419	rs35980139	chr11:49019971_A_G	Gly	G	A	0.204	0.0125	0.1722	0.2984	0.0186	0.0022	16.3	++-	49.5	3.963	2	0.8606	Glycine	mmol/L	Amino acids		Non-derived	23462	23762	-0.00521565	0.0177329	0.114264	0.0451715	0.0180798	1.90401	0.0186163	0.00225809	15.7794	rs1017875||rs10501323||rs1051006||rs1052373||rs10734564||rs10751617||rs10769248||rs10769252||rs10769254||rs10769255||rs10769569||rs10769572||rs10769647||rs10794221||rs10838686||rs10838687||rs10838689||rs10838692||rs10838708||rs10838798||rs10838801||rs10838810||rs10838873||rs10838881||rs10839197||rs10839199||rs10839204||rs10839227||rs10839228||rs10839234||rs10839252||rs10839287||rs10839308||rs10901911||rs10902298||rs10902324||rs10902328||rs11039026||rs11039155||rs11039436||rs11039674||rs11039798||rs11040204||rs11040333||rs11040454||rs11040595||rs111228939||rs111834609||rs111867185||rs112181005||rs112396704||rs112408350||rs11246533||rs11246554||rs11246574||rs11246602||rs11246610||rs11246644||rs11246667||rs112481451||rs113012334||rs113908435||rs113964990||rs11530166||rs11530219||rs11532157||rs11537285||rs11570051||rs1164660||rs11821917||rs11826064||rs11827106||rs12222581||rs12224170||rs12225683||rs12270310||rs1227996||rs1228024||rs1228044||rs12284535||rs12287190||rs12289583||rs12290933||rs12292205||rs12419342||rs12422125||rs12800770||rs138263192||rs139917442||rs143932420||rs145276599||rs146077850||rs148966811||rs149905885||rs1503188||rs1508692||rs1631174||rs1681630||rs16905753||rs17474890||rs17790804||rs1794138||rs1809986||rs1814175||rs182638776||rs1872167||rs1875696||rs1911280||rs1917311||rs1917321||rs1939285||rs200267465||rs200644264||rs201729909||rs202676||rs2030085||rs2078134||rs2089210||rs2091206||rs2174703||rs2201637||rs2202454||rs2242261||rs2242511||rs2254240||rs2269434||rs2279238||rs2301216||rs2305280||rs2596398||rs2727040||rs2957873||rs326214||rs34312154||rs3729805||rs3740685||rs375314312||rs375696995||rs3758666||rs3758667||rs3781619||rs3781627||rs3824867||rs3847502||rs3942852||rs4098996||rs4109837||rs4237544||rs4300379||rs4303192||rs4309155||rs4312050||rs4378369||rs4385883||rs4391797||rs4469889||rs4554882||rs4647725||rs4647737||rs4752805||rs4752824||rs4752829||rs4752839||rs4752891||rs4752904||rs4752907||rs4752972||rs4752973||rs4752979||rs4882141||rs4882246||rs4929895||rs4980470||rs527238782||rs530255848||rs537389171||rs55728336||rs55729124||rs570699245||rs573037260||rs574542723||rs593790||rs59652089||rs60513824||rs60515486||rs60882887||rs609280||rs61137716||rs61448762||rs61885293||rs61886489||rs61886537||rs61890355||rs6485751||rs6485802||rs6485913||rs658118||rs670559||rs692360||rs7103246||rs7106301||rs7106731||rs7107202||rs7111873||rs7117516||rs7117750||rs7118273||rs7120737||rs7120873||rs7120957||rs7121264||rs7123436||rs7127946||rs7131605||rs7294216||rs7395231||rs7395662||rs74353024||rs747782||rs7482876||rs75184591||rs752976285||rs75393320||rs753992||rs753993||rs76757809||rs76860108||rs77082299||rs77173113||rs77197725||rs77328021||rs77570136||rs77828979||rs78744550||rs79145982||rs7924431||rs7925397||rs7928073||rs7929717||rs79390637||rs7940809||rs7944735||rs7946236||rs7947269||rs79479431||rs7948705||rs7949985||rs80257854||rs8186410||rs830083||rs9666924||rs9667596||rs9919526	TRUE	intergenic_variant	MODIFIER	-	-	5.816	0.803845	48266736	rs7120775	stop_gained	HIGH	ENSG00000172208	OR4X2	35	TRIM49B (30533) - ENSG00000182053	TRIM49B (30533) - ENSG00000182053
11_16	45300598	51883104	FALSE	11	49161967	49140415	rs3974807	chr11:49161967_C_T	L_VLDL_CE_pct	C	T	0.1933	0.0184	0.1897	0.3082	-0.0157	0.0025	9.79	---	0	0.596	2	0.1294	Cholesteryl Esters to Total Lipids in Large VLDL percentage	%	Relative lipoprotein lipid concentrations	Large VLDL ratios	Percentage	23591	23891	-0.0173963	0.018111	0.472647	-0.0281164	0.0164117	1.0621	-0.0153934	0.00250962	9.06635	rs10751617||rs10769569||rs10769572||rs10769647||rs10838810||rs10838873||rs10838881||rs10839197||rs10839204||rs10839227||rs10839228||rs10839234||rs10839252||rs10839287||rs10839308||rs10901911||rs10902366||rs11039103||rs11039557||rs11039674||rs11040204||rs11040333||rs11040454||rs11245604||rs11532186||rs11535934||rs11537751||rs11561066||rs11601694||rs11604324||rs11605681||rs1164660||rs1164671||rs116560015||rs117005907||rs117333334||rs117353933||rs117875263||rs118174209||rs12221497||rs12225683||rs12287190||rs12290933||rs12794960||rs140874911||rs141599192||rs142937465||rs143001834||rs146706984||rs147643029||rs147944464||rs149027146||rs1508692||rs16905753||rs1794138||rs180686303||rs1813937||rs1814175||rs181703235||rs189593992||rs1911280||rs1917311||rs1917321||rs199507956||rs200267465||rs200537712||rs201729909||rs202676||rs2030085||rs2078134||rs2089210||rs2091206||rs2174703||rs2202454||rs2303435||rs2727040||rs2904129||rs375314312||rs4098996||rs4109837||rs4300379||rs4515954||rs4752907||rs4882246||rs4929895||rs573037260||rs593790||rs609280||rs61137716||rs6485913||rs6485981||rs658118||rs670559||rs691329||rs7106301||rs7117516||rs7118273||rs7120873||rs7123576||rs7127946||rs7130107||rs71483011||rs72902692||rs72906356||rs75184591||rs77498573||rs77689730||rs77711654||rs78069793||rs7924431||rs79249417||rs7925397||rs7929543||rs7929717||rs7939345||rs7947874||rs9667596	TRUE	intergenic_variant	MODIFIER	-	-	0.134	0.948972	49329521	rs1164671	non_coding_transcript_exon_variant	MODIFIER	ENSG00000255532	CTD-2026G22.1	10.99	FOLH1 (6220) - ENSG00000086205	FOLH1 (16338) - ENSG00000086205
11_16	45300598	51883104	FALSE	11	49161967	49140415	rs3974807	chr11:49161967_C_T	MUFA_pct	C	T	0.1933	0.0185	0.1897	0.3082	0.017	0.0025	11.35	+-+	0	1.95	2	0.4234	Monounsaturated Fatty Acids to Total Fatty Acids percentage	%	Fatty acids	Fatty acid ratios	Percentage	23454	23754	0.0187291	0.0179292	0.52841	-0.00604913	0.0166916	0.144451	0.0174609	0.00250379	11.5107	rs10751617||rs10769569||rs10769572||rs10769647||rs10838810||rs10838873||rs10838881||rs10839197||rs10839204||rs10839227||rs10839228||rs10839234||rs10839252||rs10839287||rs10839308||rs10901911||rs10902366||rs11039103||rs11039557||rs11039674||rs11040204||rs11040333||rs11040454||rs11245604||rs11532186||rs11535934||rs11537751||rs11561066||rs11601694||rs11604324||rs11605681||rs1164660||rs1164671||rs116560015||rs117005907||rs117333334||rs117353933||rs117875263||rs118174209||rs12221497||rs12225683||rs12287190||rs12290933||rs12794960||rs140874911||rs141599192||rs142937465||rs143001834||rs146706984||rs147643029||rs147944464||rs149027146||rs1508692||rs16905753||rs1794138||rs180686303||rs1813937||rs1814175||rs181703235||rs189593992||rs1911280||rs1917311||rs1917321||rs199507956||rs200267465||rs200537712||rs201729909||rs202676||rs2030085||rs2078134||rs2089210||rs2091206||rs2174703||rs2202454||rs2303435||rs2727040||rs2904129||rs375314312||rs4098996||rs4109837||rs4300379||rs4515954||rs4752907||rs4882246||rs4929895||rs573037260||rs593790||rs609280||rs61137716||rs6485913||rs6485981||rs658118||rs670559||rs691329||rs7106301||rs7117516||rs7118273||rs7120873||rs7123576||rs7127946||rs7130107||rs71483011||rs72902692||rs72906356||rs75184591||rs77498573||rs77689730||rs77711654||rs78069793||rs7924431||rs79249417||rs7925397||rs7929543||rs7929717||rs7939345||rs7947874||rs9667596	TRUE	intergenic_variant	MODIFIER	-	-	0.134	0.948972	49329521	rs1164671	non_coding_transcript_exon_variant	MODIFIER	ENSG00000255532	CTD-2026G22.1	10.99	FOLH1 (6220) - ENSG00000086205	FOLH1 (16338) - ENSG00000086205
11_16	45300598	51883104	FALSE	11	49161967	49140415	rs3974807	chr11:49161967_C_T	S_LDL_TG_pct	C	T	0.1934	0.0186	0.1897	0.3082	0.0156	0.0024	9.94	+++	0	0.141	2	0.03056	Triglycerides to Total Lipids in Small LDL percentage	%	Relative lipoprotein lipid concentrations	Small LDL ratios	Percentage	23628	23928	0.0138408	0.0174846	0.367954	0.00977795	0.0164721	0.257451	0.0157876	0.00247406	9.75533	rs10751617||rs10769569||rs10769572||rs10769647||rs10838810||rs10838873||rs10838881||rs10839197||rs10839204||rs10839227||rs10839228||rs10839234||rs10839252||rs10839287||rs10839308||rs10901911||rs10902366||rs11039103||rs11039557||rs11039674||rs11040204||rs11040333||rs11040454||rs11245604||rs11532186||rs11535934||rs11537751||rs11561066||rs11601694||rs11604324||rs11605681||rs1164660||rs1164671||rs116560015||rs117005907||rs117333334||rs117353933||rs117875263||rs118174209||rs12221497||rs12225683||rs12287190||rs12290933||rs12794960||rs140874911||rs141599192||rs142937465||rs143001834||rs146706984||rs147643029||rs147944464||rs149027146||rs1508692||rs16905753||rs1794138||rs180686303||rs1813937||rs1814175||rs181703235||rs189593992||rs1911280||rs1917311||rs1917321||rs199507956||rs200267465||rs200537712||rs201729909||rs202676||rs2030085||rs2078134||rs2089210||rs2091206||rs2174703||rs2202454||rs2303435||rs2727040||rs2904129||rs375314312||rs4098996||rs4109837||rs4300379||rs4515954||rs4752907||rs4882246||rs4929895||rs573037260||rs593790||rs609280||rs61137716||rs6485913||rs6485981||rs658118||rs670559||rs691329||rs7106301||rs7117516||rs7118273||rs7120873||rs7123576||rs7127946||rs7130107||rs71483011||rs72902692||rs72906356||rs75184591||rs77498573||rs77689730||rs77711654||rs78069793||rs7924431||rs79249417||rs7925397||rs7929543||rs7929717||rs7939345||rs7947874||rs9667596	TRUE	intergenic_variant	MODIFIER	-	-	0.134	0.948972	49329521	rs1164671	non_coding_transcript_exon_variant	MODIFIER	ENSG00000255532	CTD-2026G22.1	10.99	FOLH1 (6220) - ENSG00000086205	FOLH1 (16338) - ENSG00000086205
11_16	45300598	51883104	FALSE	11	49161967	49140415	rs3974807	chr11:49161967_C_T	XL_VLDL_TG_pct	C	T	0.1934	0.0188	0.1897	0.3082	0.016	0.0025	9.98	+++	0	1.581	2	0.3432	Triglycerides to Total Lipids in Very Large VLDL percentage	%	Relative lipoprotein lipid concentrations	Very large VLDL ratios	Percentage	23588	23888	0.0332336	0.0179305	1.19508	0.0286961	0.0163758	1.09846	0.0153987	0.00253746	8.88918	rs10751617||rs10769569||rs10769572||rs10769647||rs10838810||rs10838873||rs10838881||rs10839197||rs10839204||rs10839227||rs10839228||rs10839234||rs10839252||rs10839287||rs10839308||rs10901911||rs10902366||rs11039103||rs11039557||rs11039674||rs11040204||rs11040333||rs11040454||rs11245604||rs11532186||rs11535934||rs11537751||rs11561066||rs11601694||rs11604324||rs11605681||rs1164660||rs1164671||rs116560015||rs117005907||rs117333334||rs117353933||rs117875263||rs118174209||rs12221497||rs12225683||rs12287190||rs12290933||rs12794960||rs140874911||rs141599192||rs142937465||rs143001834||rs146706984||rs147643029||rs147944464||rs149027146||rs1508692||rs16905753||rs1794138||rs180686303||rs1813937||rs1814175||rs181703235||rs189593992||rs1911280||rs1917311||rs1917321||rs199507956||rs200267465||rs200537712||rs201729909||rs202676||rs2030085||rs2078134||rs2089210||rs2091206||rs2174703||rs2202454||rs2303435||rs2727040||rs2904129||rs375314312||rs4098996||rs4109837||rs4300379||rs4515954||rs4752907||rs4882246||rs4929895||rs573037260||rs593790||rs609280||rs61137716||rs6485913||rs6485981||rs658118||rs670559||rs691329||rs7106301||rs7117516||rs7118273||rs7120873||rs7123576||rs7127946||rs7130107||rs71483011||rs72902692||rs72906356||rs75184591||rs77498573||rs77689730||rs77711654||rs78069793||rs7924431||rs79249417||rs7925397||rs7929543||rs7929717||rs7939345||rs7947874||rs9667596	TRUE	intergenic_variant	MODIFIER	-	-	0.134	0.948972	49329521	rs1164671	non_coding_transcript_exon_variant	MODIFIER	ENSG00000255532	CTD-2026G22.1	10.99	FOLH1 (6220) - ENSG00000086205	FOLH1 (16338) - ENSG00000086205
11_16	45300598	51883104	FALSE	11	49188297	49166745	rs2299648	chr11:49188297_C_T	XXL_VLDL_CE_pct	T	C	0.6185	0.0382	0.3764	0.7139	-0.0149	0.0021	11.41	---	22.6	2.584	2	0.5612	Cholesteryl Esters to Total Lipids in Chylomicrons and Extremely Large VLDL percentage	%	Relative lipoprotein lipid concentrations	Chylomicrons and extremely large VLDL ratios	Percentage	23581	23881	0.0260366	0.0189361	0.771751	0.0370558	0.0150944	1.85106	0.0142676	0.00217932	10.2308	rs1017875||rs10734564||rs10751617||rs10769569||rs10769572||rs10769647||rs10794221||rs10838687||rs10838708||rs10838798||rs10838801||rs10838873||rs10838881||rs10839197||rs10839199||rs10839204||rs10839227||rs10839228||rs10839234||rs10839252||rs10839287||rs10839308||rs10901911||rs10902324||rs10902328||rs10902366||rs11039436||rs11039674||rs11039798||rs11040204||rs11040333||rs11040454||rs11040595||rs111228939||rs111867185||rs112111664||rs112408350||rs11245604||rs11246533||rs11246554||rs11246574||rs11246602||rs11246610||rs11246644||rs11246667||rs113964990||rs11502350||rs11530166||rs11530219||rs11532157||rs11532186||rs11535934||rs11537285||rs11561066||rs1164660||rs1164671||rs117005907||rs117875263||rs11821917||rs11826064||rs11827106||rs12146571||rs12224170||rs12225683||rs1227996||rs1228024||rs1228044||rs12284535||rs12287190||rs12290933||rs12292205||rs12361415||rs12422125||rs12800770||rs138263192||rs139917442||rs140874911||rs143932420||rs145276599||rs146077850||rs147944464||rs149027146||rs1503188||rs1508692||rs1631174||rs1681630||rs16905753||rs17474890||rs17790804||rs1794138||rs180686303||rs1809986||rs1814175||rs182638776||rs1872167||rs1875696||rs189593992||rs1917311||rs1917321||rs199507956||rs200267465||rs201729909||rs202676||rs2030085||rs2078134||rs2089210||rs2091206||rs2174703||rs2177535||rs2201637||rs2202454||rs2242511||rs2727040||rs34312154||rs34887883||rs3740689||rs375696995||rs3942852||rs4098996||rs4109837||rs4300379||rs4303192||rs4309155||rs4378369||rs4385883||rs4391797||rs4469889||rs4515954||rs4554882||rs4752805||rs4752839||rs4752891||rs4752904||rs4752907||rs4752979||rs4881769||rs4882141||rs4882246||rs4929895||rs4980470||rs55728336||rs570699245||rs573037260||rs574542723||rs59652089||rs60513824||rs60515486||rs60882887||rs609280||rs61137716||rs61448762||rs61885293||rs6485751||rs6485802||rs6485981||rs658118||rs691329||rs692360||rs7103246||rs7106301||rs7106731||rs7107202||rs7117516||rs7118273||rs7120737||rs7120873||rs7121264||rs7123436||rs7131605||rs72902692||rs72906356||rs7294216||rs7395231||rs7395662||rs747782||rs7482876||rs75184591||rs753993||rs76757809||rs76860108||rs77328021||rs77689730||rs77711654||rs77828979||rs78069793||rs79145982||rs7924431||rs79249417||rs7925397||rs7929543||rs7929717||rs7944735||rs79479431||rs7949985||rs80257854||rs8186410||rs9666924||rs9667596	TRUE	intron_variant	MODIFIER	FOLH1	ENSG00000086205	5.987	0.8511	49171721	rs3872563	intron_variant	MODIFIER	ENSG00000086205	FOLH1	4.885	FOLH1 (20110) - ENSG00000086205	FOLH1 (9215) - ENSG00000086205
11_16	45300598	51883104	FALSE	11	49233124	49211572	rs574848501	chr11:49233124_A_C	S_LDL_FC_pct	C	A	0.175	0.0202	0.1714	0.3083	-0.0184	0.0028	10.35	--+	4.1	2.086	2	0.4529	Free Cholesterol to Total Lipids in Small LDL percentage	%	Relative lipoprotein lipid concentrations	Small LDL ratios	Percentage	23627	23927	0.00567032	0.0192854	0.11422	-0.005111	0.0199266	0.0982301	-0.0192231	0.00285459	10.7826	rs10751617||rs10769569||rs10769572||rs10769647||rs10794221||rs10838810||rs10838873||rs10838881||rs10839197||rs10839204||rs10839227||rs10839228||rs10839234||rs10839252||rs10839287||rs10839308||rs10901911||rs10902324||rs10902328||rs10902366||rs11039103||rs11039674||rs11040204||rs11040454||rs11245604||rs11246667||rs115208852||rs11532157||rs11532186||rs11535934||rs11537751||rs11561066||rs11570054||rs11604324||rs11605681||rs1164660||rs1164671||rs116560015||rs117005907||rs117333334||rs117353933||rs117875263||rs118174209||rs12221497||rs12225683||rs12270310||rs12284535||rs12287190||rs12290933||rs12794960||rs139689864||rs140874911||rs141599192||rs142937465||rs143001834||rs146706984||rs147643029||rs147944464||rs149027146||rs1508692||rs16905753||rs1794138||rs180686303||rs1813937||rs1814175||rs189593992||rs1911280||rs1917311||rs1917321||rs199507956||rs200267465||rs201729909||rs202676||rs2030085||rs2078134||rs2089210||rs2091206||rs2174703||rs2202454||rs2303435||rs2727040||rs4098996||rs4109837||rs4300379||rs4312050||rs4385883||rs4391797||rs4515954||rs4752907||rs4882246||rs4929895||rs4980470||rs593790||rs609280||rs61137716||rs61882680||rs61897360||rs6485913||rs6485981||rs658118||rs670559||rs691329||rs692360||rs7106301||rs7107202||rs7117516||rs7118273||rs7120873||rs7127946||rs7130107||rs71483011||rs72902692||rs72906356||rs7294216||rs73457437||rs74513743||rs747782||rs75184591||rs77498573||rs77689730||rs77711654||rs78069793||rs7924431||rs79249417||rs7925397||rs7929543||rs7929717||rs7947874||rs9667596	TRUE	upstream_gene_variant	MODIFIER	FOLH1	ENSG00000086205	0.483	0.986269	49233128	rs534043242	upstream_gene_variant	MODIFIER	ENSG00000086205	FOLH1	0.480	FOLH1 (2902) - ENSG00000086205	FOLH1 (2902) - ENSG00000086205
11_16	45300598	51883104	FALSE	11	49245440	49223888	rs603223	chr11:49245440_A_T	L_VLDL_C_pct	A	T	0.328	0.033	0.4101	0.6767	0.015	0.0021	11.52	+++	0	1.116	2	0.2424	Cholesterol to Total Lipids in Large VLDL percentage	%	Relative lipoprotein lipid concentrations	Large VLDL ratios	Percentage	23590	23890	-0.0106083	0.0173282	0.267278	-0.031406	0.0161051	1.291	-0.0147389	0.00218225	10.8421	rs1017875||rs10734564||rs10751617||rs10769569||rs10769572||rs10769647||rs10794221||rs10838708||rs10838798||rs10838801||rs10838810||rs10838873||rs10838881||rs10839197||rs10839199||rs10839204||rs10839227||rs10839228||rs10839234||rs10839252||rs10839287||rs10839308||rs10901911||rs10902324||rs10902328||rs11039436||rs11039674||rs11039798||rs11040204||rs11040333||rs11040454||rs11040595||rs111228939||rs111867185||rs112396704||rs112408350||rs11245604||rs11246533||rs11246554||rs11246574||rs11246602||rs11246610||rs11246644||rs11246667||rs113964990||rs11502350||rs11530219||rs11532157||rs11535934||rs11537285||rs11561066||rs1164660||rs1164671||rs117005907||rs117353933||rs118174209||rs11821917||rs11826064||rs11827106||rs12224170||rs12225683||rs12270310||rs1227996||rs1228024||rs1228044||rs12284535||rs12287190||rs12290933||rs12292205||rs12422125||rs12797652||rs12800770||rs138263192||rs139917442||rs140874911||rs143932420||rs145276599||rs146077850||rs146706984||rs147944464||rs149027146||rs149905885||rs1503188||rs1508692||rs1631174||rs1681630||rs16905753||rs17474890||rs17790804||rs1794138||rs180686303||rs1809986||rs1814175||rs182638776||rs1872167||rs1875696||rs189593992||rs1911280||rs1917311||rs1917321||rs199507956||rs200267465||rs201729909||rs202676||rs2030085||rs2078134||rs2089210||rs2091206||rs2174703||rs2177535||rs2201637||rs2202454||rs2242511||rs2727040||rs2957873||rs34312154||rs34887883||rs3740689||rs375696995||rs3942852||rs4098996||rs4109837||rs4300379||rs4303192||rs4309155||rs4378369||rs4391797||rs4469889||rs4554882||rs4752805||rs4752839||rs4752891||rs4752904||rs4752907||rs4752973||rs4881769||rs4882141||rs4882246||rs4929895||rs4980470||rs55728336||rs570699245||rs573037260||rs574542723||rs59652089||rs60513824||rs60515486||rs60882887||rs609280||rs61137716||rs61448762||rs61885293||rs6485802||rs6485913||rs6485981||rs658118||rs670559||rs691329||rs692360||rs7103246||rs7106301||rs7106731||rs7107202||rs7117516||rs7118273||rs7120737||rs7120873||rs7121264||rs7123436||rs7131605||rs72902692||rs72906356||rs7294216||rs73457437||rs7395231||rs7395662||rs747782||rs7482876||rs75184591||rs752976285||rs76757809||rs76860108||rs77197725||rs77328021||rs77498573||rs77711654||rs77828979||rs78069793||rs79145982||rs7924431||rs79249417||rs7925397||rs7929543||rs7929717||rs7944735||rs7947269||rs7947874||rs79479431||rs7949985||rs80257854||rs8186410||rs9666924||rs9667596	TRUE	intergenic_variant	MODIFIER	-	-	8.333	0.822517	49227620	rs202676	missense_variant&splice_region_variant	MODERATE	ENSG00000086205	FOLH1	12.63	FOLH1 (15218) - ENSG00000086205	FOLH1 (15218) - ENSG00000086205
11_16	45300598	51883104	FALSE	11	49245440	49223888	rs603223	chr11:49245440_A_T	S_VLDL_CE_pct	A	T	0.3283	0.0338	0.4101	0.6767	0.0142	0.0022	10.32	+++	0	1.121	2	0.2434	Cholesteryl Esters to Total Lipids in Small VLDL percentage	%	Relative lipoprotein lipid concentrations	Small VLDL ratios	Percentage	23601	23901	-0.0141689	0.0169836	0.39348	-0.0309969	0.0160347	1.2739	-0.0138614	0.00219332	9.582	rs1017875||rs10734564||rs10751617||rs10769569||rs10769572||rs10769647||rs10794221||rs10838708||rs10838798||rs10838801||rs10838810||rs10838873||rs10838881||rs10839197||rs10839199||rs10839204||rs10839227||rs10839228||rs10839234||rs10839252||rs10839287||rs10839308||rs10901911||rs10902324||rs10902328||rs11039436||rs11039674||rs11039798||rs11040204||rs11040333||rs11040454||rs11040595||rs111228939||rs111867185||rs112396704||rs112408350||rs11245604||rs11246533||rs11246554||rs11246574||rs11246602||rs11246610||rs11246644||rs11246667||rs113964990||rs11502350||rs11530219||rs11532157||rs11535934||rs11537285||rs11561066||rs1164660||rs1164671||rs117005907||rs117353933||rs118174209||rs11821917||rs11826064||rs11827106||rs12224170||rs12225683||rs12270310||rs1227996||rs1228024||rs1228044||rs12284535||rs12287190||rs12290933||rs12292205||rs12422125||rs12797652||rs12800770||rs138263192||rs139917442||rs140874911||rs143932420||rs145276599||rs146077850||rs146706984||rs147944464||rs149027146||rs149905885||rs1503188||rs1508692||rs1631174||rs1681630||rs16905753||rs17474890||rs17790804||rs1794138||rs180686303||rs1809986||rs1814175||rs182638776||rs1872167||rs1875696||rs189593992||rs1911280||rs1917311||rs1917321||rs199507956||rs200267465||rs201729909||rs202676||rs2030085||rs2078134||rs2089210||rs2091206||rs2174703||rs2177535||rs2201637||rs2202454||rs2242511||rs2727040||rs2957873||rs34312154||rs34887883||rs3740689||rs375696995||rs3942852||rs4098996||rs4109837||rs4300379||rs4303192||rs4309155||rs4378369||rs4391797||rs4469889||rs4554882||rs4752805||rs4752839||rs4752891||rs4752904||rs4752907||rs4752973||rs4881769||rs4882141||rs4882246||rs4929895||rs4980470||rs55728336||rs570699245||rs573037260||rs574542723||rs59652089||rs60513824||rs60515486||rs60882887||rs609280||rs61137716||rs61448762||rs61885293||rs6485802||rs6485913||rs6485981||rs658118||rs670559||rs691329||rs692360||rs7103246||rs7106301||rs7106731||rs7107202||rs7117516||rs7118273||rs7120737||rs7120873||rs7121264||rs7123436||rs7131605||rs72902692||rs72906356||rs7294216||rs73457437||rs7395231||rs7395662||rs747782||rs7482876||rs75184591||rs752976285||rs76757809||rs76860108||rs77197725||rs77328021||rs77498573||rs77711654||rs77828979||rs78069793||rs79145982||rs7924431||rs79249417||rs7925397||rs7929543||rs7929717||rs7944735||rs7947269||rs7947874||rs79479431||rs7949985||rs80257854||rs8186410||rs9666924||rs9667596	TRUE	intergenic_variant	MODIFIER	-	-	8.333	0.822517	49227620	rs202676	missense_variant&splice_region_variant	MODERATE	ENSG00000086205	FOLH1	12.63	FOLH1 (15218) - ENSG00000086205	FOLH1 (15218) - ENSG00000086205
11_16	45300598	51883104	FALSE	11	49666318	49644766	rs756338256	chr11:49666318_C_CTCTA	XS_VLDL_CE_pct	C	CTCTA	0.1544	0.0093	0.153	0.2264	-0.0201	0.0031	9.82	-+-	61.3	5.164	2	1.121	Cholesteryl Esters to Total Lipids in Very Small VLDL percentage	%	Relative lipoprotein lipid concentrations	Very small VLDL ratios	Percentage	23606	23906	-0.0531062	0.0254345	1.43413	0.0260252	0.0247427	0.533314	-0.0203187	0.00318383	9.7571	rs10751617||rs10769569||rs10838873||rs10838881||rs10839204||rs10839252||rs10839287||rs10839308||rs10902298||rs10902328||rs10902366||rs11039674||rs11040204||rs11040333||rs11245604||rs11246667||rs11532186||rs11561066||rs1164671||rs117385291||rs12225683||rs12270310||rs12292205||rs148966811||rs1508692||rs16905753||rs1813937||rs189593992||rs199507956||rs200267465||rs201729909||rs2030085||rs2089210||rs2091206||rs2174703||rs2202454||rs4098996||rs4109837||rs4515954||rs4882246||rs55728336||rs55729124||rs61885293||rs61886489||rs61886537||rs61890355||rs6485981||rs658118||rs7107202||rs7118273||rs7120873||rs7127946||rs7294216||rs75184591||rs77689730||rs77711654||rs7924431||rs7925397||rs7929543||rs7929717||rs7946236||rs9667596	TRUE														OR4C13 (307625) - ENSG00000258817	OR4C13 (307625) - ENSG00000258817
11_16	45300598	51883104	FALSE	11	49711822	49690270	rs199507956	chr11:49711822_G_GTT	IDL_C_pct	G	GTT	0.847	0.0291	0.1318	0.3464	-0.0187	0.0029	10.04	--+	0	1.801	2	0.3912	Cholesterol to Total Lipids in IDL percentage	%	Relative lipoprotein lipid concentrations	IDL ratios	Percentage	23610	23910	-0.00691741	0.019479	0.141163	0.0154642	0.0240592	0.283678	0.0193849	0.0029475	10.3179	rs10751617||rs10769572||rs10838810||rs10839197||rs10839227||rs10839228||rs10839234||rs10839287||rs10902366||rs11039103||rs11245604||rs115208852||rs11532186||rs11535934||rs11537751||rs11561066||rs11570054||rs11601694||rs11604324||rs11605681||rs1164660||rs1164671||rs116560015||rs117005907||rs117333334||rs117353933||rs117875263||rs118174209||rs12270310||rs12290933||rs139689864||rs140874911||rs141599192||rs142937465||rs143001834||rs146706984||rs147944464||rs149027146||rs1794138||rs180686303||rs1813937||rs1814175||rs181703235||rs189593992||rs1911280||rs1917311||rs1917321||rs199507956||rs200537712||rs202676||rs2078134||rs2727040||rs2904129||rs4300379||rs4515954||rs4929895||rs593790||rs609280||rs61137716||rs61882680||rs61897360||rs6485913||rs6485981||rs670559||rs691329||rs7106301||rs7117516||rs7120873||rs7123576||rs7127946||rs7130107||rs73457437||rs74513743||rs77498573||rs77689730||rs77711654||rs78069793||rs79249417||rs7929543||rs7939345||rs7947874	TRUE														OR4C13 (262121) - ENSG00000258817	OR4C13 (262121) - ENSG00000258817
11_16	45300598	51883104	FALSE	11	49711822	49690270	rs199507956	chr11:49711822_G_GTT	IDL_TG_pct	G	GTT	0.847	0.0289	0.1318	0.3464	0.0196	0.0029	11.2	++-	0	1.723	2	0.3741	Triglycerides to Total Lipids in IDL percentage	%	Relative lipoprotein lipid concentrations	IDL ratios	Percentage	23613	23913	0.00372525	0.0193878	0.0717942	-0.008461	0.0241402	0.139083	-0.0203298	0.00291096	11.542	rs10751617||rs10769572||rs10838810||rs10839197||rs10839227||rs10839228||rs10839234||rs10839287||rs10902366||rs11039103||rs11245604||rs115208852||rs11532186||rs11535934||rs11537751||rs11561066||rs11570054||rs11601694||rs11604324||rs11605681||rs1164660||rs1164671||rs116560015||rs117005907||rs117333334||rs117353933||rs117875263||rs118174209||rs12270310||rs12290933||rs139689864||rs140874911||rs141599192||rs142937465||rs143001834||rs146706984||rs147944464||rs149027146||rs1794138||rs180686303||rs1813937||rs1814175||rs181703235||rs189593992||rs1911280||rs1917311||rs1917321||rs199507956||rs200537712||rs202676||rs2078134||rs2727040||rs2904129||rs4300379||rs4515954||rs4929895||rs593790||rs609280||rs61137716||rs61882680||rs61897360||rs6485913||rs6485981||rs670559||rs691329||rs7106301||rs7117516||rs7120873||rs7123576||rs7127946||rs7130107||rs73457437||rs74513743||rs77498573||rs77689730||rs77711654||rs78069793||rs79249417||rs7929543||rs7939345||rs7947874	TRUE														OR4C13 (262121) - ENSG00000258817	OR4C13 (262121) - ENSG00000258817
11_16	45300598	51883104	FALSE	11	49711822	49690270	rs199507956	chr11:49711822_G_GTT	LA_pct	G	GTT	0.847	0.029	0.1318	0.3464	-0.0245	0.0029	16.06	--+	57.2	4.674	2	1.015	Linoleic Acid to Total Fatty Acids percentage	%	Fatty acids	Fatty acid ratios	Percentage	23456	23756	-0.0180477	0.0199167	0.437886	0.0252244	0.0243598	0.522244	0.025492	0.00300374	16.6726	rs10751617||rs10769572||rs10838810||rs10839197||rs10839227||rs10839228||rs10839234||rs10839287||rs10902366||rs11039103||rs11245604||rs115208852||rs11532186||rs11535934||rs11537751||rs11561066||rs11570054||rs11601694||rs11604324||rs11605681||rs1164660||rs1164671||rs116560015||rs117005907||rs117333334||rs117353933||rs117875263||rs118174209||rs12270310||rs12290933||rs139689864||rs140874911||rs141599192||rs142937465||rs143001834||rs146706984||rs147944464||rs149027146||rs1794138||rs180686303||rs1813937||rs1814175||rs181703235||rs189593992||rs1911280||rs1917311||rs1917321||rs199507956||rs200537712||rs202676||rs2078134||rs2727040||rs2904129||rs4300379||rs4515954||rs4929895||rs593790||rs609280||rs61137716||rs61882680||rs61897360||rs6485913||rs6485981||rs670559||rs691329||rs7106301||rs7117516||rs7120873||rs7123576||rs7127946||rs7130107||rs73457437||rs74513743||rs77498573||rs77689730||rs77711654||rs78069793||rs79249417||rs7929543||rs7939345||rs7947874	TRUE														OR4C13 (262121) - ENSG00000258817	OR4C13 (262121) - ENSG00000258817
11_16	45300598	51883104	FALSE	11	49711822	49690270	rs199507956	chr11:49711822_G_GTT	L_LDL_TG_pct	G	GTT	0.847	0.0291	0.1318	0.3464	0.0185	0.0029	9.71	++-	0	1.619	2	0.3516	Triglycerides to Total Lipids in Large LDL percentage	%	Relative lipoprotein lipid concentrations	Large LDL ratios	Percentage	23618	23918	0.00480048	0.0195504	0.0936457	-0.00900001	0.0243903	0.147442	-0.0191431	0.00295546	10.0294	rs10751617||rs10769572||rs10838810||rs10839197||rs10839227||rs10839228||rs10839234||rs10839287||rs10902366||rs11039103||rs11245604||rs115208852||rs11532186||rs11535934||rs11537751||rs11561066||rs11570054||rs11601694||rs11604324||rs11605681||rs1164660||rs1164671||rs116560015||rs117005907||rs117333334||rs117353933||rs117875263||rs118174209||rs12270310||rs12290933||rs139689864||rs140874911||rs141599192||rs142937465||rs143001834||rs146706984||rs147944464||rs149027146||rs1794138||rs180686303||rs1813937||rs1814175||rs181703235||rs189593992||rs1911280||rs1917311||rs1917321||rs199507956||rs200537712||rs202676||rs2078134||rs2727040||rs2904129||rs4300379||rs4515954||rs4929895||rs593790||rs609280||rs61137716||rs61882680||rs61897360||rs6485913||rs6485981||rs670559||rs691329||rs7106301||rs7117516||rs7120873||rs7123576||rs7127946||rs7130107||rs73457437||rs74513743||rs77498573||rs77689730||rs77711654||rs78069793||rs79249417||rs7929543||rs7939345||rs7947874	TRUE														OR4C13 (262121) - ENSG00000258817	OR4C13 (262121) - ENSG00000258817
11_16	45300598	51883104	FALSE	11	49711822	49690270	rs199507956	chr11:49711822_G_GTT	Omega_6_by_Omega_3	G	GTT	0.8466	0.0303	0.1318	0.3464	-0.0228	0.003	13.87	--+	32.5	2.962	2	0.6431	Omega-6 Fatty Acids to Omega-3 Fatty Acids ratio	ratio	Fatty acids	Fatty acid ratios	Ratio	23459	23759	-0.00851587	0.0191618	0.182607	0.0124749	0.0236443	0.223464	0.023756	0.00302156	14.4229	rs10751617||rs10769572||rs10838810||rs10839197||rs10839227||rs10839228||rs10839234||rs10839287||rs10902366||rs11039103||rs11245604||rs115208852||rs11532186||rs11535934||rs11537751||rs11561066||rs11570054||rs11601694||rs11604324||rs11605681||rs1164660||rs1164671||rs116560015||rs117005907||rs117333334||rs117353933||rs117875263||rs118174209||rs12270310||rs12290933||rs139689864||rs140874911||rs141599192||rs142937465||rs143001834||rs146706984||rs147944464||rs149027146||rs1794138||rs180686303||rs1813937||rs1814175||rs181703235||rs189593992||rs1911280||rs1917311||rs1917321||rs199507956||rs200537712||rs202676||rs2078134||rs2727040||rs2904129||rs4300379||rs4515954||rs4929895||rs593790||rs609280||rs61137716||rs61882680||rs61897360||rs6485913||rs6485981||rs670559||rs691329||rs7106301||rs7117516||rs7120873||rs7123576||rs7127946||rs7130107||rs73457437||rs74513743||rs77498573||rs77689730||rs77711654||rs78069793||rs79249417||rs7929543||rs7939345||rs7947874	TRUE														OR4C13 (262121) - ENSG00000258817	OR4C13 (262121) - ENSG00000258817
11_16	45300598	51883104	FALSE	11	51349092	54770188	rs11559714	chr11:51349092_C_G	L_LDL_FC_pct	C	G	0.3914	0.0216	0.5862	0.909	-0.0151	0.0024	9.85	--+	0	0.52	2	0.1128	Free Cholesterol to Total Lipids in Large LDL percentage	%	Relative lipoprotein lipid concentrations	Large LDL ratios	Percentage	23617	23917	-0.00262759	0.0331051	0.0283822	0.00735889	0.0164608	0.183868	0.015358	0.00238526	9.91908	rs1051006||rs10734564||rs10751617||rs10769254||rs10769255||rs10769569||rs10769647||rs10794221||rs10838686||rs10838687||rs10838689||rs10838873||rs10838881||rs10839199||rs10839204||rs10839252||rs10839287||rs10839308||rs10901911||rs10902324||rs10902328||rs10902366||rs11039155||rs11039674||rs11039798||rs11040204||rs11040454||rs11040595||rs111228939||rs111867185||rs112396704||rs112408350||rs11245604||rs11246533||rs11246554||rs11246574||rs11246602||rs11246610||rs11246644||rs11246667||rs113964990||rs11530166||rs11530219||rs11532157||rs11532186||rs11535934||rs11537285||rs11561066||rs1164671||rs116560015||rs117875263||rs11821917||rs11826064||rs11827106||rs12222581||rs12224170||rs12225683||rs12284535||rs12287190||rs12419342||rs12422125||rs138263192||rs139917442||rs142937465||rs143932420||rs145276599||rs146077850||rs149905885||rs1508692||rs16905753||rs17474890||rs17790804||rs1813937||rs182638776||rs1872167||rs189593992||rs1939285||rs199507956||rs200267465||rs200644264||rs201729909||rs2030085||rs2089210||rs2091206||rs2174703||rs2201637||rs2202454||rs2242261||rs2242511||rs2254240||rs2279238||rs2596398||rs34312154||rs3729805||rs3740685||rs375696995||rs3781619||rs3824867||rs3942852||rs4098996||rs4237544||rs4303192||rs4309155||rs4312050||rs4378369||rs4391797||rs4469889||rs4515954||rs4554882||rs4647725||rs4647737||rs4752829||rs4752839||rs4752972||rs4752979||rs4882246||rs530255848||rs537389171||rs570699245||rs573037260||rs574542723||rs59652089||rs60513824||rs60882887||rs61448762||rs6485751||rs6485981||rs658118||rs691329||rs692360||rs7103246||rs7107202||rs7111873||rs7118273||rs7120737||rs7120873||rs7294216||rs7482876||rs75393320||rs753992||rs753993||rs76757809||rs76860108||rs77197725||rs77328021||rs77689730||rs77711654||rs77828979||rs78069793||rs79145982||rs7924431||rs79249417||rs7925397||rs7928073||rs7929543||rs7929717||rs79390637||rs79479431||rs7948705||rs7949985||rs80257854||rs830083||rs9666924||rs9667596||rs9919526	TRUE	intergenic_variant	MODIFIER	-	-	5.750	0.853408	51351884	rs2088522	intergenic_variant	MODIFIER	-	-	7.318	OR4A5 (62286) - ENSG00000221840	OR4A5 (63356) - ENSG00000221840
11_16	45300598	51883104	FALSE	11	51349092	54770188	rs11559714	chr11:51349092_C_G	L_LDL_TG_pct	C	G	0.3913	0.022	0.5862	0.909	0.0169	0.0024	11.58	+++	0	0.81	2	0.1759	Triglycerides to Total Lipids in Large LDL percentage	%	Relative lipoprotein lipid concentrations	Large LDL ratios	Percentage	23618	23918	-0.0201375	0.0333207	0.263119	-0.00214094	0.0166153	0.0469784	-0.0171643	0.00244224	11.679	rs1051006||rs10734564||rs10751617||rs10769254||rs10769255||rs10769569||rs10769647||rs10794221||rs10838686||rs10838687||rs10838689||rs10838873||rs10838881||rs10839199||rs10839204||rs10839252||rs10839287||rs10839308||rs10901911||rs10902324||rs10902328||rs10902366||rs11039155||rs11039674||rs11039798||rs11040204||rs11040454||rs11040595||rs111228939||rs111867185||rs112396704||rs112408350||rs11245604||rs11246533||rs11246554||rs11246574||rs11246602||rs11246610||rs11246644||rs11246667||rs113964990||rs11530166||rs11530219||rs11532157||rs11532186||rs11535934||rs11537285||rs11561066||rs1164671||rs116560015||rs117875263||rs11821917||rs11826064||rs11827106||rs12222581||rs12224170||rs12225683||rs12284535||rs12287190||rs12419342||rs12422125||rs138263192||rs139917442||rs142937465||rs143932420||rs145276599||rs146077850||rs149905885||rs1508692||rs16905753||rs17474890||rs17790804||rs1813937||rs182638776||rs1872167||rs189593992||rs1939285||rs199507956||rs200267465||rs200644264||rs201729909||rs2030085||rs2089210||rs2091206||rs2174703||rs2201637||rs2202454||rs2242261||rs2242511||rs2254240||rs2279238||rs2596398||rs34312154||rs3729805||rs3740685||rs375696995||rs3781619||rs3824867||rs3942852||rs4098996||rs4237544||rs4303192||rs4309155||rs4312050||rs4378369||rs4391797||rs4469889||rs4515954||rs4554882||rs4647725||rs4647737||rs4752829||rs4752839||rs4752972||rs4752979||rs4882246||rs530255848||rs537389171||rs570699245||rs573037260||rs574542723||rs59652089||rs60513824||rs60882887||rs61448762||rs6485751||rs6485981||rs658118||rs691329||rs692360||rs7103246||rs7107202||rs7111873||rs7118273||rs7120737||rs7120873||rs7294216||rs7482876||rs75393320||rs753992||rs753993||rs76757809||rs76860108||rs77197725||rs77328021||rs77689730||rs77711654||rs77828979||rs78069793||rs79145982||rs7924431||rs79249417||rs7925397||rs7928073||rs7929543||rs7929717||rs79390637||rs79479431||rs7948705||rs7949985||rs80257854||rs830083||rs9666924||rs9667596||rs9919526	TRUE	intergenic_variant	MODIFIER	-	-	5.750	0.853408	51351884	rs2088522	intergenic_variant	MODIFIER	-	-	7.318	OR4A5 (62286) - ENSG00000221840	OR4A5 (63356) - ENSG00000221840
11_16	45300598	51883104	FALSE	11	51349092	54770188	rs11559714	chr11:51349092_C_G	M_LDL_FC_pct	C	G	0.3914	0.0215	0.5862	0.909	-0.017	0.0024	12.12	---	0	0.009	2	0.001926	Free Cholesterol to Total Lipids in Medium LDL percentage	%	Relative lipoprotein lipid concentrations	Medium LDL ratios	Percentage	23622	23922	0.017745	0.033532	0.224266	0.0184831	0.0168779	0.56309	0.0169278	0.0023964	11.7906	rs1051006||rs10734564||rs10751617||rs10769254||rs10769255||rs10769569||rs10769647||rs10794221||rs10838686||rs10838687||rs10838689||rs10838873||rs10838881||rs10839199||rs10839204||rs10839252||rs10839287||rs10839308||rs10901911||rs10902324||rs10902328||rs10902366||rs11039155||rs11039674||rs11039798||rs11040204||rs11040454||rs11040595||rs111228939||rs111867185||rs112396704||rs112408350||rs11245604||rs11246533||rs11246554||rs11246574||rs11246602||rs11246610||rs11246644||rs11246667||rs113964990||rs11530166||rs11530219||rs11532157||rs11532186||rs11535934||rs11537285||rs11561066||rs1164671||rs116560015||rs117875263||rs11821917||rs11826064||rs11827106||rs12222581||rs12224170||rs12225683||rs12284535||rs12287190||rs12419342||rs12422125||rs138263192||rs139917442||rs142937465||rs143932420||rs145276599||rs146077850||rs149905885||rs1508692||rs16905753||rs17474890||rs17790804||rs1813937||rs182638776||rs1872167||rs189593992||rs1939285||rs199507956||rs200267465||rs200644264||rs201729909||rs2030085||rs2089210||rs2091206||rs2174703||rs2201637||rs2202454||rs2242261||rs2242511||rs2254240||rs2279238||rs2596398||rs34312154||rs3729805||rs3740685||rs375696995||rs3781619||rs3824867||rs3942852||rs4098996||rs4237544||rs4303192||rs4309155||rs4312050||rs4378369||rs4391797||rs4469889||rs4515954||rs4554882||rs4647725||rs4647737||rs4752829||rs4752839||rs4752972||rs4752979||rs4882246||rs530255848||rs537389171||rs570699245||rs573037260||rs574542723||rs59652089||rs60513824||rs60882887||rs61448762||rs6485751||rs6485981||rs658118||rs691329||rs692360||rs7103246||rs7107202||rs7111873||rs7118273||rs7120737||rs7120873||rs7294216||rs7482876||rs75393320||rs753992||rs753993||rs76757809||rs76860108||rs77197725||rs77328021||rs77689730||rs77711654||rs77828979||rs78069793||rs79145982||rs7924431||rs79249417||rs7925397||rs7928073||rs7929543||rs7929717||rs79390637||rs79479431||rs7948705||rs7949985||rs80257854||rs830083||rs9666924||rs9667596||rs9919526	TRUE	intergenic_variant	MODIFIER	-	-	5.750	0.853408	51351884	rs2088522	intergenic_variant	MODIFIER	-	-	7.318	OR4A5 (62286) - ENSG00000221840	OR4A5 (63356) - ENSG00000221840
11_16	45300598	51883104	FALSE	11	51349092	54770188	rs11559714	chr11:51349092_C_G	S_VLDL_FC_pct	C	G	0.3913	0.0218	0.5862	0.909	-0.0154	0.0024	9.99	---	0	0.006	2	0.001223	Free Cholesterol to Total Lipids in Small VLDL percentage	%	Relative lipoprotein lipid concentrations	Small VLDL ratios	Percentage	23602	23902	0.0130641	0.0332955	0.158149	0.0150703	0.0165357	0.441174	0.0154559	0.00241929	9.77626	rs1051006||rs10734564||rs10751617||rs10769254||rs10769255||rs10769569||rs10769647||rs10794221||rs10838686||rs10838687||rs10838689||rs10838873||rs10838881||rs10839199||rs10839204||rs10839252||rs10839287||rs10839308||rs10901911||rs10902324||rs10902328||rs10902366||rs11039155||rs11039674||rs11039798||rs11040204||rs11040454||rs11040595||rs111228939||rs111867185||rs112396704||rs112408350||rs11245604||rs11246533||rs11246554||rs11246574||rs11246602||rs11246610||rs11246644||rs11246667||rs113964990||rs11530166||rs11530219||rs11532157||rs11532186||rs11535934||rs11537285||rs11561066||rs1164671||rs116560015||rs117875263||rs11821917||rs11826064||rs11827106||rs12222581||rs12224170||rs12225683||rs12284535||rs12287190||rs12419342||rs12422125||rs138263192||rs139917442||rs142937465||rs143932420||rs145276599||rs146077850||rs149905885||rs1508692||rs16905753||rs17474890||rs17790804||rs1813937||rs182638776||rs1872167||rs189593992||rs1939285||rs199507956||rs200267465||rs200644264||rs201729909||rs2030085||rs2089210||rs2091206||rs2174703||rs2201637||rs2202454||rs2242261||rs2242511||rs2254240||rs2279238||rs2596398||rs34312154||rs3729805||rs3740685||rs375696995||rs3781619||rs3824867||rs3942852||rs4098996||rs4237544||rs4303192||rs4309155||rs4312050||rs4378369||rs4391797||rs4469889||rs4515954||rs4554882||rs4647725||rs4647737||rs4752829||rs4752839||rs4752972||rs4752979||rs4882246||rs530255848||rs537389171||rs570699245||rs573037260||rs574542723||rs59652089||rs60513824||rs60882887||rs61448762||rs6485751||rs6485981||rs658118||rs691329||rs692360||rs7103246||rs7107202||rs7111873||rs7118273||rs7120737||rs7120873||rs7294216||rs7482876||rs75393320||rs753992||rs753993||rs76757809||rs76860108||rs77197725||rs77328021||rs77689730||rs77711654||rs77828979||rs78069793||rs79145982||rs7924431||rs79249417||rs7925397||rs7928073||rs7929543||rs7929717||rs79390637||rs79479431||rs7948705||rs7949985||rs80257854||rs830083||rs9666924||rs9667596||rs9919526	TRUE	intergenic_variant	MODIFIER	-	-	5.750	0.853408	51351884	rs2088522	intergenic_variant	MODIFIER	-	-	7.318	OR4A5 (62286) - ENSG00000221840	OR4A5 (63356) - ENSG00000221840
11_16	45300598	51883104	FALSE	11	51353380	54765900	rs11537332	chr11:51353380_A_G	IDL_CE_pct	G	A	0.3745	0.0217	0.0868	0.411	0.0161	0.0024	10.39	+++	0	0.915	2	0.1987	Cholesteryl Esters to Total Lipids in IDL percentage	%	Relative lipoprotein lipid concentrations	IDL ratios	Percentage	23611	23911	0.00757533	0.0334689	0.08569	0.00122996	0.0163415	0.0268706	0.0164692	0.0024707	10.5797	rs1051006||rs10734564||rs10751617||rs10769254||rs10769255||rs10769569||rs10769647||rs10794221||rs10838686||rs10838687||rs10838689||rs10838873||rs10838881||rs10839199||rs10839204||rs10839252||rs10839287||rs10839308||rs10901911||rs10902324||rs10902328||rs10902366||rs11039155||rs11039674||rs11039798||rs11040204||rs11040454||rs11040595||rs111228939||rs111867185||rs112396704||rs112408350||rs11245604||rs11246533||rs11246554||rs11246574||rs11246602||rs11246610||rs11246644||rs11246667||rs113964990||rs11530166||rs11530219||rs11532157||rs11532186||rs11535934||rs11537285||rs11561066||rs11570051||rs1164671||rs116560015||rs117875263||rs11821917||rs11826064||rs11827106||rs12222581||rs12224170||rs12225683||rs12284535||rs12287190||rs12419342||rs12422125||rs138263192||rs139917442||rs142937465||rs143932420||rs145276599||rs146077850||rs149905885||rs1508692||rs16905753||rs17474890||rs17790804||rs1813937||rs182638776||rs1872167||rs189593992||rs1939285||rs199507956||rs200267465||rs200644264||rs201729909||rs2030085||rs2089210||rs2091206||rs2174703||rs2201637||rs2202454||rs2242261||rs2242511||rs2254240||rs2279238||rs2596398||rs34312154||rs3729805||rs3740685||rs375696995||rs3781619||rs3824867||rs3942852||rs4098996||rs4237544||rs4303192||rs4309155||rs4312050||rs4378369||rs4391797||rs4469889||rs4515954||rs4554882||rs4647725||rs4647737||rs4752829||rs4752839||rs4752972||rs4752979||rs4882246||rs530255848||rs537389171||rs570699245||rs573037260||rs574542723||rs59652089||rs60513824||rs60882887||rs61448762||rs6485751||rs6485981||rs658118||rs691329||rs692360||rs7103246||rs7107202||rs7111873||rs7118273||rs7120737||rs7120873||rs7294216||rs7482876||rs75393320||rs753992||rs753993||rs76757809||rs76860108||rs77197725||rs77328021||rs77689730||rs77711654||rs77828979||rs78069793||rs79145982||rs7924431||rs79249417||rs7925397||rs7928073||rs7929543||rs7929717||rs79390637||rs79479431||rs7948705||rs7949985||rs80257854||rs830083||rs9666924||rs9667596||rs9919526	TRUE	intergenic_variant	MODIFIER	-	-	3.276	0.93635	51349092	rs11559714	intergenic_variant	MODIFIER	-	-	5.750	OR4A5 (57998) - ENSG00000221840	OR4A5 (59068) - ENSG00000221840
11_16	45300598	51883104	FALSE	11	51353380	54765900	rs11537332	chr11:51353380_A_G	IDL_C_pct	G	A	0.3745	0.0216	0.0868	0.411	0.0168	0.0024	11.42	+++	0	0.516	2	0.112	Cholesterol to Total Lipids in IDL percentage	%	Relative lipoprotein lipid concentrations	IDL ratios	Percentage	23610	23910	0.011145	0.0332966	0.132039	0.00551987	0.016409	0.132783	0.0170935	0.00245416	11.484	rs1051006||rs10734564||rs10751617||rs10769254||rs10769255||rs10769569||rs10769647||rs10794221||rs10838686||rs10838687||rs10838689||rs10838873||rs10838881||rs10839199||rs10839204||rs10839252||rs10839287||rs10839308||rs10901911||rs10902324||rs10902328||rs10902366||rs11039155||rs11039674||rs11039798||rs11040204||rs11040454||rs11040595||rs111228939||rs111867185||rs112396704||rs112408350||rs11245604||rs11246533||rs11246554||rs11246574||rs11246602||rs11246610||rs11246644||rs11246667||rs113964990||rs11530166||rs11530219||rs11532157||rs11532186||rs11535934||rs11537285||rs11561066||rs11570051||rs1164671||rs116560015||rs117875263||rs11821917||rs11826064||rs11827106||rs12222581||rs12224170||rs12225683||rs12284535||rs12287190||rs12419342||rs12422125||rs138263192||rs139917442||rs142937465||rs143932420||rs145276599||rs146077850||rs149905885||rs1508692||rs16905753||rs17474890||rs17790804||rs1813937||rs182638776||rs1872167||rs189593992||rs1939285||rs199507956||rs200267465||rs200644264||rs201729909||rs2030085||rs2089210||rs2091206||rs2174703||rs2201637||rs2202454||rs2242261||rs2242511||rs2254240||rs2279238||rs2596398||rs34312154||rs3729805||rs3740685||rs375696995||rs3781619||rs3824867||rs3942852||rs4098996||rs4237544||rs4303192||rs4309155||rs4312050||rs4378369||rs4391797||rs4469889||rs4515954||rs4554882||rs4647725||rs4647737||rs4752829||rs4752839||rs4752972||rs4752979||rs4882246||rs530255848||rs537389171||rs570699245||rs573037260||rs574542723||rs59652089||rs60513824||rs60882887||rs61448762||rs6485751||rs6485981||rs658118||rs691329||rs692360||rs7103246||rs7107202||rs7111873||rs7118273||rs7120737||rs7120873||rs7294216||rs7482876||rs75393320||rs753992||rs753993||rs76757809||rs76860108||rs77197725||rs77328021||rs77689730||rs77711654||rs77828979||rs78069793||rs79145982||rs7924431||rs79249417||rs7925397||rs7928073||rs7929543||rs7929717||rs79390637||rs79479431||rs7948705||rs7949985||rs80257854||rs830083||rs9666924||rs9667596||rs9919526	TRUE	intergenic_variant	MODIFIER	-	-	3.276	0.93635	51349092	rs11559714	intergenic_variant	MODIFIER	-	-	5.750	OR4A5 (57998) - ENSG00000221840	OR4A5 (59068) - ENSG00000221840
11_16	45300598	51883104	FALSE	11	51353380	54765900	rs11537332	chr11:51353380_A_G	IDL_TG_pct	G	A	0.3745	0.0214	0.0868	0.411	-0.0174	0.0024	12.52	---	0	0.977	2	0.2122	Triglycerides to Total Lipids in IDL percentage	%	Relative lipoprotein lipid concentrations	IDL ratios	Percentage	23613	23913	-0.00535042	0.0331406	0.059612	-0.00254763	0.0164642	0.0569864	-0.0178318	0.00242373	12.7262	rs1051006||rs10734564||rs10751617||rs10769254||rs10769255||rs10769569||rs10769647||rs10794221||rs10838686||rs10838687||rs10838689||rs10838873||rs10838881||rs10839199||rs10839204||rs10839252||rs10839287||rs10839308||rs10901911||rs10902324||rs10902328||rs10902366||rs11039155||rs11039674||rs11039798||rs11040204||rs11040454||rs11040595||rs111228939||rs111867185||rs112396704||rs112408350||rs11245604||rs11246533||rs11246554||rs11246574||rs11246602||rs11246610||rs11246644||rs11246667||rs113964990||rs11530166||rs11530219||rs11532157||rs11532186||rs11535934||rs11537285||rs11561066||rs11570051||rs1164671||rs116560015||rs117875263||rs11821917||rs11826064||rs11827106||rs12222581||rs12224170||rs12225683||rs12284535||rs12287190||rs12419342||rs12422125||rs138263192||rs139917442||rs142937465||rs143932420||rs145276599||rs146077850||rs149905885||rs1508692||rs16905753||rs17474890||rs17790804||rs1813937||rs182638776||rs1872167||rs189593992||rs1939285||rs199507956||rs200267465||rs200644264||rs201729909||rs2030085||rs2089210||rs2091206||rs2174703||rs2201637||rs2202454||rs2242261||rs2242511||rs2254240||rs2279238||rs2596398||rs34312154||rs3729805||rs3740685||rs375696995||rs3781619||rs3824867||rs3942852||rs4098996||rs4237544||rs4303192||rs4309155||rs4312050||rs4378369||rs4391797||rs4469889||rs4515954||rs4554882||rs4647725||rs4647737||rs4752829||rs4752839||rs4752972||rs4752979||rs4882246||rs530255848||rs537389171||rs570699245||rs573037260||rs574542723||rs59652089||rs60513824||rs60882887||rs61448762||rs6485751||rs6485981||rs658118||rs691329||rs692360||rs7103246||rs7107202||rs7111873||rs7118273||rs7120737||rs7120873||rs7294216||rs7482876||rs75393320||rs753992||rs753993||rs76757809||rs76860108||rs77197725||rs77328021||rs77689730||rs77711654||rs77828979||rs78069793||rs79145982||rs7924431||rs79249417||rs7925397||rs7928073||rs7929543||rs7929717||rs79390637||rs79479431||rs7948705||rs7949985||rs80257854||rs830083||rs9666924||rs9667596||rs9919526	TRUE	intergenic_variant	MODIFIER	-	-	3.276	0.93635	51349092	rs11559714	intergenic_variant	MODIFIER	-	-	5.750	OR4A5 (57998) - ENSG00000221840	OR4A5 (59068) - ENSG00000221840
11_16	45300598	51883104	FALSE	11	51353380	54765900	rs11537332	chr11:51353380_A_G	S_VLDL_PL_pct	G	A	0.3745	0.0214	0.0868	0.411	0.0161	0.0024	10.6	+++	0	0.054	2	0.01168	Phospholipids to Total Lipids in Small VLDL percentage	%	Relative lipoprotein lipid concentrations	Small VLDL ratios	Percentage	23599	23899	0.0234299	0.0334373	0.315618	0.0171961	0.0165732	0.523655	0.0160043	0.00243993	10.2672	rs1051006||rs10734564||rs10751617||rs10769254||rs10769255||rs10769569||rs10769647||rs10794221||rs10838686||rs10838687||rs10838689||rs10838873||rs10838881||rs10839199||rs10839204||rs10839252||rs10839287||rs10839308||rs10901911||rs10902324||rs10902328||rs10902366||rs11039155||rs11039674||rs11039798||rs11040204||rs11040454||rs11040595||rs111228939||rs111867185||rs112396704||rs112408350||rs11245604||rs11246533||rs11246554||rs11246574||rs11246602||rs11246610||rs11246644||rs11246667||rs113964990||rs11530166||rs11530219||rs11532157||rs11532186||rs11535934||rs11537285||rs11561066||rs11570051||rs1164671||rs116560015||rs117875263||rs11821917||rs11826064||rs11827106||rs12222581||rs12224170||rs12225683||rs12284535||rs12287190||rs12419342||rs12422125||rs138263192||rs139917442||rs142937465||rs143932420||rs145276599||rs146077850||rs149905885||rs1508692||rs16905753||rs17474890||rs17790804||rs1813937||rs182638776||rs1872167||rs189593992||rs1939285||rs199507956||rs200267465||rs200644264||rs201729909||rs2030085||rs2089210||rs2091206||rs2174703||rs2201637||rs2202454||rs2242261||rs2242511||rs2254240||rs2279238||rs2596398||rs34312154||rs3729805||rs3740685||rs375696995||rs3781619||rs3824867||rs3942852||rs4098996||rs4237544||rs4303192||rs4309155||rs4312050||rs4378369||rs4391797||rs4469889||rs4515954||rs4554882||rs4647725||rs4647737||rs4752829||rs4752839||rs4752972||rs4752979||rs4882246||rs530255848||rs537389171||rs570699245||rs573037260||rs574542723||rs59652089||rs60513824||rs60882887||rs61448762||rs6485751||rs6485981||rs658118||rs691329||rs692360||rs7103246||rs7107202||rs7111873||rs7118273||rs7120737||rs7120873||rs7294216||rs7482876||rs75393320||rs753992||rs753993||rs76757809||rs76860108||rs77197725||rs77328021||rs77689730||rs77711654||rs77828979||rs78069793||rs79145982||rs7924431||rs79249417||rs7925397||rs7928073||rs7929543||rs7929717||rs79390637||rs79479431||rs7948705||rs7949985||rs80257854||rs830083||rs9666924||rs9667596||rs9919526	TRUE	intergenic_variant	MODIFIER	-	-	3.276	0.93635	51349092	rs11559714	intergenic_variant	MODIFIER	-	-	5.750	OR4A5 (57998) - ENSG00000221840	OR4A5 (59068) - ENSG00000221840
11_16	45300598	51883104	FALSE	11	51353380	54765900	rs11537332	chr11:51353380_A_G	XS_VLDL_CE_pct	G	A	0.3745	0.0213	0.0868	0.411	0.0162	0.0024	11.18	+++	0	0.295	2	0.06395	Cholesteryl Esters to Total Lipids in Very Small VLDL percentage	%	Relative lipoprotein lipid concentrations	Very small VLDL ratios	Percentage	23606	23906	0.00870929	0.0330191	0.101296	0.00830303	0.0162975	0.214368	0.0164174	0.00239225	11.1704	rs1051006||rs10734564||rs10751617||rs10769254||rs10769255||rs10769569||rs10769647||rs10794221||rs10838686||rs10838687||rs10838689||rs10838873||rs10838881||rs10839199||rs10839204||rs10839252||rs10839287||rs10839308||rs10901911||rs10902324||rs10902328||rs10902366||rs11039155||rs11039674||rs11039798||rs11040204||rs11040454||rs11040595||rs111228939||rs111867185||rs112396704||rs112408350||rs11245604||rs11246533||rs11246554||rs11246574||rs11246602||rs11246610||rs11246644||rs11246667||rs113964990||rs11530166||rs11530219||rs11532157||rs11532186||rs11535934||rs11537285||rs11561066||rs11570051||rs1164671||rs116560015||rs117875263||rs11821917||rs11826064||rs11827106||rs12222581||rs12224170||rs12225683||rs12284535||rs12287190||rs12419342||rs12422125||rs138263192||rs139917442||rs142937465||rs143932420||rs145276599||rs146077850||rs149905885||rs1508692||rs16905753||rs17474890||rs17790804||rs1813937||rs182638776||rs1872167||rs189593992||rs1939285||rs199507956||rs200267465||rs200644264||rs201729909||rs2030085||rs2089210||rs2091206||rs2174703||rs2201637||rs2202454||rs2242261||rs2242511||rs2254240||rs2279238||rs2596398||rs34312154||rs3729805||rs3740685||rs375696995||rs3781619||rs3824867||rs3942852||rs4098996||rs4237544||rs4303192||rs4309155||rs4312050||rs4378369||rs4391797||rs4469889||rs4515954||rs4554882||rs4647725||rs4647737||rs4752829||rs4752839||rs4752972||rs4752979||rs4882246||rs530255848||rs537389171||rs570699245||rs573037260||rs574542723||rs59652089||rs60513824||rs60882887||rs61448762||rs6485751||rs6485981||rs658118||rs691329||rs692360||rs7103246||rs7107202||rs7111873||rs7118273||rs7120737||rs7120873||rs7294216||rs7482876||rs75393320||rs753992||rs753993||rs76757809||rs76860108||rs77197725||rs77328021||rs77689730||rs77711654||rs77828979||rs78069793||rs79145982||rs7924431||rs79249417||rs7925397||rs7928073||rs7929543||rs7929717||rs79390637||rs79479431||rs7948705||rs7949985||rs80257854||rs830083||rs9666924||rs9667596||rs9919526	TRUE	intergenic_variant	MODIFIER	-	-	3.276	0.93635	51349092	rs11559714	intergenic_variant	MODIFIER	-	-	5.750	OR4A5 (57998) - ENSG00000221840	OR4A5 (59068) - ENSG00000221840
11_16	45300598	51883104	FALSE	11	51353380	54765900	rs11537332	chr11:51353380_A_G	XS_VLDL_C_pct	G	A	0.3745	0.0214	0.0868	0.411	0.0156	0.0024	10.23	+++	0	0.286	2	0.06218	Cholesterol to Total Lipids in Very Small VLDL percentage	%	Relative lipoprotein lipid concentrations	Very small VLDL ratios	Percentage	23605	23905	0.00911527	0.0330786	0.106303	0.00755663	0.0163551	0.191076	0.0157891	0.00241196	10.229	rs1051006||rs10734564||rs10751617||rs10769254||rs10769255||rs10769569||rs10769647||rs10794221||rs10838686||rs10838687||rs10838689||rs10838873||rs10838881||rs10839199||rs10839204||rs10839252||rs10839287||rs10839308||rs10901911||rs10902324||rs10902328||rs10902366||rs11039155||rs11039674||rs11039798||rs11040204||rs11040454||rs11040595||rs111228939||rs111867185||rs112396704||rs112408350||rs11245604||rs11246533||rs11246554||rs11246574||rs11246602||rs11246610||rs11246644||rs11246667||rs113964990||rs11530166||rs11530219||rs11532157||rs11532186||rs11535934||rs11537285||rs11561066||rs11570051||rs1164671||rs116560015||rs117875263||rs11821917||rs11826064||rs11827106||rs12222581||rs12224170||rs12225683||rs12284535||rs12287190||rs12419342||rs12422125||rs138263192||rs139917442||rs142937465||rs143932420||rs145276599||rs146077850||rs149905885||rs1508692||rs16905753||rs17474890||rs17790804||rs1813937||rs182638776||rs1872167||rs189593992||rs1939285||rs199507956||rs200267465||rs200644264||rs201729909||rs2030085||rs2089210||rs2091206||rs2174703||rs2201637||rs2202454||rs2242261||rs2242511||rs2254240||rs2279238||rs2596398||rs34312154||rs3729805||rs3740685||rs375696995||rs3781619||rs3824867||rs3942852||rs4098996||rs4237544||rs4303192||rs4309155||rs4312050||rs4378369||rs4391797||rs4469889||rs4515954||rs4554882||rs4647725||rs4647737||rs4752829||rs4752839||rs4752972||rs4752979||rs4882246||rs530255848||rs537389171||rs570699245||rs573037260||rs574542723||rs59652089||rs60513824||rs60882887||rs61448762||rs6485751||rs6485981||rs658118||rs691329||rs692360||rs7103246||rs7107202||rs7111873||rs7118273||rs7120737||rs7120873||rs7294216||rs7482876||rs75393320||rs753992||rs753993||rs76757809||rs76860108||rs77197725||rs77328021||rs77689730||rs77711654||rs77828979||rs78069793||rs79145982||rs7924431||rs79249417||rs7925397||rs7928073||rs7929543||rs7929717||rs79390637||rs79479431||rs7948705||rs7949985||rs80257854||rs830083||rs9666924||rs9667596||rs9919526	TRUE	intergenic_variant	MODIFIER	-	-	3.276	0.93635	51349092	rs11559714	intergenic_variant	MODIFIER	-	-	5.750	OR4A5 (57998) - ENSG00000221840	OR4A5 (59068) - ENSG00000221840
11_16	45300598	51883104	FALSE	11	51361256	54758024	rs1118603	chr11:51361256_A_G	S_HDL_C_pct	A	G	0.3023	0.0182	0.696	0.9381	-0.0201	0.0029	11.26	---	0	0.419	2	0.09098	Cholesterol to Total Lipids in Small HDL percentage	%	Relative lipoprotein lipid concentrations	Small HDL ratios	Percentage	23645	23945	0.0377062	0.0388714	0.478818	0.028922	0.0194974	0.860204	0.019817	0.00296102	10.6591	rs1017875||rs1051006||rs1052373||rs10734564||rs10751617||rs10769252||rs10769254||rs10769255||rs10769569||rs10769572||rs10769647||rs10794221||rs10838681||rs10838686||rs10838687||rs10838689||rs10838692||rs10838798||rs10838801||rs10838873||rs10838881||rs10839199||rs10839204||rs10839227||rs10839228||rs10839252||rs10839287||rs10839308||rs10901911||rs10902324||rs10902328||rs10902366||rs11039026||rs11039155||rs11039436||rs11039674||rs11039798||rs11040204||rs11040333||rs11040454||rs11040595||rs111228939||rs111834609||rs111867185||rs112181005||rs112396704||rs112408350||rs11245604||rs11246533||rs11246554||rs11246574||rs11246602||rs11246610||rs11246644||rs11246667||rs112481451||rs113012334||rs113908435||rs113964990||rs11502350||rs11530166||rs11530219||rs11532157||rs11532186||rs11535934||rs11537285||rs11561066||rs11570051||rs1164671||rs117875263||rs11821917||rs11826064||rs11827106||rs12222581||rs12224170||rs12225683||rs1227996||rs1228024||rs1228044||rs12284535||rs12287190||rs12292205||rs12419342||rs12422125||rs138263192||rs139917442||rs143932420||rs145276599||rs146077850||rs149905885||rs1503188||rs1508692||rs1631174||rs1681630||rs16905753||rs17474890||rs17790804||rs1813937||rs182638776||rs1872167||rs1875696||rs189593992||rs1939285||rs199507956||rs200267465||rs200644264||rs201729909||rs202676||rs2030085||rs2089210||rs2091206||rs2174703||rs2201637||rs2202454||rs2242261||rs2242511||rs2254240||rs2269434||rs2279238||rs2301216||rs2305280||rs2596398||rs2957873||rs326214||rs34312154||rs3729805||rs3740685||rs375696995||rs3781619||rs3824867||rs3847502||rs3942852||rs4098996||rs4109837||rs4237544||rs4303192||rs4309155||rs4312050||rs4378369||rs4385883||rs4391797||rs4469889||rs4515954||rs4554882||rs4647725||rs4647737||rs4752805||rs4752824||rs4752829||rs4752839||rs4752972||rs4752973||rs4752979||rs4882246||rs4980470||rs527238782||rs530255848||rs537389171||rs570699245||rs573037260||rs574542723||rs59652089||rs60513824||rs60515486||rs60882887||rs61137716||rs61448762||rs6485751||rs6485802||rs6485981||rs658118||rs691329||rs692360||rs7103246||rs7106731||rs7107202||rs7111873||rs7117750||rs7118273||rs7120737||rs7120873||rs7120957||rs7121264||rs7123436||rs7131605||rs7294216||rs7395231||rs747782||rs7482876||rs752976285||rs75393320||rs753992||rs753993||rs76757809||rs76860108||rs77082299||rs77173113||rs77197725||rs77328021||rs77570136||rs77682558||rs77689730||rs77711654||rs77828979||rs78069793||rs78744550||rs79145982||rs7924431||rs7925397||rs7928073||rs7929543||rs7929717||rs79390637||rs7940809||rs7944735||rs7947269||rs79479431||rs7948705||rs7949985||rs80257854||rs8186410||rs830083||rs9666924||rs9667596||rs9919526	TRUE	intergenic_variant	MODIFIER	-	-	7.454	0.817885	51393840	rs12422078	non_coding_transcript_exon_variant	MODIFIER	ENSG00000255078	OR4A6P	5.069	OR4A5 (50122) - ENSG00000221840	OR4A5 (51192) - ENSG00000221840
11_16	45300598	51883104	FALSE	11	51414531	54704749	rs537496408	chr11:51414531_T_TAAAAG	LA_pct	T	TAAAAG	0.3447	0.0138	0.5525	0.6576	0.0145	0.0021	11.23	+++	0	0.759	2	0.1647	Linoleic Acid to Total Fatty Acids percentage	%	Fatty acids	Fatty acid ratios	Percentage	23456	23756	-0.0306701	0.018686	0.996859	-0.0147562	0.0150986	0.483586	-0.0142918	0.00214298	10.5896	rs10751617||rs10769647||rs10794221||rs10838810||rs10839197||rs10839234||rs10839287||rs10901911||rs10902324||rs10902328||rs10902366||rs11040454||rs11040595||rs112111664||rs112408350||rs11245604||rs11246533||rs11246554||rs11246574||rs11246602||rs11246610||rs11246644||rs11246667||rs11532157||rs11532186||rs11535934||rs11537285||rs11561066||rs1164671||rs116560015||rs117005907||rs117353933||rs117875263||rs118174209||rs11826064||rs12224170||rs12270310||rs12284535||rs12287190||rs12292205||rs12422125||rs139917442||rs140874911||rs142937465||rs146706984||rs147944464||rs149027146||rs1508692||rs17474890||rs1794138||rs180686303||rs1813937||rs1814175||rs189593992||rs1911280||rs1917311||rs1917321||rs199507956||rs2030085||rs2078134||rs2091206||rs2727040||rs4098996||rs4300379||rs4309155||rs4312050||rs4378369||rs4385883||rs4391797||rs4469889||rs4515954||rs4554882||rs4929895||rs4980470||rs574542723||rs593790||rs609280||rs6485913||rs6485981||rs658118||rs670559||rs691329||rs692360||rs7103246||rs7106301||rs7107202||rs7118273||rs7120873||rs7127946||rs7294216||rs7482876||rs76860108||rs77328021||rs77689730||rs77711654||rs77828979||rs78069793||rs7924431||rs79249417||rs7925397||rs7929543||rs80257854||rs8186410	TRUE														OR4A5 (2083) - ENSG00000221840	OR4A5 (2083) - ENSG00000221840
11_16	45300598	51883104	FALSE	11	51414531	54704749	rs537496408	chr11:51414531_T_TAAAAG	Omega_6_pct	T	TAAAAG	0.3447	0.0137	0.5525	0.6576	0.014	0.0021	10.67	+++	0	0.057	2	0.01227	Omega-6 Fatty Acids to Total Fatty Acids percentage	%	Fatty acids	Fatty acid ratios	Percentage	23452	23752	-0.0125093	0.0185229	0.301501	-0.010599	0.0154829	0.306608	-0.0140903	0.00212461	10.4798	rs10751617||rs10769647||rs10794221||rs10838810||rs10839197||rs10839234||rs10839287||rs10901911||rs10902324||rs10902328||rs10902366||rs11040454||rs11040595||rs112111664||rs112408350||rs11245604||rs11246533||rs11246554||rs11246574||rs11246602||rs11246610||rs11246644||rs11246667||rs11532157||rs11532186||rs11535934||rs11537285||rs11561066||rs1164671||rs116560015||rs117005907||rs117353933||rs117875263||rs118174209||rs11826064||rs12224170||rs12270310||rs12284535||rs12287190||rs12292205||rs12422125||rs139917442||rs140874911||rs142937465||rs146706984||rs147944464||rs149027146||rs1508692||rs17474890||rs1794138||rs180686303||rs1813937||rs1814175||rs189593992||rs1911280||rs1917311||rs1917321||rs199507956||rs2030085||rs2078134||rs2091206||rs2727040||rs4098996||rs4300379||rs4309155||rs4312050||rs4378369||rs4385883||rs4391797||rs4469889||rs4515954||rs4554882||rs4929895||rs4980470||rs574542723||rs593790||rs609280||rs6485913||rs6485981||rs658118||rs670559||rs691329||rs692360||rs7103246||rs7106301||rs7107202||rs7118273||rs7120873||rs7127946||rs7294216||rs7482876||rs76860108||rs77328021||rs77689730||rs77711654||rs77828979||rs78069793||rs7924431||rs79249417||rs7925397||rs7929543||rs80257854||rs8186410	TRUE														OR4A5 (2083) - ENSG00000221840	OR4A5 (2083) - ENSG00000221840
11_16	45300598	51883104	FALSE	11	51414531	54704749	rs537496408	chr11:51414531_T_TAAAAG	S_LDL_FC_pct	T	TAAAAG	0.3446	0.0136	0.5525	0.6576	0.0133	0.0021	9.98	+++	0	0.075	2	0.01618	Free Cholesterol to Total Lipids in Small LDL percentage	%	Relative lipoprotein lipid concentrations	Small LDL ratios	Percentage	23627	23927	-0.0171929	0.0183273	0.458181	-0.010644	0.0154853	0.308164	-0.0133257	0.00209493	9.69787	rs10751617||rs10769647||rs10794221||rs10838810||rs10839197||rs10839234||rs10839287||rs10901911||rs10902324||rs10902328||rs10902366||rs11040454||rs11040595||rs112111664||rs112408350||rs11245604||rs11246533||rs11246554||rs11246574||rs11246602||rs11246610||rs11246644||rs11246667||rs11532157||rs11532186||rs11535934||rs11537285||rs11561066||rs1164671||rs116560015||rs117005907||rs117353933||rs117875263||rs118174209||rs11826064||rs12224170||rs12270310||rs12284535||rs12287190||rs12292205||rs12422125||rs139917442||rs140874911||rs142937465||rs146706984||rs147944464||rs149027146||rs1508692||rs17474890||rs1794138||rs180686303||rs1813937||rs1814175||rs189593992||rs1911280||rs1917311||rs1917321||rs199507956||rs2030085||rs2078134||rs2091206||rs2727040||rs4098996||rs4300379||rs4309155||rs4312050||rs4378369||rs4385883||rs4391797||rs4469889||rs4515954||rs4554882||rs4929895||rs4980470||rs574542723||rs593790||rs609280||rs6485913||rs6485981||rs658118||rs670559||rs691329||rs692360||rs7103246||rs7106301||rs7107202||rs7118273||rs7120873||rs7127946||rs7294216||rs7482876||rs76860108||rs77328021||rs77689730||rs77711654||rs77828979||rs78069793||rs7924431||rs79249417||rs7925397||rs7929543||rs80257854||rs8186410	TRUE														OR4A5 (2083) - ENSG00000221840	OR4A5 (2083) - ENSG00000221840
11_16	45300598	51883104	FALSE	11	51414531	54704749	rs537496408	chr11:51414531_T_TAAAAG	S_LDL_TG_pct	T	TAAAAG	0.3447	0.0137	0.5525	0.6576	-0.0131	0.0021	9.77	---	0	1.104	2	0.2397	Triglycerides to Total Lipids in Small LDL percentage	%	Relative lipoprotein lipid concentrations	Small LDL ratios	Percentage	23628	23928	0.0321549	0.0182385	1.10848	0.012032	0.0153038	0.364773	0.0129131	0.00209045	9.18543	rs10751617||rs10769647||rs10794221||rs10838810||rs10839197||rs10839234||rs10839287||rs10901911||rs10902324||rs10902328||rs10902366||rs11040454||rs11040595||rs112111664||rs112408350||rs11245604||rs11246533||rs11246554||rs11246574||rs11246602||rs11246610||rs11246644||rs11246667||rs11532157||rs11532186||rs11535934||rs11537285||rs11561066||rs1164671||rs116560015||rs117005907||rs117353933||rs117875263||rs118174209||rs11826064||rs12224170||rs12270310||rs12284535||rs12287190||rs12292205||rs12422125||rs139917442||rs140874911||rs142937465||rs146706984||rs147944464||rs149027146||rs1508692||rs17474890||rs1794138||rs180686303||rs1813937||rs1814175||rs189593992||rs1911280||rs1917311||rs1917321||rs199507956||rs2030085||rs2078134||rs2091206||rs2727040||rs4098996||rs4300379||rs4309155||rs4312050||rs4378369||rs4385883||rs4391797||rs4469889||rs4515954||rs4554882||rs4929895||rs4980470||rs574542723||rs593790||rs609280||rs6485913||rs6485981||rs658118||rs670559||rs691329||rs692360||rs7103246||rs7106301||rs7107202||rs7118273||rs7120873||rs7127946||rs7294216||rs7482876||rs76860108||rs77328021||rs77689730||rs77711654||rs77828979||rs78069793||rs7924431||rs79249417||rs7925397||rs7929543||rs80257854||rs8186410	TRUE														OR4A5 (2083) - ENSG00000221840	OR4A5 (2083) - ENSG00000221840
11_16	45300598	51883104	FALSE	11	51583104	54536176	rs7948923	chr11:51583104_A_G	Gln	A	G	0.1928	0.0132	0.7244	0.8093	-0.0247	0.0035	11.73	--?	64.5	2.813	1	1.029	Glutamine	mmol/L	Amino acids		Non-derived	23461	23761				0.0618377	0.0223914	2.24029	0.023811	0.00355672	10.6651	rs1051006||rs10734564||rs10769248||rs10769254||rs10769255||rs10769569||rs10769572||rs10769647||rs10794221||rs10838635||rs10838686||rs10838687||rs10838689||rs10838798||rs10838801||rs10838873||rs10838881||rs10839199||rs10839204||rs10839227||rs10839228||rs10839234||rs10839252||rs10839287||rs10839308||rs10901911||rs10902324||rs10902328||rs10902366||rs11039155||rs11039436||rs11039674||rs11039798||rs11040204||rs11040454||rs11040595||rs111228939||rs111867185||rs112158599||rs112408350||rs11245604||rs11246533||rs11246554||rs11246574||rs11246602||rs11246610||rs11246644||rs11246667||rs112481451||rs113908435||rs113964990||rs11502350||rs11530166||rs11530219||rs11532157||rs11532186||rs11535934||rs11537285||rs11561066||rs11570051||rs1164660||rs1164671||rs117875263||rs11821917||rs11826064||rs11827106||rs12222581||rs12224170||rs12225683||rs1228044||rs12284535||rs12287190||rs12290933||rs12292205||rs12417519||rs12422125||rs12800770||rs138263192||rs139917442||rs143932420||rs145276599||rs146077850||rs1483988||rs1508692||rs16905753||rs17474890||rs17790804||rs1794138||rs1809986||rs1814175||rs182638776||rs1872167||rs189593992||rs1917311||rs1917321||rs1939285||rs199507956||rs200267465||rs200644264||rs201729909||rs202676||rs2030085||rs2089210||rs2091206||rs2174703||rs2201637||rs2202454||rs2242261||rs2242511||rs2254240||rs2279238||rs2596398||rs2957873||rs34312154||rs3729805||rs3740689||rs375696995||rs3758666||rs3758667||rs3781619||rs3942852||rs4098996||rs4300379||rs4303192||rs4309155||rs4378369||rs4385883||rs4391797||rs4469889||rs4515954||rs4554882||rs4647725||rs4647737||rs4752805||rs4752839||rs4752907||rs4752972||rs4752973||rs4752979||rs4881769||rs4882141||rs4882246||rs4929895||rs527238782||rs530255848||rs537389171||rs570699245||rs573037260||rs574542723||rs60513824||rs60515486||rs60882887||rs609280||rs61137716||rs61448762||rs6485751||rs6485802||rs6485981||rs658118||rs692360||rs7103246||rs7106301||rs7107202||rs7117750||rs7118273||rs7120737||rs7120873||rs7121264||rs7123436||rs7294216||rs7395231||rs7395662||rs7482876||rs75184591||rs752976285||rs75393320||rs753992||rs753993||rs76757809||rs76860108||rs77328021||rs77682558||rs77689730||rs77711654||rs77828979||rs78069793||rs79145982||rs7924431||rs79249417||rs7925397||rs7928073||rs7929543||rs7929717||rs7933896||rs7940441||rs7947269||rs7949985||rs80257854||rs830083||rs9666924||rs9667596	TRUE														OR4C46 (66893) - ENSG00000185926	OR4C46 (67822) - ENSG00000185926
11_17	54395707	61906683	FALSE	11	54695707	54928232	rs77860212	chr11:54695707_A_T	IDL_CE_pct	T	A	0.2781	0.0187	0.0641	0.3503	0.0174	0.0026	10.43	+-+	0	1.232	2	0.2675	Cholesteryl Esters to Total Lipids in IDL percentage	%	Relative lipoprotein lipid concentrations	IDL ratios	Percentage	23611	23911	0.0035137	0.0376561	0.0335499	-9.55085e-05	0.0170092	0.00195009	0.0179218	0.00267179	10.7042	rs10459012||rs10501349||rs111514504||rs11227582||rs11228212||rs11228871||rs11228953||rs11229231||rs11229252||rs11229691||rs11230523||rs11230661||rs11230983||rs113230849||rs11525445||rs11534520||rs11560961||rs117460671||rs11820303||rs12221645||rs12222671||rs12223248||rs12417343||rs12418343||rs12421131||rs12806498||rs140628616||rs141250596||rs144855486||rs146200153||rs17151564||rs182996269||rs1945211||rs1945213||rs2177345||rs2212339||rs2262536||rs2688708||rs28807461||rs28872512||rs4939034||rs58904316||rs61751933||rs694455||rs7118132||rs74217009||rs74237369||rs75230704||rs75423534||rs75905900||rs76154806||rs76257475||rs77897671||rs78356885||rs78460947||rs78816858||rs7927521||rs7929769||rs79323965||rs7936821	TRUE	intergenic_variant	MODIFIER	-	-	7.114	0.891172	54703205	rs201755550	intergenic_variant	MODIFIER	-	-	7.472	TRIM48 (333951) - ENSG00000150244	TRIM48 (333951) - ENSG00000150244
11_17	54395707	61906683	FALSE	11	54695707	54928232	rs77860212	chr11:54695707_A_T	IDL_C_pct	T	A	0.278	0.0186	0.0641	0.3503	0.0179	0.0026	11.1	+-+	0	1.356	2	0.2944	Cholesterol to Total Lipids in IDL percentage	%	Relative lipoprotein lipid concentrations	IDL ratios	Percentage	23610	23910	0.0101174	0.0374622	0.103967	-0.00140325	0.0170794	0.0294117	0.0183998	0.00265391	11.3854	rs10459012||rs10501349||rs111514504||rs11227582||rs11228212||rs11228871||rs11228953||rs11229231||rs11229252||rs11229691||rs11230523||rs11230661||rs11230983||rs113230849||rs11525445||rs11534520||rs11560961||rs117460671||rs11820303||rs12221645||rs12222671||rs12223248||rs12417343||rs12418343||rs12421131||rs12806498||rs140628616||rs141250596||rs144855486||rs146200153||rs17151564||rs182996269||rs1945211||rs1945213||rs2177345||rs2212339||rs2262536||rs2688708||rs28807461||rs28872512||rs4939034||rs58904316||rs61751933||rs694455||rs7118132||rs74217009||rs74237369||rs75230704||rs75423534||rs75905900||rs76154806||rs76257475||rs77897671||rs78356885||rs78460947||rs78816858||rs7927521||rs7929769||rs79323965||rs7936821	TRUE	intergenic_variant	MODIFIER	-	-	7.114	0.891172	54703205	rs201755550	intergenic_variant	MODIFIER	-	-	7.472	TRIM48 (333951) - ENSG00000150244	TRIM48 (333951) - ENSG00000150244
11_17	54395707	61906683	FALSE	11	54695707	54928232	rs77860212	chr11:54695707_A_T	L_LDL_TG_pct	T	A	0.278	0.0185	0.0641	0.3503	-0.0185	0.0026	11.77	-+-	0	1.831	2	0.3975	Triglycerides to Total Lipids in Large LDL percentage	%	Relative lipoprotein lipid concentrations	Large LDL ratios	Percentage	23618	23918	-0.0210052	0.0375996	0.239278	0.00462141	0.0173145	0.102627	-0.0190523	0.00266107	12.0921	rs10459012||rs10501349||rs111514504||rs11227582||rs11228212||rs11228871||rs11228953||rs11229231||rs11229252||rs11229691||rs11230523||rs11230661||rs11230983||rs113230849||rs11525445||rs11534520||rs11560961||rs117460671||rs11820303||rs12221645||rs12222671||rs12223248||rs12417343||rs12418343||rs12421131||rs12806498||rs140628616||rs141250596||rs144855486||rs146200153||rs17151564||rs182996269||rs1945211||rs1945213||rs2177345||rs2212339||rs2262536||rs2688708||rs28807461||rs28872512||rs4939034||rs58904316||rs61751933||rs694455||rs7118132||rs74217009||rs74237369||rs75230704||rs75423534||rs75905900||rs76154806||rs76257475||rs77897671||rs78356885||rs78460947||rs78816858||rs7927521||rs7929769||rs79323965||rs7936821	TRUE	intergenic_variant	MODIFIER	-	-	7.114	0.891172	54703205	rs201755550	intergenic_variant	MODIFIER	-	-	7.472	TRIM48 (333951) - ENSG00000150244	TRIM48 (333951) - ENSG00000150244
11_17	54395707	61906683	FALSE	11	54695707	54928232	rs77860212	chr11:54695707_A_T	S_VLDL_PL_pct	T	A	0.278	0.0184	0.0641	0.3503	0.0174	0.0026	10.64	+++	0	0.009	2	0.00194	Phospholipids to Total Lipids in Small VLDL percentage	%	Relative lipoprotein lipid concentrations	Small VLDL ratios	Percentage	23599	23899	0.0163218	0.0376206	0.177573	0.0189346	0.0172503	0.564851	0.0173623	0.00263852	10.3284	rs10459012||rs10501349||rs111514504||rs11227582||rs11228212||rs11228871||rs11228953||rs11229231||rs11229252||rs11229691||rs11230523||rs11230661||rs11230983||rs113230849||rs11525445||rs11534520||rs11560961||rs117460671||rs11820303||rs12221645||rs12222671||rs12223248||rs12417343||rs12418343||rs12421131||rs12806498||rs140628616||rs141250596||rs144855486||rs146200153||rs17151564||rs182996269||rs1945211||rs1945213||rs2177345||rs2212339||rs2262536||rs2688708||rs28807461||rs28872512||rs4939034||rs58904316||rs61751933||rs694455||rs7118132||rs74217009||rs74237369||rs75230704||rs75423534||rs75905900||rs76154806||rs76257475||rs77897671||rs78356885||rs78460947||rs78816858||rs7927521||rs7929769||rs79323965||rs7936821	TRUE	intergenic_variant	MODIFIER	-	-	7.114	0.891172	54703205	rs201755550	intergenic_variant	MODIFIER	-	-	7.472	TRIM48 (333951) - ENSG00000150244	TRIM48 (333951) - ENSG00000150244
11_17	54395707	61906683	FALSE	11	54695707	54928232	rs77860212	chr11:54695707_A_T	Sphingomyelins	T	A	0.2781	0.0185	0.0641	0.3503	0.0202	0.0026	13.9	+++	0	0.376	2	0.08155	Sphingomyelins	mmol/L	Other lipids		Non-derived	23438	23738	0.0176049	0.0379977	0.191696	0.0304019	0.017004	1.13201	0.0199194	0.00265215	13.2304	rs10459012||rs10501349||rs111514504||rs11227582||rs11228212||rs11228871||rs11228953||rs11229231||rs11229252||rs11229691||rs11230523||rs11230661||rs11230983||rs113230849||rs11525445||rs11534520||rs11560961||rs117460671||rs11820303||rs12221645||rs12222671||rs12223248||rs12417343||rs12418343||rs12421131||rs12806498||rs140628616||rs141250596||rs144855486||rs146200153||rs17151564||rs182996269||rs1945211||rs1945213||rs2177345||rs2212339||rs2262536||rs2688708||rs28807461||rs28872512||rs4939034||rs58904316||rs61751933||rs694455||rs7118132||rs74217009||rs74237369||rs75230704||rs75423534||rs75905900||rs76154806||rs76257475||rs77897671||rs78356885||rs78460947||rs78816858||rs7927521||rs7929769||rs79323965||rs7936821	TRUE	intergenic_variant	MODIFIER	-	-	7.114	0.891172	54703205	rs201755550	intergenic_variant	MODIFIER	-	-	7.472	TRIM48 (333951) - ENSG00000150244	TRIM48 (333951) - ENSG00000150244
11_17	54395707	61906683	FALSE	11	54695707	54928232	rs77860212	chr11:54695707_A_T	Total_C	T	A	0.2781	0.0188	0.0641	0.3503	0.0179	0.0027	10.31	+++	0	0.31	2	0.06741	Total Cholesterol	mmol/L	Cholesterol		Composite	23400	23700	0.00621604	0.0388249	0.0590859	0.026018	0.0174397	0.867327	0.0177436	0.00276105	9.88385	rs10459012||rs10501349||rs111514504||rs11227582||rs11228212||rs11228871||rs11228953||rs11229231||rs11229252||rs11229691||rs11230523||rs11230661||rs11230983||rs113230849||rs11525445||rs11534520||rs11560961||rs117460671||rs11820303||rs12221645||rs12222671||rs12223248||rs12417343||rs12418343||rs12421131||rs12806498||rs140628616||rs141250596||rs144855486||rs146200153||rs17151564||rs182996269||rs1945211||rs1945213||rs2177345||rs2212339||rs2262536||rs2688708||rs28807461||rs28872512||rs4939034||rs58904316||rs61751933||rs694455||rs7118132||rs74217009||rs74237369||rs75230704||rs75423534||rs75905900||rs76154806||rs76257475||rs77897671||rs78356885||rs78460947||rs78816858||rs7927521||rs7929769||rs79323965||rs7936821	TRUE	intergenic_variant	MODIFIER	-	-	7.114	0.891172	54703205	rs201755550	intergenic_variant	MODIFIER	-	-	7.472	TRIM48 (333951) - ENSG00000150244	TRIM48 (333951) - ENSG00000150244
11_17	54395707	61906683	FALSE	11	54695707	54928232	rs77860212	chr11:54695707_A_T	Total_CE	T	A	0.2781	0.0187	0.0641	0.3503	0.019	0.0027	11.68	+++	0	0.261	2	0.05662	Total Esterified Cholesterol	mmol/L	Cholesteryl esters		Composite	23415	23715	0.00779688	0.0387486	0.0754475	0.0262874	0.0173849	0.884346	0.0188936	0.00274616	11.223	rs10459012||rs10501349||rs111514504||rs11227582||rs11228212||rs11228871||rs11228953||rs11229231||rs11229252||rs11229691||rs11230523||rs11230661||rs11230983||rs113230849||rs11525445||rs11534520||rs11560961||rs117460671||rs11820303||rs12221645||rs12222671||rs12223248||rs12417343||rs12418343||rs12421131||rs12806498||rs140628616||rs141250596||rs144855486||rs146200153||rs17151564||rs182996269||rs1945211||rs1945213||rs2177345||rs2212339||rs2262536||rs2688708||rs28807461||rs28872512||rs4939034||rs58904316||rs61751933||rs694455||rs7118132||rs74217009||rs74237369||rs75230704||rs75423534||rs75905900||rs76154806||rs76257475||rs77897671||rs78356885||rs78460947||rs78816858||rs7927521||rs7929769||rs79323965||rs7936821	TRUE	intergenic_variant	MODIFIER	-	-	7.114	0.891172	54703205	rs201755550	intergenic_variant	MODIFIER	-	-	7.472	TRIM48 (333951) - ENSG00000150244	TRIM48 (333951) - ENSG00000150244
11_17	54395707	61906683	FALSE	11	54695707	54928232	rs77860212	chr11:54695707_A_T	XS_VLDL_CE_pct	T	A	0.278	0.0183	0.0641	0.3503	0.0163	0.0026	9.77	+++	0	0.483	2	0.1048	Cholesteryl Esters to Total Lipids in Very Small VLDL percentage	%	Relative lipoprotein lipid concentrations	Very small VLDL ratios	Percentage	23606	23906	0.0190583	0.03715	0.216135	0.00469775	0.0169633	0.106888	0.0165526	0.00258696	9.80433	rs10459012||rs10501349||rs111514504||rs11227582||rs11228212||rs11228871||rs11228953||rs11229231||rs11229252||rs11229691||rs11230523||rs11230661||rs11230983||rs113230849||rs11525445||rs11534520||rs11560961||rs117460671||rs11820303||rs12221645||rs12222671||rs12223248||rs12417343||rs12418343||rs12421131||rs12806498||rs140628616||rs141250596||rs144855486||rs146200153||rs17151564||rs182996269||rs1945211||rs1945213||rs2177345||rs2212339||rs2262536||rs2688708||rs28807461||rs28872512||rs4939034||rs58904316||rs61751933||rs694455||rs7118132||rs74217009||rs74237369||rs75230704||rs75423534||rs75905900||rs76154806||rs76257475||rs77897671||rs78356885||rs78460947||rs78816858||rs7927521||rs7929769||rs79323965||rs7936821	TRUE	intergenic_variant	MODIFIER	-	-	7.114	0.891172	54703205	rs201755550	intergenic_variant	MODIFIER	-	-	7.472	TRIM48 (333951) - ENSG00000150244	TRIM48 (333951) - ENSG00000150244
11_17	54395707	61906683	FALSE	11	54703205	54935729	rs201755550	chr11:54703205_A_G	XL_HDL_CE_pct	A	G	0.3022	0.0219	0.6074	0.902	-0.0221	0.0027	15.53	---	0	0.253	2	0.05497	Cholesteryl Esters to Total Lipids in Very Large HDL percentage	%	Relative lipoprotein lipid concentrations	Very large HDL ratios	Percentage	23631	23931	0.025351	0.0319828	0.368571	0.0132067	0.0181604	0.3306	0.0222519	0.00274042	15.331	rs10459012||rs10501349||rs111514504||rs11227582||rs11228212||rs11228871||rs11228953||rs11229252||rs11230523||rs11230661||rs11230983||rs113230849||rs11525445||rs11534520||rs11560961||rs11820303||rs12221645||rs12223248||rs12417343||rs12418343||rs12421131||rs12806498||rs140628616||rs141250596||rs144855486||rs146200153||rs17151564||rs182996269||rs1945211||rs1945213||rs2177345||rs2212339||rs2262536||rs2688708||rs28807461||rs28872512||rs3974171||rs4939034||rs58904316||rs61751933||rs694455||rs7118132||rs74217009||rs74237369||rs75230704||rs75423534||rs75905900||rs76154806||rs76257475||rs77897671||rs78356885||rs78460947||rs7927521||rs7929769||rs79323965||rs7936821	TRUE	intergenic_variant	MODIFIER	-	-	7.472	0.891172	54695707	rs77860212	intergenic_variant	MODIFIER	-	-	7.114	TRIM48 (326453) - ENSG00000150244	TRIM48 (326453) - ENSG00000150244
11_17	54395707	61906683	FALSE	11	54796787	55029311	rs111514504	chr11:54796787_C_T	HDL_C	C	T	0.1125	0.0034	0.0098	0.1144	0.0366	0.0028	38.31	+++	0	0.753	2	0.1635	HDL Cholesterol	mmol/L	Cholesterol		Composite	23406	23706	0.106468	0.0848075	0.679166	0.03096	0.0207485	0.867552	0.0366338	0.00282836	37.6421	rs10501349||rs111514504||rs111754659||rs11227582||rs11228212||rs11228871||rs11228953||rs11229231||rs11229252||rs11230523||rs11230661||rs11230983||rs113230849||rs11525445||rs11534520||rs117460671||rs12221645||rs12223248||rs12417343||rs12418343||rs12421131||rs12801000||rs140628616||rs141250596||rs144855486||rs146200153||rs17151564||rs182996269||rs1941043||rs1944859||rs1945211||rs1945213||rs2212339||rs2262536||rs2688708||rs2867249||rs28807461||rs28872512||rs35366909||rs36090449||rs4939034||rs61751933||rs694455||rs71470264||rs74217009||rs74237369||rs75230704||rs75423534||rs75905900||rs76154806||rs76257475||rs78356885||rs78460947||rs78876220||rs7927521||rs7929769||rs79323965||rs7936821||rs9704992	TRUE	intergenic_variant	MODIFIER	-	-	6.337	0.806611	55541284	rs11230983	missense_variant	MODERATE	ENSG00000198877	OR5D13	16.14	TRIM48 (232871) - ENSG00000150244	TRIM48 (232871) - ENSG00000150244
11_17	54395707	61906683	FALSE	11	54796787	55029311	rs111514504	chr11:54796787_C_T	HDL_CE	C	T	0.1125	0.0034	0.0098	0.1144	0.0374	0.0028	39.59	+++	0	0.614	2	0.1334	Cholesteryl Esters in HDL	mmol/L	Cholesteryl esters		Composite	23418	23718	0.103513	0.0847733	0.653518	0.0357723	0.0207744	1.07017	0.0373714	0.00284247	38.7548	rs10501349||rs111514504||rs111754659||rs11227582||rs11228212||rs11228871||rs11228953||rs11229231||rs11229252||rs11230523||rs11230661||rs11230983||rs113230849||rs11525445||rs11534520||rs117460671||rs12221645||rs12223248||rs12417343||rs12418343||rs12421131||rs12801000||rs140628616||rs141250596||rs144855486||rs146200153||rs17151564||rs182996269||rs1941043||rs1944859||rs1945211||rs1945213||rs2212339||rs2262536||rs2688708||rs2867249||rs28807461||rs28872512||rs35366909||rs36090449||rs4939034||rs61751933||rs694455||rs71470264||rs74217009||rs74237369||rs75230704||rs75423534||rs75905900||rs76154806||rs76257475||rs78356885||rs78460947||rs78876220||rs7927521||rs7929769||rs79323965||rs7936821||rs9704992	TRUE	intergenic_variant	MODIFIER	-	-	6.337	0.806611	55541284	rs11230983	missense_variant	MODERATE	ENSG00000198877	OR5D13	16.14	TRIM48 (232871) - ENSG00000150244	TRIM48 (232871) - ENSG00000150244
11_17	54395707	61906683	FALSE	11	54796787	55029311	rs111514504	chr11:54796787_C_T	L_HDL_C	C	T	0.1125	0.0033	0.0098	0.1144	0.0355	0.0027	37.76	+++	0	1.91	2	0.4148	Cholesterol in Large HDL	mmol/L	Lipoprotein subclasses	Large HDL (average diameter 12.1 nm)	Composite	23561	23861	0.143222	0.0847298	1.04113	0.0244058	0.0204777	0.63203	0.0355679	0.00276114	37.2431	rs10501349||rs111514504||rs111754659||rs11227582||rs11228212||rs11228871||rs11228953||rs11229231||rs11229252||rs11230523||rs11230661||rs11230983||rs113230849||rs11525445||rs11534520||rs117460671||rs12221645||rs12223248||rs12417343||rs12418343||rs12421131||rs12801000||rs140628616||rs141250596||rs144855486||rs146200153||rs17151564||rs182996269||rs1941043||rs1944859||rs1945211||rs1945213||rs2212339||rs2262536||rs2688708||rs2867249||rs28807461||rs28872512||rs35366909||rs36090449||rs4939034||rs61751933||rs694455||rs71470264||rs74217009||rs74237369||rs75230704||rs75423534||rs75905900||rs76154806||rs76257475||rs78356885||rs78460947||rs78876220||rs7927521||rs7929769||rs79323965||rs7936821||rs9704992	TRUE	intergenic_variant	MODIFIER	-	-	6.337	0.806611	55541284	rs11230983	missense_variant	MODERATE	ENSG00000198877	OR5D13	16.14	TRIM48 (232871) - ENSG00000150244	TRIM48 (232871) - ENSG00000150244
11_17	54395707	61906683	FALSE	11	54796787	55029311	rs111514504	chr11:54796787_C_T	L_HDL_CE	C	T	0.1125	0.0033	0.0098	0.1144	0.0363	0.0027	39.08	+++	0	1.823	2	0.3959	Cholesteryl Esters in Large HDL	mmol/L	Lipoprotein subclasses	Large HDL (average diameter 12.1 nm)	Non-derived	23562	23862	0.143994	0.0848872	1.04658	0.0267958	0.0205795	0.714679	0.0363395	0.00277408	38.4804	rs10501349||rs111514504||rs111754659||rs11227582||rs11228212||rs11228871||rs11228953||rs11229231||rs11229252||rs11230523||rs11230661||rs11230983||rs113230849||rs11525445||rs11534520||rs117460671||rs12221645||rs12223248||rs12417343||rs12418343||rs12421131||rs12801000||rs140628616||rs141250596||rs144855486||rs146200153||rs17151564||rs182996269||rs1941043||rs1944859||rs1945211||rs1945213||rs2212339||rs2262536||rs2688708||rs2867249||rs28807461||rs28872512||rs35366909||rs36090449||rs4939034||rs61751933||rs694455||rs71470264||rs74217009||rs74237369||rs75230704||rs75423534||rs75905900||rs76154806||rs76257475||rs78356885||rs78460947||rs78876220||rs7927521||rs7929769||rs79323965||rs7936821||rs9704992	TRUE	intergenic_variant	MODIFIER	-	-	6.337	0.806611	55541284	rs11230983	missense_variant	MODERATE	ENSG00000198877	OR5D13	16.14	TRIM48 (232871) - ENSG00000150244	TRIM48 (232871) - ENSG00000150244
11_17	54395707	61906683	FALSE	11	54796787	55029311	rs111514504	chr11:54796787_C_T	L_HDL_CE_pct	C	T	0.1125	0.0035	0.0098	0.1144	0.0342	0.003	28.88	+++	0	1.49	2	0.3236	Cholesteryl Esters to Total Lipids in Large HDL percentage	%	Relative lipoprotein lipid concentrations	Large HDL ratios	Percentage	23636	23936	0.113121	0.0885614	0.695748	0.0530007	0.0227955	1.69747	0.0338125	0.00305967	27.6641	rs10501349||rs111514504||rs111754659||rs11227582||rs11228212||rs11228871||rs11228953||rs11229231||rs11229252||rs11230523||rs11230661||rs11230983||rs113230849||rs11525445||rs11534520||rs117460671||rs12221645||rs12223248||rs12417343||rs12418343||rs12421131||rs12801000||rs140628616||rs141250596||rs144855486||rs146200153||rs17151564||rs182996269||rs1941043||rs1944859||rs1945211||rs1945213||rs2212339||rs2262536||rs2688708||rs2867249||rs28807461||rs28872512||rs35366909||rs36090449||rs4939034||rs61751933||rs694455||rs71470264||rs74217009||rs74237369||rs75230704||rs75423534||rs75905900||rs76154806||rs76257475||rs78356885||rs78460947||rs78876220||rs7927521||rs7929769||rs79323965||rs7936821||rs9704992	TRUE	intergenic_variant	MODIFIER	-	-	6.337	0.806611	55541284	rs11230983	missense_variant	MODERATE	ENSG00000198877	OR5D13	16.14	TRIM48 (232871) - ENSG00000150244	TRIM48 (232871) - ENSG00000150244
11_17	54395707	61906683	FALSE	11	54796787	55029311	rs111514504	chr11:54796787_C_T	L_HDL_P	C	T	0.1125	0.0033	0.0098	0.1144	0.0344	0.0027	36.23	+++	0	1.953	2	0.4242	Concentration of Large HDL Particles	mmol/L	Lipoprotein subclasses	Large HDL (average diameter 12.1 nm)	Non-derived	23558	23858	0.136983	0.0847607	0.974407	0.0202493	0.0203094	0.496557	0.034554	0.00273492	35.8651	rs10501349||rs111514504||rs111754659||rs11227582||rs11228212||rs11228871||rs11228953||rs11229231||rs11229252||rs11230523||rs11230661||rs11230983||rs113230849||rs11525445||rs11534520||rs117460671||rs12221645||rs12223248||rs12417343||rs12418343||rs12421131||rs12801000||rs140628616||rs141250596||rs144855486||rs146200153||rs17151564||rs182996269||rs1941043||rs1944859||rs1945211||rs1945213||rs2212339||rs2262536||rs2688708||rs2867249||rs28807461||rs28872512||rs35366909||rs36090449||rs4939034||rs61751933||rs694455||rs71470264||rs74217009||rs74237369||rs75230704||rs75423534||rs75905900||rs76154806||rs76257475||rs78356885||rs78460947||rs78876220||rs7927521||rs7929769||rs79323965||rs7936821||rs9704992	TRUE	intergenic_variant	MODIFIER	-	-	6.337	0.806611	55541284	rs11230983	missense_variant	MODERATE	ENSG00000198877	OR5D13	16.14	TRIM48 (232871) - ENSG00000150244	TRIM48 (232871) - ENSG00000150244
11_17	54395707	61906683	FALSE	11	54796787	55029311	rs111514504	chr11:54796787_C_T	M_HDL_C	C	T	0.1125	0.0035	0.0098	0.1144	0.0327	0.0029	28.22	+++	0	0.165	2	0.03576	Cholesterol in Medium HDL	mmol/L	Lipoprotein subclasses	Medium HDL (average diameter 10.9 nm)	Composite	23568	23868	0.0662311	0.0858701	0.356022	0.0348664	0.0211507	1.00325	0.0325686	0.00295459	27.529	rs10501349||rs111514504||rs111754659||rs11227582||rs11228212||rs11228871||rs11228953||rs11229231||rs11229252||rs11230523||rs11230661||rs11230983||rs113230849||rs11525445||rs11534520||rs117460671||rs12221645||rs12223248||rs12417343||rs12418343||rs12421131||rs12801000||rs140628616||rs141250596||rs144855486||rs146200153||rs17151564||rs182996269||rs1941043||rs1944859||rs1945211||rs1945213||rs2212339||rs2262536||rs2688708||rs2867249||rs28807461||rs28872512||rs35366909||rs36090449||rs4939034||rs61751933||rs694455||rs71470264||rs74217009||rs74237369||rs75230704||rs75423534||rs75905900||rs76154806||rs76257475||rs78356885||rs78460947||rs78876220||rs7927521||rs7929769||rs79323965||rs7936821||rs9704992	TRUE	intergenic_variant	MODIFIER	-	-	6.337	0.806611	55541284	rs11230983	missense_variant	MODERATE	ENSG00000198877	OR5D13	16.14	TRIM48 (232871) - ENSG00000150244	TRIM48 (232871) - ENSG00000150244
11_17	54395707	61906683	FALSE	11	54796787	55029311	rs111514504	chr11:54796787_C_T	M_HDL_CE	C	T	0.1125	0.0035	0.0098	0.1144	0.0328	0.0029	28.16	+++	0	0.169	2	0.03671	Cholesteryl Esters in Medium HDL	mmol/L	Lipoprotein subclasses	Medium HDL (average diameter 10.9 nm)	Non-derived	23569	23869	0.0613139	0.0860329	0.322353	0.0379018	0.0212123	1.13093	0.0326881	0.00297331	27.3882	rs10501349||rs111514504||rs111754659||rs11227582||rs11228212||rs11228871||rs11228953||rs11229231||rs11229252||rs11230523||rs11230661||rs11230983||rs113230849||rs11525445||rs11534520||rs117460671||rs12221645||rs12223248||rs12417343||rs12418343||rs12421131||rs12801000||rs140628616||rs141250596||rs144855486||rs146200153||rs17151564||rs182996269||rs1941043||rs1944859||rs1945211||rs1945213||rs2212339||rs2262536||rs2688708||rs2867249||rs28807461||rs28872512||rs35366909||rs36090449||rs4939034||rs61751933||rs694455||rs71470264||rs74217009||rs74237369||rs75230704||rs75423534||rs75905900||rs76154806||rs76257475||rs78356885||rs78460947||rs78876220||rs7927521||rs7929769||rs79323965||rs7936821||rs9704992	TRUE	intergenic_variant	MODIFIER	-	-	6.337	0.806611	55541284	rs11230983	missense_variant	MODERATE	ENSG00000198877	OR5D13	16.14	TRIM48 (232871) - ENSG00000150244	TRIM48 (232871) - ENSG00000150244
11_17	54395707	61906683	FALSE	11	54796787	55029311	rs111514504	chr11:54796787_C_T	XL_HDL_CE	C	T	0.1125	0.0034	0.0098	0.1144	0.0311	0.0028	27.26	+++	21.3	2.542	2	0.552	Cholesteryl Esters in Very Large HDL	mmol/L	Lipoprotein subclasses	Very large HDL (average diameter 14.3 nm)	Non-derived	23555	23855	0.164592	0.0867111	1.23902	0.0221978	0.0214703	0.521158	0.031123	0.00286309	26.7973	rs10501349||rs111514504||rs111754659||rs11227582||rs11228212||rs11228871||rs11228953||rs11229231||rs11229252||rs11230523||rs11230661||rs11230983||rs113230849||rs11525445||rs11534520||rs117460671||rs12221645||rs12223248||rs12417343||rs12418343||rs12421131||rs12801000||rs140628616||rs141250596||rs144855486||rs146200153||rs17151564||rs182996269||rs1941043||rs1944859||rs1945211||rs1945213||rs2212339||rs2262536||rs2688708||rs2867249||rs28807461||rs28872512||rs35366909||rs36090449||rs4939034||rs61751933||rs694455||rs71470264||rs74217009||rs74237369||rs75230704||rs75423534||rs75905900||rs76154806||rs76257475||rs78356885||rs78460947||rs78876220||rs7927521||rs7929769||rs79323965||rs7936821||rs9704992	TRUE	intergenic_variant	MODIFIER	-	-	6.337	0.806611	55541284	rs11230983	missense_variant	MODERATE	ENSG00000198877	OR5D13	16.14	TRIM48 (232871) - ENSG00000150244	TRIM48 (232871) - ENSG00000150244
11_17	54395707	61906683	FALSE	11	54796787	55029311	rs111514504	chr11:54796787_C_T	XL_HDL_P	C	T	0.1125	0.0034	0.0098	0.1144	0.0275	0.0029	20.94	+++	26.9	2.737	2	0.5943	Concentration of Very Large HDL Particles	mmol/L	Lipoprotein subclasses	Very large HDL (average diameter 14.3 nm)	Non-derived	23551	23851	0.153942	0.0871571	1.11152	0.010232	0.0217389	0.195267	0.027617	0.00289787	20.8039	rs10501349||rs111514504||rs111754659||rs11227582||rs11228212||rs11228871||rs11228953||rs11229231||rs11229252||rs11230523||rs11230661||rs11230983||rs113230849||rs11525445||rs11534520||rs117460671||rs12221645||rs12223248||rs12417343||rs12418343||rs12421131||rs12801000||rs140628616||rs141250596||rs144855486||rs146200153||rs17151564||rs182996269||rs1941043||rs1944859||rs1945211||rs1945213||rs2212339||rs2262536||rs2688708||rs2867249||rs28807461||rs28872512||rs35366909||rs36090449||rs4939034||rs61751933||rs694455||rs71470264||rs74217009||rs74237369||rs75230704||rs75423534||rs75905900||rs76154806||rs76257475||rs78356885||rs78460947||rs78876220||rs7927521||rs7929769||rs79323965||rs7936821||rs9704992	TRUE	intergenic_variant	MODIFIER	-	-	6.337	0.806611	55541284	rs11230983	missense_variant	MODERATE	ENSG00000198877	OR5D13	16.14	TRIM48 (232871) - ENSG00000150244	TRIM48 (232871) - ENSG00000150244
11_17	54395707	61906683	FALSE	11	54803106	55035630	rs1608412	chr11:54803106_C_G	Creatinine	C	G	0.8379	0.0474	0.1505	0.3993	0.0157	0.0024	10.1	+-+	56.3	4.576	2	0.9937	Creatinine	mmol/L	Fluid balance		Non-derived	23478	23778	-0.0277807	0.0142261	1.29377	0.010331	0.0133352	0.358021	-0.0162251	0.00249017	10.1404	rs10459012||rs11228737||rs11229231||rs11229691||rs11560961||rs11606499||rs116861182||rs117339203||rs11820303||rs12222671||rs12788052||rs12806498||rs183430607||rs1945213||rs2170441||rs2177345||rs2262535||rs2867249||rs28872512||rs369532258||rs3974171||rs58904316||rs6591700||rs7104561||rs7118132||rs7123579||rs7128305||rs73467532||rs74897213||rs77897671||rs78816858||rs7936124||rs80167961||rs9704992	TRUE	intergenic_variant	MODIFIER	-	-	5.542	0.925265	55047359	rs11228977	splice_region_variant&intron_variant&non_coding_transcript_variant	LOW	ENSG00000255283	RP11-72M10.4	0.263	TRIM48 (226552) - ENSG00000150244	TRIM48 (226552) - ENSG00000150244
11_17	54395707	61906683	FALSE	11	54846440	55078964	rs11228871	chr11:54846440_A_C	HDL_FC	A	C	0.133	0.0053	0.8428	0.9872	-0.0302	0.0026	31.41	---	0	0.636	2	0.1382	Free Cholesterol in HDL	mmol/L	Free cholesterol		Composite	23422	23722	0.0539902	0.0767072	0.317378	0.0171207	0.0179748	0.467431	0.0304693	0.0025894	31.2383	rs10501349||rs111514504||rs111754659||rs11227582||rs11228212||rs11228871||rs11228953||rs11229231||rs11229252||rs11230523||rs11230661||rs11230983||rs113230849||rs11525445||rs11534520||rs11560961||rs117460671||rs12221645||rs12223248||rs12417343||rs12418343||rs12421131||rs12801000||rs140628616||rs141250596||rs144855486||rs146200153||rs17151564||rs182996269||rs1941043||rs1944859||rs1945211||rs1945213||rs2212339||rs2262536||rs2688708||rs2867249||rs28807461||rs28872512||rs35366909||rs36090449||rs4939034||rs61751933||rs694455||rs71470264||rs74217009||rs74237369||rs75230704||rs75423534||rs75905900||rs76154806||rs76257475||rs78356885||rs78460947||rs78876220||rs7927521||rs7929769||rs79323965||rs7936821||rs9704992	TRUE	intergenic_variant	MODIFIER	-	-	7.132	0.937467	55541284	rs11230983	missense_variant	MODERATE	ENSG00000198877	OR5D13	16.14	TRIM48 (183218) - ENSG00000150244	TRIM48 (183218) - ENSG00000150244
11_17	54395707	61906683	FALSE	11	54846440	55078964	rs11228871	chr11:54846440_A_C	XL_HDL_FC_pct	A	C	0.133	0.0052	0.8428	0.9872	0.0295	0.0025	30.49	+++	0	0.975	2	0.2118	Free Cholesterol to Total Lipids in Very Large HDL percentage	%	Relative lipoprotein lipid concentrations	Very large HDL ratios	Percentage	23632	23932	-0.103056	0.0778409	0.731595	-0.024378	0.0178698	0.763201	-0.0295246	0.00256602	29.9097	rs10501349||rs111514504||rs111754659||rs11227582||rs11228212||rs11228871||rs11228953||rs11229231||rs11229252||rs11230523||rs11230661||rs11230983||rs113230849||rs11525445||rs11534520||rs11560961||rs117460671||rs12221645||rs12223248||rs12417343||rs12418343||rs12421131||rs12801000||rs140628616||rs141250596||rs144855486||rs146200153||rs17151564||rs182996269||rs1941043||rs1944859||rs1945211||rs1945213||rs2212339||rs2262536||rs2688708||rs2867249||rs28807461||rs28872512||rs35366909||rs36090449||rs4939034||rs61751933||rs694455||rs71470264||rs74217009||rs74237369||rs75230704||rs75423534||rs75905900||rs76154806||rs76257475||rs78356885||rs78460947||rs78876220||rs7927521||rs7929769||rs79323965||rs7936821||rs9704992	TRUE	intergenic_variant	MODIFIER	-	-	7.132	0.937467	55541284	rs11230983	missense_variant	MODERATE	ENSG00000198877	OR5D13	16.14	TRIM48 (183218) - ENSG00000150244	TRIM48 (183218) - ENSG00000150244
11_17	54395707	61906683	FALSE	11	54867854	55100378	rs74966104	chr11:54867854_A_G	L_VLDL_FC_pct	A	G	0.1119	0.0037	0.8879	0.9901	0.027	0.0033	16.04	+++	0	0.809	2	0.1758	Free Cholesterol to Total Lipids in Large VLDL percentage	%	Relative lipoprotein lipid concentrations	Large VLDL ratios	Percentage	23592	23892	-0.00701933	0.0901589	0.0278234	-0.00691731	0.0233373	0.11525	-0.0274642	0.00328561	16.1987	rs10501349||rs111514504||rs111754659||rs11227582||rs11228212||rs11228871||rs11228953||rs11229231||rs11229252||rs11230523||rs11230661||rs11230983||rs113230849||rs11525445||rs11534520||rs117460671||rs12221645||rs12223248||rs12417343||rs12418343||rs12421131||rs12801000||rs140628616||rs141250596||rs144855486||rs146200153||rs17151564||rs182996269||rs1941043||rs1944859||rs1945211||rs1945213||rs2212339||rs2262536||rs2688708||rs2867249||rs28807461||rs28872512||rs35366909||rs36090449||rs4939034||rs61751933||rs694455||rs71470264||rs74217009||rs74237369||rs75230704||rs75423534||rs75905900||rs76154806||rs76257475||rs78356885||rs78460947||rs78876220||rs7927521||rs7929769||rs79323965||rs7936821||rs9704992	TRUE	intergenic_variant	MODIFIER	-	-	7.350	0.832711	55681865	rs12419022	missense_variant	MODERATE	ENSG00000187612	OR5W2	21.6	TRIM48 (161804) - ENSG00000150244	TRIM48 (161804) - ENSG00000150244
11_17	54395707	61906683	FALSE	11	54890121	55122645	rs2704170	chr11:54890121_A_G	Ala	G	A	0.7702	0.0142	0.6735	0.7726	-0.0178	0.0026	11.43	---	0	1.18	2	0.2562	Alanine	mmol/L	Amino acids		Non-derived	23460	23760	-0.0351127	0.0178394	1.30947	-0.00910163	0.0180268	0.212091	-0.0176134	0.00261602	10.7791	rs10459012||rs10501349||rs111514504||rs11227582||rs11228212||rs11228737||rs11228871||rs11228953||rs11229231||rs11229252||rs11229691||rs11230523||rs11230661||rs11230983||rs113230849||rs11525445||rs11534520||rs11560961||rs11606499||rs117460671||rs11820303||rs12221645||rs12222671||rs12223248||rs12417343||rs12418343||rs12421131||rs12806498||rs140628616||rs141250596||rs144855486||rs146200153||rs182996269||rs1944859||rs1945211||rs1945213||rs2170441||rs2177345||rs2212339||rs2262535||rs2262536||rs2688708||rs2867249||rs28807461||rs28872512||rs369532258||rs4939034||rs58904316||rs61751933||rs6591700||rs694455||rs7118132||rs7128305||rs74217009||rs74237369||rs75230704||rs75423534||rs75905900||rs76154806||rs76257475||rs77897671||rs78356885||rs78460947||rs78876220||rs7927521||rs7929769||rs79323965||rs7936124||rs7936821||rs9704992	TRUE	intergenic_variant	MODIFIER	-	-	6.473	0.877755	55277909	rs495119	non_coding_transcript_exon_variant	MODIFIER	ENSG00000254576	OR4C1P	0.574	TRIM48 (139537) - ENSG00000150244	TRIM48 (139537) - ENSG00000150244
11_17	54395707	61906683	FALSE	11	54938842	55171366	rs11227435	chr11:54938842_C_G	ApoA1	G	C	0.1334	0.0055	0.0123	0.1582	0.0286	0.0027	26.05	+++	0	0.045	2	0.009802	Apolipoprotein A1	g/l	Apolipoproteins		Non-derived	23440	23740	0.0400887	0.0791015	0.21304	0.0257812	0.018366	0.794807	0.0286612	0.0027015	25.5693	rs10501349||rs111514504||rs111754659||rs11227582||rs11228212||rs11228871||rs11228953||rs11229231||rs11229252||rs11230523||rs11230661||rs11230983||rs113230849||rs11525445||rs11534520||rs11560961||rs117460671||rs12221645||rs12223248||rs12417343||rs12418343||rs12421131||rs12801000||rs140628616||rs141250596||rs144855486||rs146200153||rs17151564||rs182996269||rs1941043||rs1944859||rs1945211||rs1945213||rs2212339||rs2262536||rs2688708||rs2867249||rs28807461||rs28872512||rs35366909||rs36090449||rs4939034||rs61751933||rs694455||rs71470264||rs74217009||rs74237369||rs75230704||rs75423534||rs75905900||rs76154806||rs76257475||rs78356885||rs78460947||rs78876220||rs7927521||rs7929769||rs79323965||rs7936821||rs9704992	TRUE	intergenic_variant	MODIFIER	-	-	0.688	0.934111	55541284	rs11230983	missense_variant	MODERATE	ENSG00000198877	OR5D13	16.14	TRIM48 (90816) - ENSG00000150244	TRIM48 (90816) - ENSG00000150244
11_17	54395707	61906683	FALSE	11	54938842	55171366	rs11227435	chr11:54938842_C_G	HDL_L	G	C	0.1334	0.0054	0.0123	0.1582	0.0299	0.0026	29.8	+++	0	0.116	2	0.02516	Total Lipids in HDL	mmol/L	Total lipids		Composite	23426	23726	0.0482238	0.0780936	0.270109	0.0254519	0.0180206	0.801786	0.0299304	0.00262872	29.3085	rs10501349||rs111514504||rs111754659||rs11227582||rs11228212||rs11228871||rs11228953||rs11229231||rs11229252||rs11230523||rs11230661||rs11230983||rs113230849||rs11525445||rs11534520||rs11560961||rs117460671||rs12221645||rs12223248||rs12417343||rs12418343||rs12421131||rs12801000||rs140628616||rs141250596||rs144855486||rs146200153||rs17151564||rs182996269||rs1941043||rs1944859||rs1945211||rs1945213||rs2212339||rs2262536||rs2688708||rs2867249||rs28807461||rs28872512||rs35366909||rs36090449||rs4939034||rs61751933||rs694455||rs71470264||rs74217009||rs74237369||rs75230704||rs75423534||rs75905900||rs76154806||rs76257475||rs78356885||rs78460947||rs78876220||rs7927521||rs7929769||rs79323965||rs7936821||rs9704992	TRUE	intergenic_variant	MODIFIER	-	-	0.688	0.934111	55541284	rs11230983	missense_variant	MODERATE	ENSG00000198877	OR5D13	16.14	TRIM48 (90816) - ENSG00000150244	TRIM48 (90816) - ENSG00000150244
11_17	54395707	61906683	FALSE	11	54938842	55171366	rs11227435	chr11:54938842_C_G	HDL_P	G	C	0.1334	0.0056	0.0123	0.1582	0.0287	0.0028	24.65	+++	0	0.062	2	0.01356	Concentration of HDL Particles	mmol/L	Lipoprotein particle concentrations		Composite	23430	23730	0.04543	0.0801412	0.243517	0.0311968	0.0186071	1.02864	0.0286185	0.00278887	23.9794	rs10501349||rs111514504||rs111754659||rs11227582||rs11228212||rs11228871||rs11228953||rs11229231||rs11229252||rs11230523||rs11230661||rs11230983||rs113230849||rs11525445||rs11534520||rs11560961||rs117460671||rs12221645||rs12223248||rs12417343||rs12418343||rs12421131||rs12801000||rs140628616||rs141250596||rs144855486||rs146200153||rs17151564||rs182996269||rs1941043||rs1944859||rs1945211||rs1945213||rs2212339||rs2262536||rs2688708||rs2867249||rs28807461||rs28872512||rs35366909||rs36090449||rs4939034||rs61751933||rs694455||rs71470264||rs74217009||rs74237369||rs75230704||rs75423534||rs75905900||rs76154806||rs76257475||rs78356885||rs78460947||rs78876220||rs7927521||rs7929769||rs79323965||rs7936821||rs9704992	TRUE	intergenic_variant	MODIFIER	-	-	0.688	0.934111	55541284	rs11230983	missense_variant	MODERATE	ENSG00000198877	OR5D13	16.14	TRIM48 (90816) - ENSG00000150244	TRIM48 (90816) - ENSG00000150244
11_17	54395707	61906683	FALSE	11	54938842	55171366	rs11227435	chr11:54938842_C_G	HDL_PL	G	C	0.1334	0.0054	0.0123	0.1582	0.0274	0.0026	24.81	+++	0	0.145	2	0.03146	Phospholipids in HDL	mmol/L	Phospholipids		Composite	23414	23714	0.0429567	0.0780744	0.234942	0.0215821	0.0181265	0.631163	0.0275242	0.00265426	24.4684	rs10501349||rs111514504||rs111754659||rs11227582||rs11228212||rs11228871||rs11228953||rs11229231||rs11229252||rs11230523||rs11230661||rs11230983||rs113230849||rs11525445||rs11534520||rs11560961||rs117460671||rs12221645||rs12223248||rs12417343||rs12418343||rs12421131||rs12801000||rs140628616||rs141250596||rs144855486||rs146200153||rs17151564||rs182996269||rs1941043||rs1944859||rs1945211||rs1945213||rs2212339||rs2262536||rs2688708||rs2867249||rs28807461||rs28872512||rs35366909||rs36090449||rs4939034||rs61751933||rs694455||rs71470264||rs74217009||rs74237369||rs75230704||rs75423534||rs75905900||rs76154806||rs76257475||rs78356885||rs78460947||rs78876220||rs7927521||rs7929769||rs79323965||rs7936821||rs9704992	TRUE	intergenic_variant	MODIFIER	-	-	0.688	0.934111	55541284	rs11230983	missense_variant	MODERATE	ENSG00000198877	OR5D13	16.14	TRIM48 (90816) - ENSG00000150244	TRIM48 (90816) - ENSG00000150244
11_17	54395707	61906683	FALSE	11	54938842	55171366	rs11227435	chr11:54938842_C_G	M_HDL_FC	G	C	0.1334	0.0055	0.0123	0.1582	0.0289	0.0026	27.14	+++	0	0.232	2	0.05027	Free Cholesterol in Medium HDL	mmol/L	Lipoprotein subclasses	Medium HDL (average diameter 10.9 nm)	Non-derived	23570	23870	0.0497946	0.0783837	0.279631	0.0217074	0.0181763	0.633814	0.0290711	0.00267467	26.7908	rs10501349||rs111514504||rs111754659||rs11227582||rs11228212||rs11228871||rs11228953||rs11229231||rs11229252||rs11230523||rs11230661||rs11230983||rs113230849||rs11525445||rs11534520||rs11560961||rs117460671||rs12221645||rs12223248||rs12417343||rs12418343||rs12421131||rs12801000||rs140628616||rs141250596||rs144855486||rs146200153||rs17151564||rs182996269||rs1941043||rs1944859||rs1945211||rs1945213||rs2212339||rs2262536||rs2688708||rs2867249||rs28807461||rs28872512||rs35366909||rs36090449||rs4939034||rs61751933||rs694455||rs71470264||rs74217009||rs74237369||rs75230704||rs75423534||rs75905900||rs76154806||rs76257475||rs78356885||rs78460947||rs78876220||rs7927521||rs7929769||rs79323965||rs7936821||rs9704992	TRUE	intergenic_variant	MODIFIER	-	-	0.688	0.934111	55541284	rs11230983	missense_variant	MODERATE	ENSG00000198877	OR5D13	16.14	TRIM48 (90816) - ENSG00000150244	TRIM48 (90816) - ENSG00000150244
11_17	54395707	61906683	FALSE	11	54938842	55171366	rs11227435	chr11:54938842_C_G	M_HDL_L	G	C	0.1334	0.0056	0.0123	0.1582	0.026	0.0027	20.85	+++	0	0.006	2	0.00131	Total Lipids in Medium HDL	mmol/L	Lipoprotein subclasses	Medium HDL (average diameter 10.9 nm)	Composite	23566	23866	0.0312639	0.0791342	0.159399	0.0252465	0.0184159	0.768521	0.0259796	0.00275369	20.4057	rs10501349||rs111514504||rs111754659||rs11227582||rs11228212||rs11228871||rs11228953||rs11229231||rs11229252||rs11230523||rs11230661||rs11230983||rs113230849||rs11525445||rs11534520||rs11560961||rs117460671||rs12221645||rs12223248||rs12417343||rs12418343||rs12421131||rs12801000||rs140628616||rs141250596||rs144855486||rs146200153||rs17151564||rs182996269||rs1941043||rs1944859||rs1945211||rs1945213||rs2212339||rs2262536||rs2688708||rs2867249||rs28807461||rs28872512||rs35366909||rs36090449||rs4939034||rs61751933||rs694455||rs71470264||rs74217009||rs74237369||rs75230704||rs75423534||rs75905900||rs76154806||rs76257475||rs78356885||rs78460947||rs78876220||rs7927521||rs7929769||rs79323965||rs7936821||rs9704992	TRUE	intergenic_variant	MODIFIER	-	-	0.688	0.934111	55541284	rs11230983	missense_variant	MODERATE	ENSG00000198877	OR5D13	16.14	TRIM48 (90816) - ENSG00000150244	TRIM48 (90816) - ENSG00000150244
11_17	54395707	61906683	FALSE	11	54938842	55171366	rs11227435	chr11:54938842_C_G	M_HDL_P	G	C	0.1334	0.0055	0.0123	0.1582	0.0277	0.0027	24.06	+++	0	0.018	2	0.003851	Concentration of Medium HDL Particles	mmol/L	Lipoprotein subclasses	Medium HDL (average diameter 10.9 nm)	Non-derived	23565	23865	0.0368223	0.0789289	0.193251	0.0264717	0.0183008	0.829612	0.0276785	0.00272202	23.5615	rs10501349||rs111514504||rs111754659||rs11227582||rs11228212||rs11228871||rs11228953||rs11229231||rs11229252||rs11230523||rs11230661||rs11230983||rs113230849||rs11525445||rs11534520||rs11560961||rs117460671||rs12221645||rs12223248||rs12417343||rs12418343||rs12421131||rs12801000||rs140628616||rs141250596||rs144855486||rs146200153||rs17151564||rs182996269||rs1941043||rs1944859||rs1945211||rs1945213||rs2212339||rs2262536||rs2688708||rs2867249||rs28807461||rs28872512||rs35366909||rs36090449||rs4939034||rs61751933||rs694455||rs71470264||rs74217009||rs74237369||rs75230704||rs75423534||rs75905900||rs76154806||rs76257475||rs78356885||rs78460947||rs78876220||rs7927521||rs7929769||rs79323965||rs7936821||rs9704992	TRUE	intergenic_variant	MODIFIER	-	-	0.688	0.934111	55541284	rs11230983	missense_variant	MODERATE	ENSG00000198877	OR5D13	16.14	TRIM48 (90816) - ENSG00000150244	TRIM48 (90816) - ENSG00000150244
11_17	54395707	61906683	FALSE	11	54938842	55171366	rs11227435	chr11:54938842_C_G	M_HDL_PL	G	C	0.1334	0.0056	0.0123	0.1582	0.0235	0.0027	16.97	+++	0	0.035	2	0.007574	Phospholipids in Medium HDL	mmol/L	Lipoprotein subclasses	Medium HDL (average diameter 10.9 nm)	Non-derived	23567	23867	0.0311641	0.0792533	0.158543	0.0205996	0.0185484	0.573901	0.0236021	0.0027815	16.6675	rs10501349||rs111514504||rs111754659||rs11227582||rs11228212||rs11228871||rs11228953||rs11229231||rs11229252||rs11230523||rs11230661||rs11230983||rs113230849||rs11525445||rs11534520||rs11560961||rs117460671||rs12221645||rs12223248||rs12417343||rs12418343||rs12421131||rs12801000||rs140628616||rs141250596||rs144855486||rs146200153||rs17151564||rs182996269||rs1941043||rs1944859||rs1945211||rs1945213||rs2212339||rs2262536||rs2688708||rs2867249||rs28807461||rs28872512||rs35366909||rs36090449||rs4939034||rs61751933||rs694455||rs71470264||rs74217009||rs74237369||rs75230704||rs75423534||rs75905900||rs76154806||rs76257475||rs78356885||rs78460947||rs78876220||rs7927521||rs7929769||rs79323965||rs7936821||rs9704992	TRUE	intergenic_variant	MODIFIER	-	-	0.688	0.934111	55541284	rs11230983	missense_variant	MODERATE	ENSG00000198877	OR5D13	16.14	TRIM48 (90816) - ENSG00000150244	TRIM48 (90816) - ENSG00000150244
11_17	54395707	61906683	FALSE	11	54938842	55171366	rs11227435	chr11:54938842_C_G	Total_P	G	C	0.1334	0.0056	0.0123	0.1582	0.0281	0.0028	23.14	+++	0	0.444	2	0.09649	Total Concentration of Lipoprotein Particles	mmol/L	Lipoprotein particle concentrations		Composite	23427	23727	0.081038	0.0807095	0.501214	0.0300927	0.0187507	0.964495	0.0279425	0.00281766	22.4541	rs10501349||rs111514504||rs111754659||rs11227582||rs11228212||rs11228871||rs11228953||rs11229231||rs11229252||rs11230523||rs11230661||rs11230983||rs113230849||rs11525445||rs11534520||rs11560961||rs117460671||rs12221645||rs12223248||rs12417343||rs12418343||rs12421131||rs12801000||rs140628616||rs141250596||rs144855486||rs146200153||rs17151564||rs182996269||rs1941043||rs1944859||rs1945211||rs1945213||rs2212339||rs2262536||rs2688708||rs2867249||rs28807461||rs28872512||rs35366909||rs36090449||rs4939034||rs61751933||rs694455||rs71470264||rs74217009||rs74237369||rs75230704||rs75423534||rs75905900||rs76154806||rs76257475||rs78356885||rs78460947||rs78876220||rs7927521||rs7929769||rs79323965||rs7936821||rs9704992	TRUE	intergenic_variant	MODIFIER	-	-	0.688	0.934111	55541284	rs11230983	missense_variant	MODERATE	ENSG00000198877	OR5D13	16.14	TRIM48 (90816) - ENSG00000150244	TRIM48 (90816) - ENSG00000150244
11_17	54395707	61906683	FALSE	11	54956685	55189209	rs10431115	chr11:54956685_A_C	Cholines	A	C	0.1504	0.0123	0.7816	0.9485	-0.0225	0.0028	15.13	---	0	0.101	2	0.02203	Total Cholines	mmol/L	Other lipids		Non-derived	23436	23736	0.0296882	0.0420071	0.319006	0.017546	0.0184206	0.46746	0.0225333	0.00282337	14.8382	rs10501349||rs111514504||rs111754659||rs11227582||rs11228212||rs11228871||rs11228953||rs11229231||rs11229252||rs11230523||rs11230661||rs11230983||rs113230849||rs11525445||rs11534520||rs117460671||rs12221645||rs12223248||rs12417343||rs12418343||rs12421131||rs12788052||rs12801000||rs140628616||rs141250596||rs144855486||rs146200153||rs17151564||rs182996269||rs1944859||rs1945211||rs1945213||rs2212339||rs2262536||rs2688708||rs2867249||rs28807461||rs28872512||rs35366909||rs36090449||rs369532258||rs4939034||rs61751933||rs694455||rs71470264||rs74217009||rs74237369||rs75230704||rs75423534||rs75905900||rs76154806||rs76257475||rs78356885||rs78460947||rs78876220||rs7927521||rs7929769||rs79323965||rs7936821||rs9704992	TRUE	intergenic_variant	MODIFIER	-	-	7.726	0.888108	55541284	rs11230983	missense_variant	MODERATE	ENSG00000198877	OR5D13	16.14	TRIM48 (72973) - ENSG00000150244	TRIM48 (72973) - ENSG00000150244
11_17	54395707	61906683	FALSE	11	54956685	55189209	rs10431115	chr11:54956685_A_C	Total_PL	A	C	0.1504	0.0124	0.7816	0.9485	-0.02	0.0029	11.62	---	0	0.311	2	0.06762	Total Phospholipids in Lipoprotein Particles	mmol/L	Phospholipids		Composite	23411	23711	0.0191759	0.0422418	0.18718	0.00970244	0.0186491	0.219769	0.0202273	0.00289101	11.5813	rs10501349||rs111514504||rs111754659||rs11227582||rs11228212||rs11228871||rs11228953||rs11229231||rs11229252||rs11230523||rs11230661||rs11230983||rs113230849||rs11525445||rs11534520||rs117460671||rs12221645||rs12223248||rs12417343||rs12418343||rs12421131||rs12788052||rs12801000||rs140628616||rs141250596||rs144855486||rs146200153||rs17151564||rs182996269||rs1944859||rs1945211||rs1945213||rs2212339||rs2262536||rs2688708||rs2867249||rs28807461||rs28872512||rs35366909||rs36090449||rs369532258||rs4939034||rs61751933||rs694455||rs71470264||rs74217009||rs74237369||rs75230704||rs75423534||rs75905900||rs76154806||rs76257475||rs78356885||rs78460947||rs78876220||rs7927521||rs7929769||rs79323965||rs7936821||rs9704992	TRUE	intergenic_variant	MODIFIER	-	-	7.726	0.888108	55541284	rs11230983	missense_variant	MODERATE	ENSG00000198877	OR5D13	16.14	TRIM48 (72973) - ENSG00000150244	TRIM48 (72973) - ENSG00000150244
11_17	54395707	61906683	FALSE	11	54959856	55192380	rs113230849	chr11:54959856_A_C	Phosphatidylc	A	C	0.1524	0.0121	0.7807	0.9483	-0.0219	0.0028	14.62	---	0	0.482	2	0.1047	Phosphatidylcholines	mmol/L	Other lipids		Non-derived	23437	23737	0.0256623	0.0420937	0.265925	0.00932711	0.0184122	0.212926	0.0221523	0.00280064	14.5884	rs10501349||rs111514504||rs111754659||rs11227582||rs11228212||rs11228871||rs11228953||rs11229231||rs11229252||rs11230523||rs11230661||rs11230983||rs113230849||rs11525445||rs11534520||rs117460671||rs12221645||rs12223248||rs12417343||rs12418343||rs12421131||rs12788052||rs12801000||rs140628616||rs141250596||rs144855486||rs146200153||rs17151564||rs182996269||rs1944859||rs1945211||rs1945213||rs2212339||rs2262536||rs2688708||rs2867249||rs28807461||rs28872512||rs35366909||rs36090449||rs369532258||rs4939034||rs61751933||rs694455||rs71470264||rs74217009||rs74237369||rs75230704||rs75423534||rs75905900||rs76154806||rs76257475||rs78356885||rs78460947||rs78876220||rs7927521||rs7929769||rs79323965||rs7936821||rs9704992	TRUE	intergenic_variant	MODIFIER	-	-	7.221	0.884461	55541284	rs11230983	missense_variant	MODERATE	ENSG00000198877	OR5D13	16.14	TRIM48 (69802) - ENSG00000150244	TRIM48 (69802) - ENSG00000150244
11_17	54395707	61906683	FALSE	11	54959856	55192380	rs113230849	chr11:54959856_A_C	Phosphoglyc	A	C	0.1524	0.0122	0.7807	0.9483	-0.0208	0.0028	13.01	---	0	0.157	2	0.03408	Phosphoglycerides	mmol/L	Other lipids		Non-derived	23434	23734	0.0317347	0.0420335	0.346539	0.0153106	0.018512	0.389127	0.0209065	0.0028365	12.7697	rs10501349||rs111514504||rs111754659||rs11227582||rs11228212||rs11228871||rs11228953||rs11229231||rs11229252||rs11230523||rs11230661||rs11230983||rs113230849||rs11525445||rs11534520||rs117460671||rs12221645||rs12223248||rs12417343||rs12418343||rs12421131||rs12788052||rs12801000||rs140628616||rs141250596||rs144855486||rs146200153||rs17151564||rs182996269||rs1944859||rs1945211||rs1945213||rs2212339||rs2262536||rs2688708||rs2867249||rs28807461||rs28872512||rs35366909||rs36090449||rs369532258||rs4939034||rs61751933||rs694455||rs71470264||rs74217009||rs74237369||rs75230704||rs75423534||rs75905900||rs76154806||rs76257475||rs78356885||rs78460947||rs78876220||rs7927521||rs7929769||rs79323965||rs7936821||rs9704992	TRUE	intergenic_variant	MODIFIER	-	-	7.221	0.884461	55541284	rs11230983	missense_variant	MODERATE	ENSG00000198877	OR5D13	16.14	TRIM48 (69802) - ENSG00000150244	TRIM48 (69802) - ENSG00000150244
11_17	54395707	61906683	FALSE	11	54959856	55192380	rs113230849	chr11:54959856_A_C	S_HDL_FC_pct	A	C	0.1523	0.0118	0.7807	0.9483	-0.0182	0.0028	10.41	---	0	0.294	2	0.06379	Free Cholesterol to Total Lipids in Small HDL percentage	%	Relative lipoprotein lipid concentrations	Small HDL ratios	Percentage	23647	23947	0.0105843	0.0423747	0.0954154	0.00868188	0.018987	0.188768	0.0184857	0.00279708	10.4122	rs10501349||rs111514504||rs111754659||rs11227582||rs11228212||rs11228871||rs11228953||rs11229231||rs11229252||rs11230523||rs11230661||rs11230983||rs113230849||rs11525445||rs11534520||rs117460671||rs12221645||rs12223248||rs12417343||rs12418343||rs12421131||rs12788052||rs12801000||rs140628616||rs141250596||rs144855486||rs146200153||rs17151564||rs182996269||rs1944859||rs1945211||rs1945213||rs2212339||rs2262536||rs2688708||rs2867249||rs28807461||rs28872512||rs35366909||rs36090449||rs369532258||rs4939034||rs61751933||rs694455||rs71470264||rs74217009||rs74237369||rs75230704||rs75423534||rs75905900||rs76154806||rs76257475||rs78356885||rs78460947||rs78876220||rs7927521||rs7929769||rs79323965||rs7936821||rs9704992	TRUE	intergenic_variant	MODIFIER	-	-	7.221	0.884461	55541284	rs11230983	missense_variant	MODERATE	ENSG00000198877	OR5D13	16.14	TRIM48 (69802) - ENSG00000150244	TRIM48 (69802) - ENSG00000150244
11_17	54395707	61906683	FALSE	11	55233404	55465928	11:55233404_TA_T	chr11:55233404_T_TA	GlycA	TA	T	0.0511	0.0029	0.0088	0.0514	0.0323	0.0046	11.71	+++	0	0.327	2	0.07093	Glycoprotein Acetyls	mmol/L	Inflammation		Non-derived	23480	23780	0.0802128	0.0864329	0.451747	0.0440904	0.0891085	0.207086	0.0321003	0.00459731	11.5373	rs10459012||rs11228737||rs11229691||rs11560961||rs116861182||rs117339203||rs12806498||rs2177345||rs3974171||rs58904316||rs7104561||rs7123579||rs72915971||rs72925935||rs74897213||rs77897671||rs78816858||rs80167961	TRUE	upstream_gene_variant	MODIFIER	OR4A13P	ENSG00000181950	0.509	0.982751	55216865	rs77377156	downstream_gene_variant	MODIFIER	ENSG00000255196	OR4A17P	0.661	OR4C15 (88379) - ENSG00000181939	OR4C15 (88379) - ENSG00000181939
11_17	54395707	61906683	FALSE	11	55306151	55538675	rs526821	chr11:55306151_C_T	Albumin	T	C	0.4274	0.0227	0.5689	0.7529	0.0133	0.002	10.13	++-	0	1.06	2	0.2301	Albumin	g/l	Fluid balance		Non-derived	23479	23779	0.000712628	0.0194707	0.0128685	-0.00262102	0.0150324	0.0647023	-0.0137017	0.00207904	10.3578	rs10501349||rs11227582||rs11228212||rs11228871||rs11228953||rs11229231||rs11229691||rs11230983||rs11231106||rs113230849||rs11534520||rs12222671||rs12223248||rs12362717||rs12418343||rs140628616||rs141250596||rs144855486||rs1590459655||rs1945211||rs2177345||rs2212339||rs2262535||rs2262536||rs2688708||rs2867249||rs28807461||rs28872512||rs4617614||rs4939034||rs61751933||rs6591700||rs694455||rs7128305||rs73467532||rs74217009||rs74237369||rs75905900||rs76154806||rs77572098||rs78816858||rs7927521||rs7929769||rs7936124||rs7936821||rs9704992	TRUE	downstream_gene_variant	MODIFIER	OR4C14P	ENSG00000233301	6.453	0.906896	55300544	rs7480212	upstream_gene_variant	MODIFIER	ENSG00000233301	OR4C14P	0.462	OR4C15 (15632) - ENSG00000181939	OR4C15 (15632) - ENSG00000181939
11_17	54395707	61906683	FALSE	11	55351007	55583531	rs11525445	chr11:55351007_C_T	Gly	C	T	0.1901	0.009	0.0437	0.191	0.017	0.0023	13.11	++-	0	1.556	2	0.3378	Glycine	mmol/L	Amino acids		Non-derived	23462	23762	-0.0222108	0.0399535	0.237871	0.0310221	0.0182247	1.05199	0.0169342	0.00230006	12.7436	rs10459012||rs10501349||rs111514504||rs11227582||rs11228212||rs11228871||rs11228953||rs11229231||rs11229252||rs11230523||rs11230661||rs11230983||rs113230849||rs11525445||rs11534520||rs11560961||rs117460671||rs118176061||rs12221645||rs12223248||rs12417343||rs12418343||rs12421131||rs12788052||rs12806498||rs140628616||rs141250596||rs144855486||rs146200153||rs17151564||rs182996269||rs1944859||rs1945211||rs1945213||rs2212339||rs2262536||rs2688708||rs2867249||rs28807461||rs28872512||rs3974171||rs4939034||rs524288||rs544237040||rs61751933||rs61898064||rs694455||rs7118132||rs7128305||rs74217009||rs74237369||rs75230704||rs75423534||rs75905900||rs76154806||rs76257475||rs77572098||rs78356885||rs78460947||rs78876220||rs7927521||rs7929769||rs79323965||rs7936124||rs7936821||rs9704992	TRUE	intergenic_variant	MODIFIER	-	-	1.734	0.846356	55541284	rs11230983	missense_variant	MODERATE	ENSG00000198877	OR5D13	16.14	OR4C16 (10471) - ENSG00000181935	OR4C16 (11403) - ENSG00000181935
11_17	54395707	61906683	FALSE	11	55387999	55620523	rs181762035	chr11:55387999_G_T	L_HDL_PL_pct	G	T	0.1847	0.009	0.0454	0.1853	-0.0234	0.0028	16.77	--+	0	1.677	2	0.3641	Phospholipids to Total Lipids in Large HDL percentage	%	Relative lipoprotein lipid concentrations	Large HDL ratios	Percentage	23634	23934	0.0214278	0.0427824	0.210086	-0.00813621	0.0206292	0.159089	-0.0238936	0.00278288	17.0452	rs10459012||rs10501349||rs111514504||rs111754659||rs11227582||rs11228212||rs11228871||rs11228953||rs11229231||rs11229252||rs11229691||rs11230523||rs11230661||rs11230983||rs113230849||rs11525445||rs11534520||rs11560961||rs117460671||rs12221645||rs12222671||rs12223248||rs12417343||rs12418343||rs12421131||rs12801000||rs12806498||rs140628616||rs141250596||rs144855486||rs146200153||rs17151564||rs182996269||rs1941043||rs1944859||rs1945211||rs1945213||rs2177345||rs2212339||rs2262536||rs2688708||rs28807461||rs28872512||rs35366909||rs36090449||rs369532258||rs4939034||rs58904316||rs597045||rs61751933||rs694455||rs7118132||rs7128305||rs71470264||rs74217009||rs74237369||rs75230704||rs75423534||rs75905900||rs76154806||rs76257475||rs77897671||rs78356885||rs78460947||rs78816858||rs78876220||rs7927521||rs7929769||rs79323965||rs7936124||rs7936821	TRUE	intergenic_variant	MODIFIER	-	-	0.327	0.90555	55541284	rs11230983	missense_variant	MODERATE	ENSG00000198877	OR5D13	16.14	OR4C11 (16125) - ENSG00000172188	OR4C11 (16125) - ENSG00000172188
11_17	54395707	61906683	FALSE	11	55600721	55833245	rs11231222	chr11:55600721_C_T	Omega_3_pct	T	C	0.2476	0.0089	0.7518	0.981	0.0169	0.0023	12.66	+--	37.6	3.205	2	0.6959	Omega-3 Fatty Acids to Total Fatty Acids percentage	%	Fatty acids	Fatty acid ratios	Percentage	23451	23751	0.00630618	0.059818	0.0380854	0.010891	0.0160727	0.302755	-0.017491	0.00232549	13.2661	rs10459012||rs11229231||rs11229691||rs11560961||rs12222671||rs12806498||rs17148127||rs174455||rs1944859||rs1945213||rs2177345||rs2262536||rs2688708||rs2867249||rs369532258||rs58904316||rs597045||rs7118132||rs7128305||rs77897671||rs78816858||rs7936124||rs9704992	TRUE	intergenic_variant	MODIFIER	-	-	3.316	0.851508	55339652	rs1459101	stop_gained	HIGH	ENSG00000181935	OR4C16	36	OR5L2 (5091) - ENSG00000205030	OR5D16 (5507) - ENSG00000205029
11_17	54395707	61906683	FALSE	11	55600721	55833245	rs11231222	chr11:55600721_C_T	Omega_6_by_Omega_3	T	C	0.2476	0.0089	0.7518	0.981	-0.0175	0.0023	13.68	-+-	46.5	3.736	2	0.8112	Omega-6 Fatty Acids to Omega-3 Fatty Acids ratio	ratio	Fatty acids	Fatty acid ratios	Ratio	23459	23759	0.0103859	0.0599438	0.0642677	-0.0132407	0.0161208	0.385681	0.0181784	0.00231818	14.352	rs10459012||rs11229231||rs11229691||rs11560961||rs12222671||rs12806498||rs17148127||rs174455||rs1944859||rs1945213||rs2177345||rs2262536||rs2688708||rs2867249||rs369532258||rs58904316||rs597045||rs7118132||rs7128305||rs77897671||rs78816858||rs7936124||rs9704992	TRUE	intergenic_variant	MODIFIER	-	-	3.316	0.851508	55339652	rs1459101	stop_gained	HIGH	ENSG00000181935	OR4C16	36	OR5L2 (5091) - ENSG00000205030	OR5D16 (5507) - ENSG00000205029
11_17	54395707	61906683	FALSE	11	55695437	55927961	rs10897447	chr11:55695437_C_T	DHA	T	C	0.6826	0.0146	0.0317	0.319	-0.0135	0.0021	9.84	-++	32.2	2.949	2	0.6403	Docosahexaenoic Acid	mmol/L	Fatty acids		Non-derived	23450	23750	-0.00702221	0.0501138	0.0513128	-0.012731	0.0158846	0.373803	0.0139935	0.00212394	10.3522	rs10459012||rs11229231||rs11229691||rs11231106||rs113230849||rs11525445||rs11560961||rs11602661||rs117273915||rs12222671||rs12806498||rs150587121||rs17148127||rs174455||rs1945213||rs2170441||rs2177345||rs2262536||rs2688708||rs2867249||rs513366||rs58904316||rs597045||rs640953||rs7118132||rs77897671||rs78816858||rs9704992	TRUE	intergenic_variant	MODIFIER	-	-	0.554	0.804677	55339652	rs1459101	stop_gained	HIGH	ENSG00000181935	OR4C16	36	OR5I1 (7495) - ENSG00000167825	OR5I1 (8439) - ENSG00000167825
11_17	54395707	61906683	FALSE	11	55695437	55927961	rs10897447	chr11:55695437_C_T	Omega_3	T	C	0.6826	0.0146	0.0317	0.319	-0.0153	0.0021	12.24	-+-	38.9	3.272	2	0.7105	Omega-3 Fatty Acids	mmol/L	Fatty acids		Non-derived	23444	23744	0.0269475	0.0501187	0.228557	-0.0132611	0.016037	0.389032	0.0157605	0.00214065	12.7434	rs10459012||rs11229231||rs11229691||rs11231106||rs113230849||rs11525445||rs11560961||rs11602661||rs117273915||rs12222671||rs12806498||rs150587121||rs17148127||rs174455||rs1945213||rs2170441||rs2177345||rs2262536||rs2688708||rs2867249||rs513366||rs58904316||rs597045||rs640953||rs7118132||rs77897671||rs78816858||rs9704992	TRUE	intergenic_variant	MODIFIER	-	-	0.554	0.804677	55339652	rs1459101	stop_gained	HIGH	ENSG00000181935	OR4C16	36	OR5I1 (7495) - ENSG00000167825	OR5I1 (8439) - ENSG00000167825
11_17	54395707	61906683	FALSE	11	55831573	56064097	rs12420198	chr11:55831573_A_G	XL_HDL_C	A	G	0.11	0.0043	0.8823	0.9808	-0.029	0.0029	23.18	---	0	0.605	2	0.1314	Cholesterol in Very Large HDL	mmol/L	Lipoprotein subclasses	Very large HDL (average diameter 14.3 nm)	Composite	23554	23854	0.0723628	0.0631383	0.599024	0.0211888	0.0214099	0.491695	0.0290459	0.00290475	22.8146	rs10501349||rs111514504||rs111754659||rs11227582||rs11228212||rs11228871||rs11228953||rs11229231||rs11229252||rs11230523||rs11230661||rs11230983||rs113230849||rs11525445||rs11534520||rs117460671||rs12221645||rs12223248||rs12417343||rs12418343||rs12421131||rs12801000||rs140628616||rs141250596||rs144855486||rs146200153||rs17151564||rs182996269||rs1941043||rs1944859||rs1945211||rs1945213||rs2212339||rs2262536||rs2688708||rs2867249||rs28807461||rs28872512||rs35366909||rs36090449||rs4939034||rs61751933||rs694455||rs71470264||rs74217009||rs74237369||rs75230704||rs75423534||rs75905900||rs76154806||rs76257475||rs78356885||rs78460947||rs78876220||rs7927521||rs7929769||rs79323965||rs7936821||rs9704992	TRUE	intergenic_variant	MODIFIER	-	-	6.003	0.833989	55541284	rs11230983	missense_variant	MODERATE	ENSG00000198877	OR5D13	16.14	OR8I2 (29180) - ENSG00000172154	OR8I2 (29180) - ENSG00000172154
11_17	54395707	61906683	FALSE	11	55831573	56064097	rs12420198	chr11:55831573_A_G	XL_HDL_L	A	G	0.11	0.0042	0.8823	0.9808	-0.0274	0.0029	21.13	---	0	0.819	2	0.1779	Total Lipids in Very Large HDL	mmol/L	Lipoprotein subclasses	Very large HDL (average diameter 14.3 nm)	Composite	23552	23852	0.0748536	0.0629711	0.629749	0.0167425	0.0213413	0.363773	0.0275358	0.00288467	20.8686	rs10501349||rs111514504||rs111754659||rs11227582||rs11228212||rs11228871||rs11228953||rs11229231||rs11229252||rs11230523||rs11230661||rs11230983||rs113230849||rs11525445||rs11534520||rs117460671||rs12221645||rs12223248||rs12417343||rs12418343||rs12421131||rs12801000||rs140628616||rs141250596||rs144855486||rs146200153||rs17151564||rs182996269||rs1941043||rs1944859||rs1945211||rs1945213||rs2212339||rs2262536||rs2688708||rs2867249||rs28807461||rs28872512||rs35366909||rs36090449||rs4939034||rs61751933||rs694455||rs71470264||rs74217009||rs74237369||rs75230704||rs75423534||rs75905900||rs76154806||rs76257475||rs78356885||rs78460947||rs78876220||rs7927521||rs7929769||rs79323965||rs7936821||rs9704992	TRUE	intergenic_variant	MODIFIER	-	-	6.003	0.833989	55541284	rs11230983	missense_variant	MODERATE	ENSG00000198877	OR5D13	16.14	OR8I2 (29180) - ENSG00000172154	OR8I2 (29180) - ENSG00000172154
11_17	54395707	61906683	FALSE	11	55831573	56064097	rs12420198	chr11:55831573_A_G	XL_HDL_PL	A	G	0.11	0.0042	0.8823	0.9808	-0.0265	0.0028	19.97	---	0	0.795	2	0.1725	Phospholipids in Very Large HDL	mmol/L	Lipoprotein subclasses	Very large HDL (average diameter 14.3 nm)	Non-derived	23553	23853	0.0744604	0.0627738	0.627908	0.0167589	0.0212761	0.365644	0.0266028	0.00287207	19.7	rs10501349||rs111514504||rs111754659||rs11227582||rs11228212||rs11228871||rs11228953||rs11229231||rs11229252||rs11230523||rs11230661||rs11230983||rs113230849||rs11525445||rs11534520||rs117460671||rs12221645||rs12223248||rs12417343||rs12418343||rs12421131||rs12801000||rs140628616||rs141250596||rs144855486||rs146200153||rs17151564||rs182996269||rs1941043||rs1944859||rs1945211||rs1945213||rs2212339||rs2262536||rs2688708||rs2867249||rs28807461||rs28872512||rs35366909||rs36090449||rs4939034||rs61751933||rs694455||rs71470264||rs74217009||rs74237369||rs75230704||rs75423534||rs75905900||rs76154806||rs76257475||rs78356885||rs78460947||rs78876220||rs7927521||rs7929769||rs79323965||rs7936821||rs9704992	TRUE	intergenic_variant	MODIFIER	-	-	6.003	0.833989	55541284	rs11230983	missense_variant	MODERATE	ENSG00000198877	OR5D13	16.14	OR8I2 (29180) - ENSG00000172154	OR8I2 (29180) - ENSG00000172154
11_17	54395707	61906683	FALSE	11	55917805	56150329	11:55917805_AT_A	chr11:55917805_A_AT	XL_HDL_PL_pct	AT	A	0.1339	0.0063	0.0394	0.1448	0.0181	0.0027	10.76	+++	0	0.081	2	0.0175	Phospholipids to Total Lipids in Very Large HDL percentage	%	Relative lipoprotein lipid concentrations	Very large HDL ratios	Percentage	23629	23929	0.011127	0.0415755	0.102933	0.0225442	0.0195181	0.605419	0.0180319	0.00272091	10.4657	rs10501349||rs111514504||rs111754659||rs11227582||rs11228212||rs11228871||rs11228953||rs11229231||rs11229252||rs11230523||rs11230661||rs11230983||rs113230849||rs11525445||rs11534520||rs117460671||rs12221645||rs12223248||rs12417343||rs12418343||rs12421131||rs12801000||rs140628616||rs141250596||rs144855486||rs146200153||rs17151564||rs182996269||rs1941043||rs1944859||rs1945211||rs1945213||rs2212339||rs2262536||rs2688708||rs2867249||rs28807461||rs28872512||rs35366909||rs36090449||rs4939034||rs61751933||rs694455||rs71470264||rs74217009||rs74237369||rs75230704||rs75423534||rs75905900||rs76154806||rs76257475||rs78356885||rs78460947||rs78876220||rs7927521||rs7929769||rs79323965||rs7936821||rs9704992	TRUE	intergenic_variant	MODIFIER	-	-	0.076	0.916044	55541284	rs11230983	missense_variant	MODERATE	ENSG00000198877	OR5D13	16.14	OR8K5 (9065) - ENSG00000181752	OR8K5 (9988) - ENSG00000181752
11_17	54395707	61906683	FALSE	11	56201709	56434233	rs140628616	chr11:56201709_A_AAT	HDL_size	AAT	A	0.1656	0.0049	0.1127	0.1754	0.0271	0.0025	27.66	++-	18.6	2.457	2	0.5335	Average Diameter for HDL Particles	nm	Lipoprotein particle sizes		Non-derived	23433	23733	-0.00589983	0.0273641	0.0812905	0.0100106	0.0176116	0.244311	0.0277142	0.00248691	28.116	rs10459012||rs10501349||rs111514504||rs111754659||rs11227582||rs11228212||rs11228871||rs11228953||rs11229231||rs11229252||rs11230523||rs11230661||rs11230983||rs113230849||rs11525445||rs11534520||rs11560961||rs117460671||rs12221645||rs12223248||rs12417343||rs12418343||rs12421131||rs12801000||rs12806498||rs140628616||rs141250596||rs144855486||rs146200153||rs17151564||rs182996269||rs1941043||rs1944859||rs1945211||rs1945213||rs2212339||rs2262536||rs2688708||rs28807461||rs28872512||rs35366909||rs36090449||rs4939034||rs61751933||rs694455||rs7118132||rs71470264||rs74217009||rs74237369||rs75230704||rs75423534||rs75905900||rs76154806||rs76257475||rs78356885||rs78460947||rs78876220||rs7927521||rs7929769||rs79323965||rs7936821	TRUE														OR5R1 (16001) - ENSG00000174942	OR5R1 (16001) - ENSG00000174942
11_17	54395707	61906683	FALSE	11	56201709	56434233	rs140628616	chr11:56201709_A_AAT	IDL_CE_pct	AAT	A	0.1655	0.0054	0.1127	0.1754	0.0183	0.0028	10.4	+++	0	0.143	2	0.03103	Cholesteryl Esters to Total Lipids in IDL percentage	%	Relative lipoprotein lipid concentrations	IDL ratios	Percentage	23611	23911	0.0088651	0.0283199	0.122482	0.0216572	0.0188025	0.603118	0.0183189	0.00281572	10.1124	rs10459012||rs10501349||rs111514504||rs111754659||rs11227582||rs11228212||rs11228871||rs11228953||rs11229231||rs11229252||rs11230523||rs11230661||rs11230983||rs113230849||rs11525445||rs11534520||rs11560961||rs117460671||rs12221645||rs12223248||rs12417343||rs12418343||rs12421131||rs12801000||rs12806498||rs140628616||rs141250596||rs144855486||rs146200153||rs17151564||rs182996269||rs1941043||rs1944859||rs1945211||rs1945213||rs2212339||rs2262536||rs2688708||rs28807461||rs28872512||rs35366909||rs36090449||rs4939034||rs61751933||rs694455||rs7118132||rs71470264||rs74217009||rs74237369||rs75230704||rs75423534||rs75905900||rs76154806||rs76257475||rs78356885||rs78460947||rs78876220||rs7927521||rs7929769||rs79323965||rs7936821	TRUE														OR5R1 (16001) - ENSG00000174942	OR5R1 (16001) - ENSG00000174942
11_17	54395707	61906683	FALSE	11	56201709	56434233	rs140628616	chr11:56201709_A_AAT	L_HDL_C_pct	AAT	A	0.1656	0.0051	0.1127	0.1754	0.0306	0.0027	29.92	+++	0	0.337	2	0.07322	Cholesterol to Total Lipids in Large HDL percentage	%	Relative lipoprotein lipid concentrations	Large HDL ratios	Percentage	23635	23935	0.0158108	0.0283361	0.238928	0.0258664	0.019229	0.748196	0.0307804	0.00269296	29.5284	rs10459012||rs10501349||rs111514504||rs111754659||rs11227582||rs11228212||rs11228871||rs11228953||rs11229231||rs11229252||rs11230523||rs11230661||rs11230983||rs113230849||rs11525445||rs11534520||rs11560961||rs117460671||rs12221645||rs12223248||rs12417343||rs12418343||rs12421131||rs12801000||rs12806498||rs140628616||rs141250596||rs144855486||rs146200153||rs17151564||rs182996269||rs1941043||rs1944859||rs1945211||rs1945213||rs2212339||rs2262536||rs2688708||rs28807461||rs28872512||rs35366909||rs36090449||rs4939034||rs61751933||rs694455||rs7118132||rs71470264||rs74217009||rs74237369||rs75230704||rs75423534||rs75905900||rs76154806||rs76257475||rs78356885||rs78460947||rs78876220||rs7927521||rs7929769||rs79323965||rs7936821	TRUE														OR5R1 (16001) - ENSG00000174942	OR5R1 (16001) - ENSG00000174942
11_17	54395707	61906683	FALSE	11	56201709	56434233	rs140628616	chr11:56201709_A_AAT	L_HDL_FC	AAT	A	0.1656	0.0049	0.1127	0.1754	0.0293	0.0024	32.51	+++	13.9	2.323	2	0.5045	Free Cholesterol in Large HDL	mmol/L	Lipoprotein subclasses	Large HDL (average diameter 12.1 nm)	Non-derived	23563	23863	0.000960194	0.0272615	0.0123771	0.010201	0.0175163	0.251569	0.0298739	0.00247014	32.9444	rs10459012||rs10501349||rs111514504||rs111754659||rs11227582||rs11228212||rs11228871||rs11228953||rs11229231||rs11229252||rs11230523||rs11230661||rs11230983||rs113230849||rs11525445||rs11534520||rs11560961||rs117460671||rs12221645||rs12223248||rs12417343||rs12418343||rs12421131||rs12801000||rs12806498||rs140628616||rs141250596||rs144855486||rs146200153||rs17151564||rs182996269||rs1941043||rs1944859||rs1945211||rs1945213||rs2212339||rs2262536||rs2688708||rs28807461||rs28872512||rs35366909||rs36090449||rs4939034||rs61751933||rs694455||rs7118132||rs71470264||rs74217009||rs74237369||rs75230704||rs75423534||rs75905900||rs76154806||rs76257475||rs78356885||rs78460947||rs78876220||rs7927521||rs7929769||rs79323965||rs7936821	TRUE														OR5R1 (16001) - ENSG00000174942	OR5R1 (16001) - ENSG00000174942
11_17	54395707	61906683	FALSE	11	56201709	56434233	rs140628616	chr11:56201709_A_AAT	L_HDL_L	AAT	A	0.1656	0.0049	0.1127	0.1754	0.03	0.0024	34.29	++-	0	1.77	2	0.3844	Total Lipids in Large HDL	mmol/L	Lipoprotein subclasses	Large HDL (average diameter 12.1 nm)	Composite	23559	23859	-0.000579088	0.0272151	0.00743599	0.0181605	0.0173685	0.529082	0.0305129	0.00246617	34.4344	rs10459012||rs10501349||rs111514504||rs111754659||rs11227582||rs11228212||rs11228871||rs11228953||rs11229231||rs11229252||rs11230523||rs11230661||rs11230983||rs113230849||rs11525445||rs11534520||rs11560961||rs117460671||rs12221645||rs12223248||rs12417343||rs12418343||rs12421131||rs12801000||rs12806498||rs140628616||rs141250596||rs144855486||rs146200153||rs17151564||rs182996269||rs1941043||rs1944859||rs1945211||rs1945213||rs2212339||rs2262536||rs2688708||rs28807461||rs28872512||rs35366909||rs36090449||rs4939034||rs61751933||rs694455||rs7118132||rs71470264||rs74217009||rs74237369||rs75230704||rs75423534||rs75905900||rs76154806||rs76257475||rs78356885||rs78460947||rs78876220||rs7927521||rs7929769||rs79323965||rs7936821	TRUE														OR5R1 (16001) - ENSG00000174942	OR5R1 (16001) - ENSG00000174942
11_17	54395707	61906683	FALSE	11	56201709	56434233	rs140628616	chr11:56201709_A_AAT	L_HDL_PL	AAT	A	0.1656	0.005	0.1127	0.1754	0.029	0.0024	31.86	++-	0	1.441	2	0.313	Phospholipids in Large HDL	mmol/L	Lipoprotein subclasses	Large HDL (average diameter 12.1 nm)	Non-derived	23560	23860	-0.000107217	0.0270871	0.00137377	0.0201928	0.0173466	0.611911	0.0294196	0.00247405	31.8815	rs10459012||rs10501349||rs111514504||rs111754659||rs11227582||rs11228212||rs11228871||rs11228953||rs11229231||rs11229252||rs11230523||rs11230661||rs11230983||rs113230849||rs11525445||rs11534520||rs11560961||rs117460671||rs12221645||rs12223248||rs12417343||rs12418343||rs12421131||rs12801000||rs12806498||rs140628616||rs141250596||rs144855486||rs146200153||rs17151564||rs182996269||rs1941043||rs1944859||rs1945211||rs1945213||rs2212339||rs2262536||rs2688708||rs28807461||rs28872512||rs35366909||rs36090449||rs4939034||rs61751933||rs694455||rs7118132||rs71470264||rs74217009||rs74237369||rs75230704||rs75423534||rs75905900||rs76154806||rs76257475||rs78356885||rs78460947||rs78876220||rs7927521||rs7929769||rs79323965||rs7936821	TRUE														OR5R1 (16001) - ENSG00000174942	OR5R1 (16001) - ENSG00000174942
11_17	54395707	61906683	FALSE	11	56201709	56434233	rs140628616	chr11:56201709_A_AAT	L_HDL_TG_pct	AAT	A	0.1655	0.0052	0.1127	0.1754	-0.0303	0.0027	29.26	---	0	0.797	2	0.1731	Triglycerides to Total Lipids in Large HDL percentage	%	Relative lipoprotein lipid concentrations	Large HDL ratios	Percentage	23638	23938	-0.0344962	0.0281427	0.65701	-0.0470731	0.019226	1.84318	-0.0299791	0.00270634	27.7917	rs10459012||rs10501349||rs111514504||rs111754659||rs11227582||rs11228212||rs11228871||rs11228953||rs11229231||rs11229252||rs11230523||rs11230661||rs11230983||rs113230849||rs11525445||rs11534520||rs11560961||rs117460671||rs12221645||rs12223248||rs12417343||rs12418343||rs12421131||rs12801000||rs12806498||rs140628616||rs141250596||rs144855486||rs146200153||rs17151564||rs182996269||rs1941043||rs1944859||rs1945211||rs1945213||rs2212339||rs2262536||rs2688708||rs28807461||rs28872512||rs35366909||rs36090449||rs4939034||rs61751933||rs694455||rs7118132||rs71470264||rs74217009||rs74237369||rs75230704||rs75423534||rs75905900||rs76154806||rs76257475||rs78356885||rs78460947||rs78876220||rs7927521||rs7929769||rs79323965||rs7936821	TRUE														OR5R1 (16001) - ENSG00000174942	OR5R1 (16001) - ENSG00000174942
11_17	54395707	61906683	FALSE	11	56201709	56434233	rs140628616	chr11:56201709_A_AAT	L_LDL_C_pct	AAT	A	0.1655	0.0053	0.1127	0.1754	0.0235	0.0028	16.35	+++	0	1.224	2	0.2657	Cholesterol to Total Lipids in Large LDL percentage	%	Relative lipoprotein lipid concentrations	Large LDL ratios	Percentage	23615	23915	0.0478615	0.0286879	1.02115	0.00988721	0.0191961	0.217163	0.0235099	0.00283534	15.9524	rs10459012||rs10501349||rs111514504||rs111754659||rs11227582||rs11228212||rs11228871||rs11228953||rs11229231||rs11229252||rs11230523||rs11230661||rs11230983||rs113230849||rs11525445||rs11534520||rs11560961||rs117460671||rs12221645||rs12223248||rs12417343||rs12418343||rs12421131||rs12801000||rs12806498||rs140628616||rs141250596||rs144855486||rs146200153||rs17151564||rs182996269||rs1941043||rs1944859||rs1945211||rs1945213||rs2212339||rs2262536||rs2688708||rs28807461||rs28872512||rs35366909||rs36090449||rs4939034||rs61751933||rs694455||rs7118132||rs71470264||rs74217009||rs74237369||rs75230704||rs75423534||rs75905900||rs76154806||rs76257475||rs78356885||rs78460947||rs78876220||rs7927521||rs7929769||rs79323965||rs7936821	TRUE														OR5R1 (16001) - ENSG00000174942	OR5R1 (16001) - ENSG00000174942
11_17	54395707	61906683	FALSE	11	56201709	56434233	rs140628616	chr11:56201709_A_AAT	L_VLDL_PL_pct	AAT	A	0.1655	0.0054	0.1127	0.1754	-0.0268	0.0028	21.09	---	0	0.012	2	0.00265	Phospholipids to Total Lipids in Large VLDL percentage	%	Relative lipoprotein lipid concentrations	Large VLDL ratios	Percentage	23589	23889	-0.0247226	0.028351	0.416578	-0.0252929	0.0196256	0.704482	-0.0268978	0.00284002	20.5571	rs10459012||rs10501349||rs111514504||rs111754659||rs11227582||rs11228212||rs11228871||rs11228953||rs11229231||rs11229252||rs11230523||rs11230661||rs11230983||rs113230849||rs11525445||rs11534520||rs11560961||rs117460671||rs12221645||rs12223248||rs12417343||rs12418343||rs12421131||rs12801000||rs12806498||rs140628616||rs141250596||rs144855486||rs146200153||rs17151564||rs182996269||rs1941043||rs1944859||rs1945211||rs1945213||rs2212339||rs2262536||rs2688708||rs28807461||rs28872512||rs35366909||rs36090449||rs4939034||rs61751933||rs694455||rs7118132||rs71470264||rs74217009||rs74237369||rs75230704||rs75423534||rs75905900||rs76154806||rs76257475||rs78356885||rs78460947||rs78876220||rs7927521||rs7929769||rs79323965||rs7936821	TRUE														OR5R1 (16001) - ENSG00000174942	OR5R1 (16001) - ENSG00000174942
11_17	54395707	61906683	FALSE	11	56201709	56434233	rs140628616	chr11:56201709_A_AAT	M_HDL_CE_pct	AAT	A	0.1655	0.0053	0.1127	0.1754	0.027	0.0028	21.56	+++	0	1.732	2	0.3762	Cholesteryl Esters to Total Lipids in Medium HDL percentage	%	Relative lipoprotein lipid concentrations	Medium HDL ratios	Percentage	23641	23941	0.0289907	0.0285914	0.507801	0.0523531	0.0195355	2.13285	0.0264123	0.00281861	20.1423	rs10459012||rs10501349||rs111514504||rs111754659||rs11227582||rs11228212||rs11228871||rs11228953||rs11229231||rs11229252||rs11230523||rs11230661||rs11230983||rs113230849||rs11525445||rs11534520||rs11560961||rs117460671||rs12221645||rs12223248||rs12417343||rs12418343||rs12421131||rs12801000||rs12806498||rs140628616||rs141250596||rs144855486||rs146200153||rs17151564||rs182996269||rs1941043||rs1944859||rs1945211||rs1945213||rs2212339||rs2262536||rs2688708||rs28807461||rs28872512||rs35366909||rs36090449||rs4939034||rs61751933||rs694455||rs7118132||rs71470264||rs74217009||rs74237369||rs75230704||rs75423534||rs75905900||rs76154806||rs76257475||rs78356885||rs78460947||rs78876220||rs7927521||rs7929769||rs79323965||rs7936821	TRUE														OR5R1 (16001) - ENSG00000174942	OR5R1 (16001) - ENSG00000174942
11_17	54395707	61906683	FALSE	11	56201709	56434233	rs140628616	chr11:56201709_A_AAT	M_HDL_C_pct	AAT	A	0.1655	0.0053	0.1127	0.1754	0.0311	0.0027	29.75	+++	0	1.064	2	0.2311	Cholesterol to Total Lipids in Medium HDL percentage	%	Relative lipoprotein lipid concentrations	Medium HDL ratios	Percentage	23640	23940	0.0302328	0.0282597	0.545612	0.0507191	0.0192248	2.07912	0.0306928	0.00274926	28.2135	rs10459012||rs10501349||rs111514504||rs111754659||rs11227582||rs11228212||rs11228871||rs11228953||rs11229231||rs11229252||rs11230523||rs11230661||rs11230983||rs113230849||rs11525445||rs11534520||rs11560961||rs117460671||rs12221645||rs12223248||rs12417343||rs12418343||rs12421131||rs12801000||rs12806498||rs140628616||rs141250596||rs144855486||rs146200153||rs17151564||rs182996269||rs1941043||rs1944859||rs1945211||rs1945213||rs2212339||rs2262536||rs2688708||rs28807461||rs28872512||rs35366909||rs36090449||rs4939034||rs61751933||rs694455||rs7118132||rs71470264||rs74217009||rs74237369||rs75230704||rs75423534||rs75905900||rs76154806||rs76257475||rs78356885||rs78460947||rs78876220||rs7927521||rs7929769||rs79323965||rs7936821	TRUE														OR5R1 (16001) - ENSG00000174942	OR5R1 (16001) - ENSG00000174942
11_17	54395707	61906683	FALSE	11	56201709	56434233	rs140628616	chr11:56201709_A_AAT	M_HDL_FC_pct	AAT	A	0.1656	0.005	0.1127	0.1754	0.0302	0.0025	33.1	+++	0	1.167	2	0.2534	Free Cholesterol to Total Lipids in Medium HDL percentage	%	Relative lipoprotein lipid concentrations	Medium HDL ratios	Percentage	23642	23942	0.0187881	0.0275116	0.305693	0.012603	0.0179609	0.316169	0.0306722	0.00252811	33.1483	rs10459012||rs10501349||rs111514504||rs111754659||rs11227582||rs11228212||rs11228871||rs11228953||rs11229231||rs11229252||rs11230523||rs11230661||rs11230983||rs113230849||rs11525445||rs11534520||rs11560961||rs117460671||rs12221645||rs12223248||rs12417343||rs12418343||rs12421131||rs12801000||rs12806498||rs140628616||rs141250596||rs144855486||rs146200153||rs17151564||rs182996269||rs1941043||rs1944859||rs1945211||rs1945213||rs2212339||rs2262536||rs2688708||rs28807461||rs28872512||rs35366909||rs36090449||rs4939034||rs61751933||rs694455||rs7118132||rs71470264||rs74217009||rs74237369||rs75230704||rs75423534||rs75905900||rs76154806||rs76257475||rs78356885||rs78460947||rs78876220||rs7927521||rs7929769||rs79323965||rs7936821	TRUE														OR5R1 (16001) - ENSG00000174942	OR5R1 (16001) - ENSG00000174942
11_17	54395707	61906683	FALSE	11	56201709	56434233	rs140628616	chr11:56201709_A_AAT	M_HDL_PL_pct	AAT	A	0.1655	0.0052	0.1127	0.1754	-0.0304	0.0027	28.46	---	0	1.107	2	0.2404	Phospholipids to Total Lipids in Medium HDL percentage	%	Relative lipoprotein lipid concentrations	Medium HDL ratios	Percentage	23639	23939	-0.0195766	0.0284366	0.308758	-0.0491482	0.0192472	1.97208	-0.0300813	0.00274752	27.1704	rs10459012||rs10501349||rs111514504||rs111754659||rs11227582||rs11228212||rs11228871||rs11228953||rs11229231||rs11229252||rs11230523||rs11230661||rs11230983||rs113230849||rs11525445||rs11534520||rs11560961||rs117460671||rs12221645||rs12223248||rs12417343||rs12418343||rs12421131||rs12801000||rs12806498||rs140628616||rs141250596||rs144855486||rs146200153||rs17151564||rs182996269||rs1941043||rs1944859||rs1945211||rs1945213||rs2212339||rs2262536||rs2688708||rs28807461||rs28872512||rs35366909||rs36090449||rs4939034||rs61751933||rs694455||rs7118132||rs71470264||rs74217009||rs74237369||rs75230704||rs75423534||rs75905900||rs76154806||rs76257475||rs78356885||rs78460947||rs78876220||rs7927521||rs7929769||rs79323965||rs7936821	TRUE														OR5R1 (16001) - ENSG00000174942	OR5R1 (16001) - ENSG00000174942
11_17	54395707	61906683	FALSE	11	56201709	56434233	rs140628616	chr11:56201709_A_AAT	M_HDL_TG_pct	AAT	A	0.1655	0.0053	0.1127	0.1754	-0.0297	0.0027	26.89	---	4.7	2.098	2	0.4556	Triglycerides to Total Lipids in Medium HDL percentage	%	Relative lipoprotein lipid concentrations	Medium HDL ratios	Percentage	23643	23943	-0.0367907	0.0284424	0.708115	-0.057023	0.0193679	2.48973	-0.0291053	0.00277062	25.0864	rs10459012||rs10501349||rs111514504||rs111754659||rs11227582||rs11228212||rs11228871||rs11228953||rs11229231||rs11229252||rs11230523||rs11230661||rs11230983||rs113230849||rs11525445||rs11534520||rs11560961||rs117460671||rs12221645||rs12223248||rs12417343||rs12418343||rs12421131||rs12801000||rs12806498||rs140628616||rs141250596||rs144855486||rs146200153||rs17151564||rs182996269||rs1941043||rs1944859||rs1945211||rs1945213||rs2212339||rs2262536||rs2688708||rs28807461||rs28872512||rs35366909||rs36090449||rs4939034||rs61751933||rs694455||rs7118132||rs71470264||rs74217009||rs74237369||rs75230704||rs75423534||rs75905900||rs76154806||rs76257475||rs78356885||rs78460947||rs78876220||rs7927521||rs7929769||rs79323965||rs7936821	TRUE														OR5R1 (16001) - ENSG00000174942	OR5R1 (16001) - ENSG00000174942
11_17	54395707	61906683	FALSE	11	56201709	56434233	rs140628616	chr11:56201709_A_AAT	S_HDL_C_pct	AAT	A	0.1655	0.0054	0.1127	0.1754	0.0198	0.0028	11.78	+++	0	1.791	2	0.3889	Cholesterol to Total Lipids in Small HDL percentage	%	Relative lipoprotein lipid concentrations	Small HDL ratios	Percentage	23645	23945	0.0406943	0.0284423	0.816736	0.0413439	0.0196897	1.44674	0.0191386	0.00284777	10.7422	rs10459012||rs10501349||rs111514504||rs111754659||rs11227582||rs11228212||rs11228871||rs11228953||rs11229231||rs11229252||rs11230523||rs11230661||rs11230983||rs113230849||rs11525445||rs11534520||rs11560961||rs117460671||rs12221645||rs12223248||rs12417343||rs12418343||rs12421131||rs12801000||rs12806498||rs140628616||rs141250596||rs144855486||rs146200153||rs17151564||rs182996269||rs1941043||rs1944859||rs1945211||rs1945213||rs2212339||rs2262536||rs2688708||rs28807461||rs28872512||rs35366909||rs36090449||rs4939034||rs61751933||rs694455||rs7118132||rs71470264||rs74217009||rs74237369||rs75230704||rs75423534||rs75905900||rs76154806||rs76257475||rs78356885||rs78460947||rs78876220||rs7927521||rs7929769||rs79323965||rs7936821	TRUE														OR5R1 (16001) - ENSG00000174942	OR5R1 (16001) - ENSG00000174942
11_17	54395707	61906683	FALSE	11	56201709	56434233	rs140628616	chr11:56201709_A_AAT	S_HDL_FC_pct	AAT	A	0.1656	0.0051	0.1127	0.1754	0.0177	0.0027	10.2	+-+	37.4	3.193	2	0.6933	Free Cholesterol to Total Lipids in Small HDL percentage	%	Relative lipoprotein lipid concentrations	Small HDL ratios	Percentage	23647	23947	0.00918252	0.0289407	0.124345	-0.0160969	0.019435	0.389837	0.0184902	0.00275194	10.7376	rs10459012||rs10501349||rs111514504||rs111754659||rs11227582||rs11228212||rs11228871||rs11228953||rs11229231||rs11229252||rs11230523||rs11230661||rs11230983||rs113230849||rs11525445||rs11534520||rs11560961||rs117460671||rs12221645||rs12223248||rs12417343||rs12418343||rs12421131||rs12801000||rs12806498||rs140628616||rs141250596||rs144855486||rs146200153||rs17151564||rs182996269||rs1941043||rs1944859||rs1945211||rs1945213||rs2212339||rs2262536||rs2688708||rs28807461||rs28872512||rs35366909||rs36090449||rs4939034||rs61751933||rs694455||rs7118132||rs71470264||rs74217009||rs74237369||rs75230704||rs75423534||rs75905900||rs76154806||rs76257475||rs78356885||rs78460947||rs78876220||rs7927521||rs7929769||rs79323965||rs7936821	TRUE														OR5R1 (16001) - ENSG00000174942	OR5R1 (16001) - ENSG00000174942
11_17	54395707	61906683	FALSE	11	56201709	56434233	rs140628616	chr11:56201709_A_AAT	S_HDL_TG	AAT	A	0.1655	0.0053	0.1127	0.1754	-0.0218	0.0028	14.42	---	0	1.598	2	0.347	Triglycerides in Small HDL	mmol/L	Lipoprotein subclasses	Small HDL (average diameter 8.7 nm)	Non-derived	23578	23878	-0.0192947	0.0285756	0.301431	-0.0464587	0.0197677	1.72673	-0.0212766	0.00280804	13.4515	rs10459012||rs10501349||rs111514504||rs111754659||rs11227582||rs11228212||rs11228871||rs11228953||rs11229231||rs11229252||rs11230523||rs11230661||rs11230983||rs113230849||rs11525445||rs11534520||rs11560961||rs117460671||rs12221645||rs12223248||rs12417343||rs12418343||rs12421131||rs12801000||rs12806498||rs140628616||rs141250596||rs144855486||rs146200153||rs17151564||rs182996269||rs1941043||rs1944859||rs1945211||rs1945213||rs2212339||rs2262536||rs2688708||rs28807461||rs28872512||rs35366909||rs36090449||rs4939034||rs61751933||rs694455||rs7118132||rs71470264||rs74217009||rs74237369||rs75230704||rs75423534||rs75905900||rs76154806||rs76257475||rs78356885||rs78460947||rs78876220||rs7927521||rs7929769||rs79323965||rs7936821	TRUE														OR5R1 (16001) - ENSG00000174942	OR5R1 (16001) - ENSG00000174942
11_17	54395707	61906683	FALSE	11	56201709	56434233	rs140628616	chr11:56201709_A_AAT	S_HDL_TG_pct	AAT	A	0.1655	0.0053	0.1127	0.1754	-0.0281	0.0027	24.6	---	17.5	2.424	2	0.5264	Triglycerides to Total Lipids in Small HDL percentage	%	Relative lipoprotein lipid concentrations	Small HDL ratios	Percentage	23648	23948	-0.0264704	0.0281322	0.459995	-0.0576476	0.0191722	2.57843	-0.0275132	0.00274272	22.9547	rs10459012||rs10501349||rs111514504||rs111754659||rs11227582||rs11228212||rs11228871||rs11228953||rs11229231||rs11229252||rs11230523||rs11230661||rs11230983||rs113230849||rs11525445||rs11534520||rs11560961||rs117460671||rs12221645||rs12223248||rs12417343||rs12418343||rs12421131||rs12801000||rs12806498||rs140628616||rs141250596||rs144855486||rs146200153||rs17151564||rs182996269||rs1941043||rs1944859||rs1945211||rs1945213||rs2212339||rs2262536||rs2688708||rs28807461||rs28872512||rs35366909||rs36090449||rs4939034||rs61751933||rs694455||rs7118132||rs71470264||rs74217009||rs74237369||rs75230704||rs75423534||rs75905900||rs76154806||rs76257475||rs78356885||rs78460947||rs78876220||rs7927521||rs7929769||rs79323965||rs7936821	TRUE														OR5R1 (16001) - ENSG00000174942	OR5R1 (16001) - ENSG00000174942
11_17	54395707	61906683	FALSE	11	56201709	56434233	rs140628616	chr11:56201709_A_AAT	TG_by_PG	AAT	A	0.1655	0.0053	0.1127	0.1754	-0.0217	0.0027	15.27	---	68.2	6.288	2	1.365	Triglycerides to Phosphoglycerides ratio	ratio	Other lipids		Ratio	23435	23735	-0.0125152	0.0277187	0.186004	-0.0683763	0.0189441	3.51294	-0.0208094	0.00271613	13.7354	rs10459012||rs10501349||rs111514504||rs111754659||rs11227582||rs11228212||rs11228871||rs11228953||rs11229231||rs11229252||rs11230523||rs11230661||rs11230983||rs113230849||rs11525445||rs11534520||rs11560961||rs117460671||rs12221645||rs12223248||rs12417343||rs12418343||rs12421131||rs12801000||rs12806498||rs140628616||rs141250596||rs144855486||rs146200153||rs17151564||rs182996269||rs1941043||rs1944859||rs1945211||rs1945213||rs2212339||rs2262536||rs2688708||rs28807461||rs28872512||rs35366909||rs36090449||rs4939034||rs61751933||rs694455||rs7118132||rs71470264||rs74217009||rs74237369||rs75230704||rs75423534||rs75905900||rs76154806||rs76257475||rs78356885||rs78460947||rs78876220||rs7927521||rs7929769||rs79323965||rs7936821	TRUE														OR5R1 (16001) - ENSG00000174942	OR5R1 (16001) - ENSG00000174942
11_17	54395707	61906683	FALSE	11	56201709	56434233	rs140628616	chr11:56201709_A_AAT	XL_HDL_FC	AAT	A	0.1656	0.0052	0.1127	0.1754	0.0182	0.0027	11.1	+-+	64.8	5.683	2	1.234	Free Cholesterol in Very Large HDL	mmol/L	Lipoprotein subclasses	Very large HDL (average diameter 14.3 nm)	Non-derived	23556	23856	0.00129665	0.0283401	0.0161451	-0.0250041	0.019003	0.725281	0.0192793	0.00270682	11.9747	rs10459012||rs10501349||rs111514504||rs111754659||rs11227582||rs11228212||rs11228871||rs11228953||rs11229231||rs11229252||rs11230523||rs11230661||rs11230983||rs113230849||rs11525445||rs11534520||rs11560961||rs117460671||rs12221645||rs12223248||rs12417343||rs12418343||rs12421131||rs12801000||rs12806498||rs140628616||rs141250596||rs144855486||rs146200153||rs17151564||rs182996269||rs1941043||rs1944859||rs1945211||rs1945213||rs2212339||rs2262536||rs2688708||rs28807461||rs28872512||rs35366909||rs36090449||rs4939034||rs61751933||rs694455||rs7118132||rs71470264||rs74217009||rs74237369||rs75230704||rs75423534||rs75905900||rs76154806||rs76257475||rs78356885||rs78460947||rs78876220||rs7927521||rs7929769||rs79323965||rs7936821	TRUE														OR5R1 (16001) - ENSG00000174942	OR5R1 (16001) - ENSG00000174942
11_17	54395707	61906683	FALSE	11	56201709	56434233	rs140628616	chr11:56201709_A_AAT	XL_HDL_TG_pct	AAT	A	0.1655	0.0052	0.1127	0.1754	-0.0225	0.0027	16.64	---	0	0.027	2	0.005802	Triglycerides to Total Lipids in Very Large HDL percentage	%	Relative lipoprotein lipid concentrations	Very large HDL ratios	Percentage	23633	23933	-0.0268016	0.0279219	0.472219	-0.0214713	0.0191317	0.582129	-0.0224728	0.00269169	16.162	rs10459012||rs10501349||rs111514504||rs111754659||rs11227582||rs11228212||rs11228871||rs11228953||rs11229231||rs11229252||rs11230523||rs11230661||rs11230983||rs113230849||rs11525445||rs11534520||rs11560961||rs117460671||rs12221645||rs12223248||rs12417343||rs12418343||rs12421131||rs12801000||rs12806498||rs140628616||rs141250596||rs144855486||rs146200153||rs17151564||rs182996269||rs1941043||rs1944859||rs1945211||rs1945213||rs2212339||rs2262536||rs2688708||rs28807461||rs28872512||rs35366909||rs36090449||rs4939034||rs61751933||rs694455||rs7118132||rs71470264||rs74217009||rs74237369||rs75230704||rs75423534||rs75905900||rs76154806||rs76257475||rs78356885||rs78460947||rs78876220||rs7927521||rs7929769||rs79323965||rs7936821	TRUE														OR5R1 (16001) - ENSG00000174942	OR5R1 (16001) - ENSG00000174942
11_17	54395707	61906683	FALSE	11	56201709	56434233	rs140628616	chr11:56201709_A_AAT	XS_VLDL_PL_pct	AAT	A	0.1655	0.0053	0.1127	0.1754	-0.0226	0.0028	15.01	---	0	0.199	2	0.04317	Phospholipids to Total Lipids in Very Small VLDL percentage	%	Relative lipoprotein lipid concentrations	Very small VLDL ratios	Percentage	23604	23904	-0.0339147	0.0289204	0.618128	-0.026492	0.0193335	0.76801	-0.0223935	0.00285735	14.3364	rs10459012||rs10501349||rs111514504||rs111754659||rs11227582||rs11228212||rs11228871||rs11228953||rs11229231||rs11229252||rs11230523||rs11230661||rs11230983||rs113230849||rs11525445||rs11534520||rs11560961||rs117460671||rs12221645||rs12223248||rs12417343||rs12418343||rs12421131||rs12801000||rs12806498||rs140628616||rs141250596||rs144855486||rs146200153||rs17151564||rs182996269||rs1941043||rs1944859||rs1945211||rs1945213||rs2212339||rs2262536||rs2688708||rs28807461||rs28872512||rs35366909||rs36090449||rs4939034||rs61751933||rs694455||rs7118132||rs71470264||rs74217009||rs74237369||rs75230704||rs75423534||rs75905900||rs76154806||rs76257475||rs78356885||rs78460947||rs78876220||rs7927521||rs7929769||rs79323965||rs7936821	TRUE														OR5R1 (16001) - ENSG00000174942	OR5R1 (16001) - ENSG00000174942
11_17	54395707	61906683	FALSE	11	56985877	57218403	rs532803820	chr11:56985877_C_CAT	M_VLDL_CE_pct	C	CAT	0.114	0.0071	0.0568	0.1149	-0.0229	0.003	13.48	-+-	0	1.129	2	0.2452	Cholesteryl Esters to Total Lipids in Medium VLDL percentage	%	Relative lipoprotein lipid concentrations	Medium VLDL ratios	Percentage	23596	23896	-0.0490594	0.0392906	0.674072	0.00272044	0.0309457	0.0315413	-0.0229691	0.00303934	13.3855	rs10792091||rs10896581||rs1124847||rs11603691||rs118176061||rs3974171||rs544237040||rs7107352||rs7110052||rs77572098	TRUE	intergenic_variant	MODIFIER	-	-	0.710	0.937119	56949691	rs12364102	missense_variant	MODERATE	ENSG00000183908	LRRC55	22.8	APLNR (15174) - ENSG00000134817	APLNR (18798) - ENSG00000134817
11_17	54395707	61906683	FALSE	11	56985877	57218403	rs532803820	chr11:56985877_C_CAT	M_VLDL_C_pct	C	CAT	0.114	0.0072	0.0568	0.1149	-0.0227	0.003	13.1	-+-	0	1.224	2	0.2657	Cholesterol to Total Lipids in Medium VLDL percentage	%	Relative lipoprotein lipid concentrations	Medium VLDL ratios	Percentage	23595	23895	-0.0498461	0.0394405	0.685519	0.0041417	0.0310021	0.0487969	-0.0227643	0.00305813	13.0097	rs10792091||rs10896581||rs1124847||rs11603691||rs118176061||rs3974171||rs544237040||rs7107352||rs7110052||rs77572098	TRUE	intergenic_variant	MODIFIER	-	-	0.710	0.937119	56949691	rs12364102	missense_variant	MODERATE	ENSG00000183908	LRRC55	22.8	APLNR (15174) - ENSG00000134817	APLNR (18798) - ENSG00000134817
11_17	54395707	61906683	FALSE	11	56985877	57218403	rs532803820	chr11:56985877_C_CAT	M_VLDL_FC_pct	C	CAT	0.114	0.0072	0.0568	0.1149	-0.0217	0.0031	11.59	-+-	0	1.058	2	0.2298	Free Cholesterol to Total Lipids in Medium VLDL percentage	%	Relative lipoprotein lipid concentrations	Medium VLDL ratios	Percentage	23597	23897	-0.0456498	0.0401716	0.592096	0.00446713	0.031227	0.0524448	-0.0217864	0.00312114	11.5308	rs10792091||rs10896581||rs1124847||rs11603691||rs118176061||rs3974171||rs544237040||rs7107352||rs7110052||rs77572098	TRUE	intergenic_variant	MODIFIER	-	-	0.710	0.937119	56949691	rs12364102	missense_variant	MODERATE	ENSG00000183908	LRRC55	22.8	APLNR (15174) - ENSG00000134817	APLNR (18798) - ENSG00000134817
11_17	54395707	61906683	FALSE	11	56985877	57218403	rs532803820	chr11:56985877_C_CAT	M_VLDL_PL_pct	C	CAT	0.114	0.0072	0.0568	0.1149	-0.0207	0.0031	10.47	-+-	0	1.051	2	0.2282	Phospholipids to Total Lipids in Medium VLDL percentage	%	Relative lipoprotein lipid concentrations	Medium VLDL ratios	Percentage	23594	23894	-0.0510512	0.0407231	0.677819	0.0013253	0.0313009	0.0149207	-0.0207594	0.00315045	10.3548	rs10792091||rs10896581||rs1124847||rs11603691||rs118176061||rs3974171||rs544237040||rs7107352||rs7110052||rs77572098	TRUE	intergenic_variant	MODIFIER	-	-	0.710	0.937119	56949691	rs12364102	missense_variant	MODERATE	ENSG00000183908	LRRC55	22.8	APLNR (15174) - ENSG00000134817	APLNR (18798) - ENSG00000134817
11_17	54395707	61906683	FALSE	11	56985877	57218403	rs532803820	chr11:56985877_C_CAT	M_VLDL_TG_pct	C	CAT	0.114	0.0072	0.0568	0.1149	0.0225	0.0031	12.81	+-+	0	1.442	2	0.3131	Triglycerides to Total Lipids in Medium VLDL percentage	%	Relative lipoprotein lipid concentrations	Medium VLDL ratios	Percentage	23598	23898	0.0550701	0.0397132	0.781112	-0.00471439	0.0310557	0.0558425	0.0226148	0.00307688	12.7026	rs10792091||rs10896581||rs1124847||rs11603691||rs118176061||rs3974171||rs544237040||rs7107352||rs7110052||rs77572098	TRUE	intergenic_variant	MODIFIER	-	-	0.710	0.937119	56949691	rs12364102	missense_variant	MODERATE	ENSG00000183908	LRRC55	22.8	APLNR (15174) - ENSG00000134817	APLNR (18798) - ENSG00000134817
11_17	54395707	61906683	FALSE	11	56985877	57218403	rs532803820	chr11:56985877_C_CAT	S_VLDL_C_pct	C	CAT	0.114	0.0073	0.0568	0.1149	-0.0205	0.0031	10.19	-+-	0	1.003	2	0.2178	Cholesterol to Total Lipids in Small VLDL percentage	%	Relative lipoprotein lipid concentrations	Small VLDL ratios	Percentage	23600	23900	-0.0412155	0.039946	0.519743	0.00638147	0.0314262	0.0761934	-0.0206495	0.0031655	10.1626	rs10792091||rs10896581||rs1124847||rs11603691||rs118176061||rs3974171||rs544237040||rs7107352||rs7110052||rs77572098	TRUE	intergenic_variant	MODIFIER	-	-	0.710	0.937119	56949691	rs12364102	missense_variant	MODERATE	ENSG00000183908	LRRC55	22.8	APLNR (15174) - ENSG00000134817	APLNR (18798) - ENSG00000134817
11_17	54395707	61906683	FALSE	11	56985877	57218403	rs532803820	chr11:56985877_C_CAT	S_VLDL_TG_pct	C	CAT	0.114	0.0073	0.0568	0.1149	0.0214	0.0031	11.18	+-+	0	0.876	2	0.1901	Triglycerides to Total Lipids in Small VLDL percentage	%	Relative lipoprotein lipid concentrations	Small VLDL ratios	Percentage	23603	23903	0.0410623	0.0398416	0.518974	-0.00346598	0.0313222	0.0400578	0.0215347	0.00314268	11.1387	rs10792091||rs10896581||rs1124847||rs11603691||rs118176061||rs3974171||rs544237040||rs7107352||rs7110052||rs77572098	TRUE	intergenic_variant	MODIFIER	-	-	0.710	0.937119	56949691	rs12364102	missense_variant	MODERATE	ENSG00000183908	LRRC55	22.8	APLNR (15174) - ENSG00000134817	APLNR (18798) - ENSG00000134817
11_17	54395707	61906683	FALSE	11	56985877	57218403	rs532803820	chr11:56985877_C_CAT	XL_VLDL_C_pct	C	CAT	0.114	0.0072	0.0568	0.1149	-0.0197	0.0031	9.78	---	0	1.335	2	0.29	Cholesterol to Total Lipids in Very Large VLDL percentage	%	Relative lipoprotein lipid concentrations	Very large VLDL ratios	Percentage	23585	23885	-0.0602014	0.0397631	0.88597	-0.00266819	0.0312448	0.0306091	-0.0196101	0.00310625	9.56311	rs10792091||rs10896581||rs1124847||rs11603691||rs118176061||rs3974171||rs544237040||rs7107352||rs7110052||rs77572098	TRUE	intergenic_variant	MODIFIER	-	-	0.710	0.937119	56949691	rs12364102	missense_variant	MODERATE	ENSG00000183908	LRRC55	22.8	APLNR (15174) - ENSG00000134817	APLNR (18798) - ENSG00000134817
11_17	54395707	61906683	FALSE	11	56998202	57230728	rs771508134	chr11:56998202_T_TAAAAAAGAAAAGA	S_VLDL_PL_pct	TAAAAAAGAAAAGA	T	0.1214	0.0074	0.0116	0.1222	-0.0221	0.003	12.94	--+	3.1	2.063	2	0.448	Phospholipids to Total Lipids in Small VLDL percentage	%	Relative lipoprotein lipid concentrations	Small VLDL ratios	Percentage	23599	23899	0.0916338	0.081663	0.581995	-0.0118142	0.0300742	0.158364	-0.0223434	0.00299235	13.0855	rs10792091||rs10896581||rs1124847||rs11603691||rs118176061||rs3974171||rs544237040||rs7107352||rs7110052||rs77572098	TRUE	downstream_gene_variant	MODIFIER	APLNR	ENSG00000134817	0.834	0.967011	56949691	rs12364102	missense_variant	MODERATE	ENSG00000183908	LRRC55	22.8	APLNR (2849) - ENSG00000134817	APLNR (6473) - ENSG00000134817
11_17	54395707	61906683	FALSE	11	57083536	57316062	rs11228996	chr11:57083536_C_G	VLDL_size	G	C	0.1152	0.0063	0.0535	0.1161	0.0188	0.0029	9.77	+++	0	0.493	2	0.107	Average Diameter for VLDL Particles	nm	Lipoprotein particle sizes		Non-derived	23431	23731	0.0375289	0.0282095	0.736605	0.0118332	0.0313065	0.151537	0.0186523	0.00297246	9.45655	rs10736683||rs10792091||rs10896581||rs11229043||rs11603691||rs12364489||rs4411290||rs7107352||rs7110052||rs7934304	TRUE	intron_variant	MODIFIER	TNKS1BP1	ENSG00000149115	10.45	0.802984	57081146	rs12364724	missense_variant	MODERATE	ENSG00000149115	TNKS1BP1	16.68	TNKS1BP1 (8890) - ENSG00000149115	TNKS1BP1 (4593) - ENSG00000149115
11_17	54395707	61906683	FALSE	11	57085213	57317739	rs10896604	chr11:57085213_A_G	IDL_C_pct	G	A	0.116	0.0075	0.0534	0.117	-0.0215	0.003	12.03	--+	5	2.106	2	0.4572	Cholesterol to Total Lipids in IDL percentage	%	Relative lipoprotein lipid concentrations	IDL ratios	Percentage	23610	23910	0.0247334	0.0325668	0.349137	-0.0300115	0.0308872	0.479876	-0.0218669	0.00304489	12.1615	rs10736683||rs10792091||rs10896581||rs11229043||rs11603691||rs12364489||rs4411290||rs7107352||rs7110052	TRUE	intron_variant	MODIFIER	TNKS1BP1	ENSG00000149115	8.619	0.80934	57081146	rs12364724	missense_variant	MODERATE	ENSG00000149115	TNKS1BP1	16.68	TNKS1BP1 (7213) - ENSG00000149115	TNKS1BP1 (4458) - ENSG00000149115
11_17	54395707	61906683	FALSE	11	57085213	57317739	rs10896604	chr11:57085213_A_G	IDL_TG_pct	G	A	0.116	0.0074	0.0534	0.117	0.0223	0.003	13.17	++-	0	1.408	2	0.3058	Triglycerides to Total Lipids in IDL percentage	%	Relative lipoprotein lipid concentrations	IDL ratios	Percentage	23613	23913	-0.012483	0.0324143	0.154805	0.0378942	0.0309911	0.654769	0.0224866	0.00300714	13.1214	rs10736683||rs10792091||rs10896581||rs11229043||rs11603691||rs12364489||rs4411290||rs7107352||rs7110052	TRUE	intron_variant	MODIFIER	TNKS1BP1	ENSG00000149115	8.619	0.80934	57081146	rs12364724	missense_variant	MODERATE	ENSG00000149115	TNKS1BP1	16.68	TNKS1BP1 (7213) - ENSG00000149115	TNKS1BP1 (4458) - ENSG00000149115
11_17	54395707	61906683	FALSE	11	57085213	57317739	rs10896604	chr11:57085213_A_G	L_LDL_FC_pct	G	A	0.116	0.0073	0.0534	0.117	-0.024	0.003	15.29	---	0	0.596	2	0.1294	Free Cholesterol to Total Lipids in Large LDL percentage	%	Relative lipoprotein lipid concentrations	Large LDL ratios	Percentage	23617	23917	-0.000358105	0.0324747	0.00383794	-0.0319152	0.0310211	0.517749	-0.0240933	0.00298188	15.1883	rs10736683||rs10792091||rs10896581||rs11229043||rs11603691||rs12364489||rs4411290||rs7107352||rs7110052	TRUE	intron_variant	MODIFIER	TNKS1BP1	ENSG00000149115	8.619	0.80934	57081146	rs12364724	missense_variant	MODERATE	ENSG00000149115	TNKS1BP1	16.68	TNKS1BP1 (7213) - ENSG00000149115	TNKS1BP1 (4458) - ENSG00000149115
11_17	54395707	61906683	FALSE	11	57085213	57317739	rs10896604	chr11:57085213_A_G	L_LDL_TG_pct	G	A	0.116	0.0074	0.0534	0.117	0.0204	0.003	10.86	++-	10.9	2.246	2	0.4877	Triglycerides to Total Lipids in Large LDL percentage	%	Relative lipoprotein lipid concentrations	Large LDL ratios	Percentage	23618	23918	-0.0193517	0.0326862	0.256631	0.0477882	0.0313122	0.896319	0.0205357	0.00305312	10.7589	rs10736683||rs10792091||rs10896581||rs11229043||rs11603691||rs12364489||rs4411290||rs7107352||rs7110052	TRUE	intron_variant	MODIFIER	TNKS1BP1	ENSG00000149115	8.619	0.80934	57081146	rs12364724	missense_variant	MODERATE	ENSG00000149115	TNKS1BP1	16.68	TNKS1BP1 (7213) - ENSG00000149115	TNKS1BP1 (4458) - ENSG00000149115
11_17	54395707	61906683	FALSE	11	57085213	57317739	rs10896604	chr11:57085213_A_G	MUFA_pct	G	A	0.116	0.0073	0.0534	0.117	0.023	0.003	13.48	+++	0	0.841	2	0.1827	Monounsaturated Fatty Acids to Total Fatty Acids percentage	%	Fatty acids	Fatty acid ratios	Percentage	23454	23754	0.00882269	0.0333276	0.101703	0.0490927	0.0321205	0.8982	0.0229222	0.00306329	13.1383	rs10736683||rs10792091||rs10896581||rs11229043||rs11603691||rs12364489||rs4411290||rs7107352||rs7110052	TRUE	intron_variant	MODIFIER	TNKS1BP1	ENSG00000149115	8.619	0.80934	57081146	rs12364724	missense_variant	MODERATE	ENSG00000149115	TNKS1BP1	16.68	TNKS1BP1 (7213) - ENSG00000149115	TNKS1BP1 (4458) - ENSG00000149115
11_17	54395707	61906683	FALSE	11	57085213	57317739	rs10896604	chr11:57085213_A_G	M_LDL_FC_pct	G	A	0.116	0.0072	0.0534	0.117	-0.0228	0.003	13.83	---	0	1.019	2	0.2212	Free Cholesterol to Total Lipids in Medium LDL percentage	%	Relative lipoprotein lipid concentrations	Medium LDL ratios	Percentage	23622	23922	-0.000282427	0.0328935	0.00298544	-0.0463926	0.0318072	0.839569	-0.0228199	0.00299581	13.5865	rs10736683||rs10792091||rs10896581||rs11229043||rs11603691||rs12364489||rs4411290||rs7107352||rs7110052	TRUE	intron_variant	MODIFIER	TNKS1BP1	ENSG00000149115	8.619	0.80934	57081146	rs12364724	missense_variant	MODERATE	ENSG00000149115	TNKS1BP1	16.68	TNKS1BP1 (7213) - ENSG00000149115	TNKS1BP1 (4458) - ENSG00000149115
11_17	54395707	61906683	FALSE	11	57085213	57317739	rs10896604	chr11:57085213_A_G	PUFA_by_MUFA	G	A	0.116	0.0073	0.0534	0.117	-0.0219	0.003	12.16	---	0	1.409	2	0.3059	Polyunsaturated Fatty Acids to Monounsaturated Fatty Acids ratio	ratio	Fatty acids	Fatty acid ratios	Ratio	23458	23758	-0.00837551	0.0331776	0.0965315	-0.0577443	0.0322268	1.1357	-0.0216745	0.00307508	11.7425	rs10736683||rs10792091||rs10896581||rs11229043||rs11603691||rs12364489||rs4411290||rs7107352||rs7110052	TRUE	intron_variant	MODIFIER	TNKS1BP1	ENSG00000149115	8.619	0.80934	57081146	rs12364724	missense_variant	MODERATE	ENSG00000149115	TNKS1BP1	16.68	TNKS1BP1 (7213) - ENSG00000149115	TNKS1BP1 (4458) - ENSG00000149115
11_17	54395707	61906683	FALSE	11	57085213	57317739	rs10896604	chr11:57085213_A_G	S_LDL_FC_pct	G	A	0.116	0.0073	0.0534	0.117	-0.0208	0.003	11.3	---	0	0.548	2	0.119	Free Cholesterol to Total Lipids in Small LDL percentage	%	Relative lipoprotein lipid concentrations	Small LDL ratios	Percentage	23627	23927	-0.0162105	0.0326594	0.207855	-0.0440084	0.032074	0.76946	-0.0205916	0.00303341	10.9451	rs10736683||rs10792091||rs10896581||rs11229043||rs11603691||rs12364489||rs4411290||rs7107352||rs7110052	TRUE	intron_variant	MODIFIER	TNKS1BP1	ENSG00000149115	8.619	0.80934	57081146	rs12364724	missense_variant	MODERATE	ENSG00000149115	TNKS1BP1	16.68	TNKS1BP1 (7213) - ENSG00000149115	TNKS1BP1 (4458) - ENSG00000149115
11_17	54395707	61906683	FALSE	11	57085213	57317739	rs10896604	chr11:57085213_A_G	S_LDL_TG_pct	G	A	0.116	0.0073	0.0534	0.117	0.0213	0.003	11.87	+++	0	0.846	2	0.1836	Triglycerides to Total Lipids in Small LDL percentage	%	Relative lipoprotein lipid concentrations	Small LDL ratios	Percentage	23628	23928	0.00597016	0.0325011	0.068412	0.0462864	0.0316981	0.840951	0.0211719	0.00302692	11.5749	rs10736683||rs10792091||rs10896581||rs11229043||rs11603691||rs12364489||rs4411290||rs7107352||rs7110052	TRUE	intron_variant	MODIFIER	TNKS1BP1	ENSG00000149115	8.619	0.80934	57081146	rs12364724	missense_variant	MODERATE	ENSG00000149115	TNKS1BP1	16.68	TNKS1BP1 (7213) - ENSG00000149115	TNKS1BP1 (4458) - ENSG00000149115
11_17	54395707	61906683	FALSE	11	57085213	57317739	rs10896604	chr11:57085213_A_G	S_VLDL_FC_pct	G	A	0.116	0.0074	0.0534	0.117	-0.0226	0.003	13.37	---	0	0.4	2	0.08685	Free Cholesterol to Total Lipids in Small VLDL percentage	%	Relative lipoprotein lipid concentrations	Small VLDL ratios	Percentage	23602	23902	-0.0027636	0.0326615	0.0303192	-0.0177463	0.0311623	0.244864	-0.0228528	0.00302442	13.3816	rs10736683||rs10792091||rs10896581||rs11229043||rs11603691||rs12364489||rs4411290||rs7107352||rs7110052	TRUE	intron_variant	MODIFIER	TNKS1BP1	ENSG00000149115	8.619	0.80934	57081146	rs12364724	missense_variant	MODERATE	ENSG00000149115	TNKS1BP1	16.68	TNKS1BP1 (7213) - ENSG00000149115	TNKS1BP1 (4458) - ENSG00000149115
11_17	54395707	61906683	FALSE	11	57085213	57317739	rs10896604	chr11:57085213_A_G	XS_VLDL_CE_pct	G	A	0.116	0.0074	0.0534	0.117	-0.0227	0.0029	13.92	--+	0	1.102	2	0.2394	Cholesteryl Esters to Total Lipids in Very Small VLDL percentage	%	Relative lipoprotein lipid concentrations	Very small VLDL ratios	Percentage	23606	23906	0.0105303	0.0322954	0.128207	-0.0172916	0.0306772	0.241858	-0.0230338	0.00296808	14.0726	rs10736683||rs10792091||rs10896581||rs11229043||rs11603691||rs12364489||rs4411290||rs7107352||rs7110052	TRUE	intron_variant	MODIFIER	TNKS1BP1	ENSG00000149115	8.619	0.80934	57081146	rs12364724	missense_variant	MODERATE	ENSG00000149115	TNKS1BP1	16.68	TNKS1BP1 (7213) - ENSG00000149115	TNKS1BP1 (4458) - ENSG00000149115
11_17	54395707	61906683	FALSE	11	57085213	57317739	rs10896604	chr11:57085213_A_G	XS_VLDL_C_pct	G	A	0.116	0.0074	0.0534	0.117	-0.0225	0.003	13.51	--+	0	0.873	2	0.1895	Cholesterol to Total Lipids in Very Small VLDL percentage	%	Relative lipoprotein lipid concentrations	Very small VLDL ratios	Percentage	23605	23905	0.00746799	0.0323536	0.0875382	-0.0203883	0.0307857	0.294306	-0.0227991	0.00299254	13.5912	rs10736683||rs10792091||rs10896581||rs11229043||rs11603691||rs12364489||rs4411290||rs7107352||rs7110052	TRUE	intron_variant	MODIFIER	TNKS1BP1	ENSG00000149115	8.619	0.80934	57081146	rs12364724	missense_variant	MODERATE	ENSG00000149115	TNKS1BP1	16.68	TNKS1BP1 (7213) - ENSG00000149115	TNKS1BP1 (4458) - ENSG00000149115
11_17	54395707	61906683	FALSE	11	57085213	57317739	rs10896604	chr11:57085213_A_G	XS_VLDL_TG_pct	G	A	0.116	0.0074	0.0534	0.117	0.0217	0.003	12.53	+++	0	0.243	2	0.05271	Triglycerides to Total Lipids in Very Small VLDL percentage	%	Relative lipoprotein lipid concentrations	Very small VLDL ratios	Percentage	23608	23908	0.00582343	0.0324018	0.0668327	0.0215022	0.0308546	0.313477	0.021854	0.00300284	12.4694	rs10736683||rs10792091||rs10896581||rs11229043||rs11603691||rs12364489||rs4411290||rs7107352||rs7110052	TRUE	intron_variant	MODIFIER	TNKS1BP1	ENSG00000149115	8.619	0.80934	57081146	rs12364724	missense_variant	MODERATE	ENSG00000149115	TNKS1BP1	16.68	TNKS1BP1 (7213) - ENSG00000149115	TNKS1BP1 (4458) - ENSG00000149115
11_17	54395707	61906683	FALSE	11	57195917	57428444	rs11822910	chr11:57195917_A_G	Pyruvate	G	A	0.2169	0.0112	0.0811	0.2346	0.028	0.0025	28.41	+++	0	0.257	2	0.0558	Pyruvate	mmol/L	Glycolysis related metabolites		Non-derived	23472	23772	0.015885	0.0312907	0.213467	0.0335921	0.0170873	1.30708	0.027982	0.00253697	27.5611	rs10750864||rs11229030||rs11822910||rs12797544||rs17151908||rs182187235||rs2581923||rs2649667||rs2729354||rs2729356||rs2729389||rs4529894||rs61886978||rs7934304	TRUE	upstream_gene_variant	MODIFIER	SLC43A3	ENSG00000134802	6.968	0.901826	57193653	rs12422015	5_prime_UTR_variant	MODIFIER	ENSG00000134802	SLC43A3	8.360	SLC43A3 (864) - ENSG00000134802	SLC43A3 (864) - ENSG00000134802
11_17	54395707	61906683	FALSE	11	57270509	57503036	rs2649667	chr11:57270509_G_T	Phe	T	G	0.7475	0.0077	0.1901	0.2537	-0.0513	0.0024	102.72	---	0	0.233	2	0.05052	Phenylalanine	mmol/L	Amino acids	Aromatic amino acids	Non-derived	23468	23768	0.0410535	0.0214498	1.2547	0.0516436	0.0172289	2.56511	0.0514578	0.00241497	100.018	rs10750864||rs11229030||rs11229119||rs11822910||rs12274865||rs12788660||rs1624389||rs1647396||rs17151908||rs17455626||rs1783818||rs1783827||rs1783978||rs1785498||rs182187235||rs2581923||rs2649667||rs2729354||rs2729356||rs2729389||rs2911727||rs35328629||rs36036499||rs3886951||rs4529894||rs592785||rs61886978||rs7105506||rs7124804||rs72925935||rs7479922||rs7934304	TRUE	intron_variant	MODIFIER	SLC43A1	ENSG00000149150	2.803	0.990403	57252328	rs2848634	3_prime_UTR_variant	MODIFIER	ENSG00000149150	SLC43A1	11.64	SLC43A1 (12750) - ENSG00000149150	SLC43A1 (1717) - ENSG00000149150
11_17	54395707	61906683	FALSE	11	57283988	57516515	rs2848626	chr11:57283988_C_T	Tyr	C	T	0.7676	0.0113	0.7595	0.9111	0.0195	0.0024	15.25	+++	45.5	3.667	2	0.7962	Tyrosine	mmol/L	Amino acids	Aromatic amino acids	Non-derived	23469	23769	0.0624811	0.0307408	1.3757	0.041455	0.0171874	1.79948	0.0188081	0.00244321	13.8599	rs10750864||rs11229030||rs11229119||rs11822910||rs12274865||rs12788660||rs1624389||rs1647396||rs17151908||rs17455626||rs1783818||rs1783827||rs1783978||rs1785498||rs2581923||rs2649667||rs2729354||rs2729356||rs2729389||rs2911727||rs35328629||rs36036499||rs4529894||rs592785||rs61886978||rs7105506||rs7124804||rs72925935||rs7479922	TRUE	upstream_gene_variant	MODIFIER	SLC43A1	ENSG00000149150	0.738	0.817249	57252328	rs2848634	3_prime_UTR_variant	MODIFIER	ENSG00000149150	SLC43A1	11.64	SLC43A1 (729) - ENSG00000149150	SLC43A1 (729) - ENSG00000149150
11_17	54395707	61906683	FALSE	11	57608239	57840767	11:57608239_CT_C	chr11:57608239_C_CT	Creatinine	CT	C	0.5692	0.028	0.409	0.6753	-0.0119	0.0017	11.24	--+	25.1	2.669	2	0.5796	Creatinine	mmol/L	Fluid balance		Non-derived	23478	23778	-0.0117534	0.0152863	0.354617	0.0181733	0.0123235	0.852954	0.0121225	0.001762	11.2228	rs10431126||rs10526240||rs10750864||rs10750866||rs10896631||rs10896633||rs10896636||rs11229063||rs11229075||rs11229077||rs11229080||rs11229119||rs11229194||rs11229264||rs112764194||rs11570190||rs11603020||rs11604333||rs11606396||rs11606677||rs11607056||rs11820040||rs12274865||rs12788387||rs12788660||rs12790196||rs12790660||rs12807250||rs138770460||rs148371753||rs1624389||rs1647396||rs17455626||rs1783818||rs1783827||rs1783978||rs1785498||rs200849230||rs2081361||rs2509805||rs2581923||rs2649667||rs2729354||rs2729356||rs28362949||rs28362951||rs2911727||rs34052104||rs35328629||rs36036499||rs3781885||rs3886951||rs499188||rs509564||rs527528||rs576859||rs58132137||rs592785||rs641325||rs673344||rs674094||rs685149||rs687432||rs708228||rs7102271||rs7105506||rs7117205||rs7117878||rs7118004||rs7124804||rs7129727||rs73480556||rs73480560||rs7479922||rs76525968||rs78364821||rs78587207||rs7932091||rs7936998||rs9420||rs9645687	TRUE	intergenic_variant	MODIFIER	-	-	0.494	0.914039	57463500	rs1783978	synonymous_variant	LOW	ENSG00000156599	ZDHHC5	10.88	TMX2-CTNND1 (49181) - ENSG00000254462	TMX2 (128142) - ENSG00000213593
11_17	54395707	61906683	FALSE	11	58407740	58640267	rs2276153	chr11:58407740_C_G	S_HDL_FC_pct	C	G	0.2389	0.0099	0.7389	0.8645	-0.015	0.0022	10.79	---	0	0.778	2	0.169	Free Cholesterol to Total Lipids in Small HDL percentage	%	Relative lipoprotein lipid concentrations	Small HDL ratios	Percentage	23647	23947	0.00253399	0.0244963	0.0373416	0.00357823	0.0161452	0.0837548	0.01531	0.00225515	10.947	rs10896631||rs10896633||rs10896636||rs10896788||rs10896794||rs10896795||rs10896815||rs10896816||rs11229063||rs11229075||rs11229365||rs11229457||rs11229505||rs11229555||rs11570190||rs11603020||rs11603890||rs11604333||rs11605297||rs11606396||rs11606677||rs11607056||rs12270515||rs12575459||rs12788660||rs12790196||rs12790660||rs12799215||rs12802960||rs12803463||rs12807250||rs12808544||rs138770460||rs1938598||rs1966836||rs2081361||rs2276153||rs28362949||rs28362951||rs3168135||rs34052104||rs34155496||rs34193069||rs34679293||rs4939208||rs708228||rs7102852||rs7117205||rs7117878||rs7118004||rs7483027||rs76907928||rs78587207||rs7925560||rs7927966||rs7932091||rs7936998||rs9645687	TRUE	downstream_gene_variant	MODIFIER	GLYAT	ENSG00000149124	1.406	0.834636	58190112	rs10466659	missense_variant	MODERATE	ENSG00000172365	OR5B2	9.372	GLYAT (159) - ENSG00000149124	CNTF (17594) - ENSG00000242689
11_17	54395707	61906683	FALSE	11	58839474	59072001	rs593188	chr11:58839474_C_T	GlycA	C	T	0.6484	0.0141	0.6468	0.7867	-0.0145	0.0022	10.74	---	0	1.251	2	0.2717	Glycoprotein Acetyls	mmol/L	Inflammation		Non-derived	23480	23780	-0.035022	0.0213125	0.998575	-0.00520145	0.0163614	0.124619	-0.0144166	0.00218293	10.3985	rs17153415||rs58969255	FALSE	intergenic_variant	MODIFIER	-	-	0.998	0.819894	58828534	rs3109662	upstream_gene_variant	MODIFIER	ENSG00000255240	RP11-142C4.6	1.522	GLYATL1 (28474) - ENSG00000166840	FAM111B (35184) - ENSG00000189057
11_17	54395707	61906683	FALSE	11	59382514	59615041	rs12276505	chr11:59382514_A_G	XXL_VLDL_C_pct	G	A	0.0747	0.0763	0.0416	0.3781	-0.0287	0.0043	10.64	---	12	2.273	2	0.4935	Cholesterol to Total Lipids in Chylomicrons and Extremely Large VLDL percentage	%	Relative lipoprotein lipid concentrations	Chylomicrons and extremely large VLDL ratios	Percentage	23580	23880	-0.0521623	0.0176404	2.50769	-0.004923	0.0356263	0.0505638	-0.0276195	0.00446782	9.19825	rs1287449||rs143709973||rs17154234||rs7117509	FALSE	intron_variant	MODIFIER	OSBP	ENSG00000110048	4.909	0.897502	59480969	rs472177	missense_variant	MODERATE	ENSG00000172289	OR10V1	13.17	OSBP (1103) - ENSG00000110048	OSBP (1103) - ENSG00000110048
11_17	54395707	61906683	FALSE	11	59427645	59660172	rs11230036	chr11:59427645_C_T	XXL_VLDL_CE_pct	C	T	0.057	0.0489	0.02	0.248	-0.034	0.0048	11.81	---	0	0.078	2	0.01693	Cholesteryl Esters to Total Lipids in Chylomicrons and Extremely Large VLDL percentage	%	Relative lipoprotein lipid concentrations	Chylomicrons and extremely large VLDL ratios	Percentage	23581	23881	-0.0382741	0.0194557	1.30843	-0.025151	0.0521111	0.201108	-0.0338469	0.00499317	10.9161	rs1287449||rs143709973||rs17154234||rs7117509	FALSE	intron_variant	MODIFIER	PATL1	ENSG00000166889	5.168	0.979106	59481119	rs74398490	missense_variant	MODERATE	ENSG00000172289	OR10V1	24.0	PATL1 (8808) - ENSG00000166889	PATL1 (8808) - ENSG00000166889
11_17	54395707	61906683	FALSE	11	60152563	60385090	rs950803	chr11:60152563_A_T	S_HDL_CE	T	A	0.6249	0.0201	0.4703	0.6282	-0.0147	0.0021	11.72	---	0	0.485	2	0.1054	Cholesteryl Esters in Small HDL	mmol/L	Lipoprotein subclasses	Small HDL (average diameter 8.7 nm)	Non-derived	23576	23876	-0.00332832	0.0171184	0.072712	-0.0176583	0.0144076	0.656906	-0.0147956	0.00212444	11.482	rs10501383||rs10897054||rs2014121||rs2070770||rs2233253||rs4447195||rs4938939||rs6591578||rs7933244||rs7939177||rs950802	TRUE	splice_region_variant&synonymous_variant	LOW	MS4A7	ENSG00000166927	5.183	0.927951	60173360	rs4938941	splice_acceptor_variant	HIGH	ENSG00000166928	MS4A14	24.6	MS4A14 (6560) - ENSG00000166928	MS4A7 (1410) - ENSG00000166927
11_17	54395707	61906683	FALSE	11	60152584	60385111	rs950802	chr11:60152584_A_G	S_HDL_C	G	A	0.3105	0.0169	0.3075	0.4301	-0.0152	0.0022	11.57	---	0	0.194	2	0.0421	Cholesterol in Small HDL	mmol/L	Lipoprotein subclasses	Small HDL (average diameter 8.7 nm)	Composite	23575	23875	-0.00947162	0.0173377	0.232949	-0.0195153	0.0148228	0.72588	-0.0152438	0.0022225	11.1585	rs10501383||rs10897054||rs2014121||rs2233253||rs4938939||rs6591578||rs950802	TRUE	synonymous_variant	LOW	MS4A7	ENSG00000166927	8.623	0.849654	60152563	rs950803	splice_region_variant&synonymous_variant	LOW	ENSG00000166927	MS4A7	5.183	MS4A14 (6581) - ENSG00000166928	MS4A7 (1389) - ENSG00000166927
11_17	54395707	61906683	FALSE	11	60152584	60385111	rs950802	chr11:60152584_A_G	S_HDL_P	G	A	0.3105	0.0169	0.3075	0.4301	-0.0144	0.0022	10.27	---	0	0.307	2	0.06659	Concentration of Small HDL Particles	mmol/L	Lipoprotein subclasses	Small HDL (average diameter 8.7 nm)	Non-derived	23572	23872	-0.00598427	0.0173648	0.136451	-0.0184094	0.014909	0.663715	-0.0143972	0.00222902	9.97705	rs10501383||rs10897054||rs2014121||rs2233253||rs4938939||rs6591578||rs950802	TRUE	synonymous_variant	LOW	MS4A7	ENSG00000166927	8.623	0.849654	60152563	rs950803	splice_region_variant&synonymous_variant	LOW	ENSG00000166927	MS4A7	5.183	MS4A14 (6581) - ENSG00000166928	MS4A7 (1389) - ENSG00000166927
11_17	54395707	61906683	FALSE	11	60972512	61205040	rs4414241	chr11:60972512_C_T	Albumin	C	T	0.2476	0.0297	0.242	0.4347	-0.0181	0.0027	11.07	---	0	0.383	2	0.08308	Albumin	g/l	Fluid balance		Non-derived	23479	23779	-0.00587279	0.0200219	0.113916	-0.0172744	0.0194195	0.427461	-0.018339	0.00269992	10.9575	rs11230633||rs182411787||rs7951166	FALSE														PGA3 (1733) - ENSG00000229859	PGA3 (640) - ENSG00000229859
11_17	54395707	61906683	FALSE	11	61547237	61779765	rs108499	chr11:61547237_C_T	S_HDL_PL	C	T	0.3374	0.0238	0.0259	0.3401	0.0154	0.0021	12.31	++-	0	0.563	2	0.1222	Phospholipids in Small HDL	mmol/L	Lipoprotein subclasses	Small HDL (average diameter 8.7 nm)	Non-derived	23574	23874	-0.00259717	0.0543845	0.0168651	0.00206504	0.0199745	0.0373189	0.0155843	0.00214493	12.4303	rs1000778||rs102274||rs102275||rs10792318||rs108499||rs11230796||rs1151139||rs139957766||rs149803||rs149804||rs1535||rs17185413||rs174448||rs174450||rs174455||rs174458||rs174462||rs174464||rs174465||rs174468||rs174471||rs174473||rs174475||rs174476||rs174478||rs174479||rs174528||rs174529||rs174530||rs174532||rs174533||rs174534||rs174535||rs174536||rs174537||rs174538||rs174541||rs174544||rs174545||rs174546||rs174547||rs174548||rs174549||rs174550||rs174551||rs174553||rs174554||rs174555||rs174556||rs174557||rs174559||rs174560||rs174561||rs174562||rs174564||rs174565||rs174566||rs174567||rs174568||rs174569||rs174570||rs174572||rs174573||rs174574||rs174575||rs174576||rs174577||rs174578||rs174579||rs174580||rs174581||rs174582||rs174583||rs174584||rs174585||rs174590||rs174591||rs174592||rs174594||rs174597||rs174598||rs174599||rs174600||rs174601||rs174602||rs174604||rs174605||rs174607||rs174608||rs174609||rs174611||rs174612||rs174618||rs174621||rs174626||rs174627||rs195161||rs198421||rs198459||rs198467||rs2072113||rs2072114||rs2269928||rs2524296||rs2524299||rs2526678||rs2526680||rs2727263||rs2727265||rs2727270||rs2727271||rs2845572||rs2845573||rs2845574||rs28456||rs2851682||rs35473591||rs412334||rs422249||rs4246215||rs4564341||rs509360||rs526126||rs56215258||rs579383||rs61896141||rs61897793||rs61897795||rs628993||rs650436||rs666870||rs693672||rs695186||rs751229834||rs774882452||rs7943728||rs968567||rs97384||rs99780	TRUE	intron_variant	MODIFIER	MYRF	ENSG00000124920	9.426	0.882884	61560081	rs174538	5_prime_UTR_variant	MODIFIER	ENSG00000134825	TMEM258	14.08	MYRF (8753) - ENSG00000124920	MYRF (447) - ENSG00000124920
11_17	54395707	61906683	FALSE	11	61549025	61781553	rs174533	chr11:61549025_A_G	Citrate	G	A	0.3446	0.0233	0.0353	0.3474	-0.0331	0.0021	55.61	--+	0	1.532	2	0.3326	Citrate	mmol/L	Glycolysis related metabolites		Non-derived	23473	23773	0.0166358	0.0457889	0.144863	-0.0439174	0.0182287	1.79627	-0.0330961	0.00211146	54.6463	rs1000778||rs102274||rs102275||rs10792318||rs108499||rs1151139||rs117220229||rs117702910||rs149803||rs149804||rs1535||rs174448||rs174450||rs174455||rs174458||rs174462||rs174464||rs174465||rs174468||rs174471||rs174473||rs174475||rs174476||rs174478||rs174479||rs174528||rs174529||rs174530||rs174532||rs174533||rs174534||rs174535||rs174536||rs174537||rs174538||rs174541||rs174544||rs174545||rs174546||rs174547||rs174548||rs174549||rs174550||rs174551||rs174553||rs174554||rs174555||rs174556||rs174557||rs174559||rs174560||rs174561||rs174562||rs174564||rs174565||rs174566||rs174567||rs174568||rs174570||rs174572||rs174573||rs174574||rs174575||rs174576||rs174577||rs174578||rs174579||rs174580||rs174581||rs174582||rs174583||rs174584||rs174585||rs174590||rs174591||rs174592||rs174594||rs174597||rs174598||rs174599||rs174600||rs174601||rs174602||rs174604||rs174605||rs174607||rs174608||rs174609||rs174611||rs174612||rs174618||rs174621||rs174626||rs174627||rs198421||rs198459||rs198460||rs198461||rs198462||rs198464||rs198465||rs198476||rs2072113||rs2072114||rs2269928||rs2524296||rs2524299||rs2526678||rs2526680||rs2727263||rs2727265||rs2727270||rs2727271||rs2845572||rs2845573||rs2845574||rs28456||rs2851682||rs35473591||rs412334||rs422249||rs4246215||rs4564341||rs509360||rs520987||rs526126||rs61896141||rs61897793||rs61897795||rs628993||rs666870||rs693672||rs751229834||rs76498378||rs774882452||rs7943728||rs968567||rs97384||rs99780	TRUE	intron_variant	MODIFIER	MYRF	ENSG00000124920	5.851	0.978301	61551356	rs174535	synonymous_variant	LOW	ENSG00000124920	MYRF	6.706	MYRF (6965) - ENSG00000124920	MYRF (384) - ENSG00000124920
11_17	54395707	61906683	FALSE	11	61551356	61783884	rs174535	chr11:61551356_C_T	Phosphatidylc	T	C	0.348	0.0248	0.6484	0.8446	0.0173	0.002	17.48	+-+	38.6	3.257	2	0.7073	Phosphatidylcholines	mmol/L	Other lipids		Non-derived	23437	23737	-0.0492728	0.0230031	1.49224	0.00296279	0.0176049	0.0623053	-0.0173606	0.00201332	17.1851	rs1000778||rs102274||rs102275||rs10792318||rs108499||rs1151139||rs11539526||rs149803||rs149804||rs1535||rs174448||rs174450||rs174455||rs174458||rs174462||rs174464||rs174465||rs174468||rs174471||rs174473||rs174475||rs174476||rs174478||rs174479||rs174528||rs174529||rs174530||rs174532||rs174533||rs174534||rs174535||rs174536||rs174537||rs174538||rs174541||rs174544||rs174545||rs174546||rs174547||rs174548||rs174549||rs174550||rs174551||rs174553||rs174554||rs174555||rs174556||rs174557||rs174559||rs174560||rs174561||rs174562||rs174564||rs174565||rs174566||rs174567||rs174568||rs174570||rs174572||rs174573||rs174574||rs174575||rs174576||rs174577||rs174578||rs174579||rs174580||rs174581||rs174582||rs174583||rs174584||rs174585||rs174590||rs174591||rs174592||rs174594||rs174597||rs174598||rs174599||rs174600||rs174601||rs174602||rs174604||rs174605||rs174607||rs174608||rs174609||rs174611||rs174612||rs174618||rs174621||rs174626||rs174627||rs198421||rs198459||rs198460||rs198461||rs198462||rs198464||rs198465||rs198476||rs2072113||rs2072114||rs2269928||rs2524296||rs2524299||rs2526678||rs2526680||rs2727263||rs2727265||rs2727270||rs2727271||rs2845572||rs2845573||rs2845574||rs28456||rs2851682||rs35473591||rs412334||rs422249||rs4246215||rs4564341||rs509360||rs520987||rs526126||rs61896141||rs61897793||rs61897795||rs628993||rs666870||rs693672||rs751229834||rs774882452||rs7943728||rs968567||rs97384||rs99780	TRUE	synonymous_variant	LOW	MYRF	ENSG00000124920	6.706	0.857872	61560081	rs174538	5_prime_UTR_variant	MODIFIER	ENSG00000134825	TMEM258	14.08	MYRF (4634) - ENSG00000124920	MYRF (1947) - ENSG00000124920
11_17	54395707	61906683	FALSE	11	61552680	61785208	rs174537	chr11:61552680_G_T	S_LDL_PL	G	T	0.3433	0.0236	0.0347	0.3461	-0.0426	0.0022	85.99	---	0	1.01	2	0.2193	Phospholipids in Small LDL	mmol/L	Lipoprotein subclasses	Small LDL (average diameter 18.7 nm)	Non-derived	23546	23846	-0.0162253	0.0468366	0.137258	-0.0275139	0.0183919	0.870766	-0.0429094	0.00217777	85.6953	rs1000778||rs102274||rs102275||rs10792318||rs108499||rs1151139||rs117220229||rs117702910||rs149803||rs149804||rs1535||rs174448||rs174450||rs174455||rs174458||rs174462||rs174464||rs174465||rs174468||rs174471||rs174473||rs174475||rs174476||rs174478||rs174479||rs174528||rs174529||rs174530||rs174532||rs174533||rs174534||rs174535||rs174536||rs174537||rs174538||rs174541||rs174544||rs174545||rs174546||rs174547||rs174548||rs174549||rs174550||rs174551||rs174553||rs174554||rs174555||rs174556||rs174557||rs174559||rs174560||rs174561||rs174562||rs174564||rs174565||rs174566||rs174567||rs174568||rs174570||rs174572||rs174573||rs174574||rs174575||rs174576||rs174577||rs174578||rs174579||rs174580||rs174581||rs174582||rs174583||rs174584||rs174585||rs174590||rs174591||rs174592||rs174594||rs174597||rs174598||rs174599||rs174600||rs174601||rs174602||rs174604||rs174605||rs174607||rs174608||rs174609||rs174611||rs174612||rs174618||rs174621||rs174626||rs174627||rs198421||rs198459||rs198460||rs198461||rs198462||rs198464||rs198465||rs198476||rs2072113||rs2072114||rs2269928||rs2524296||rs2524299||rs2526678||rs2526680||rs2727263||rs2727265||rs2727270||rs2727271||rs2845572||rs2845573||rs2845574||rs28456||rs2851682||rs35473591||rs412334||rs422249||rs4246215||rs4564341||rs509360||rs520987||rs526126||rs56215258||rs61896141||rs61897793||rs61897795||rs628993||rs666870||rs693672||rs751229834||rs76498378||rs774882452||rs7943728||rs968567||rs97384||rs99780	TRUE	intron_variant	MODIFIER	MYRF	ENSG00000124920	0.358	0.976209	61551356	rs174535	synonymous_variant	LOW	ENSG00000124920	MYRF	6.706	MYRF (3310) - ENSG00000124920	MYRF (3271) - ENSG00000124920
11_17	54395707	61906683	FALSE	11	61552680	61785208	rs174537	chr11:61552680_G_T	Tyr	G	T	0.3434	0.0232	0.0347	0.3461	0.0338	0.0021	55.45	++-	62.7	5.357	2	1.163	Tyrosine	mmol/L	Amino acids	Aromatic amino acids	Non-derived	23469	23769	-0.0746651	0.0471243	0.946553	0.0300891	0.0186052	0.97541	0.0340986	0.00215824	55.502	rs1000778||rs102274||rs102275||rs10792318||rs108499||rs1151139||rs117220229||rs117702910||rs149803||rs149804||rs1535||rs174448||rs174450||rs174455||rs174458||rs174462||rs174464||rs174465||rs174468||rs174471||rs174473||rs174475||rs174476||rs174478||rs174479||rs174528||rs174529||rs174530||rs174532||rs174533||rs174534||rs174535||rs174536||rs174537||rs174538||rs174541||rs174544||rs174545||rs174546||rs174547||rs174548||rs174549||rs174550||rs174551||rs174553||rs174554||rs174555||rs174556||rs174557||rs174559||rs174560||rs174561||rs174562||rs174564||rs174565||rs174566||rs174567||rs174568||rs174570||rs174572||rs174573||rs174574||rs174575||rs174576||rs174577||rs174578||rs174579||rs174580||rs174581||rs174582||rs174583||rs174584||rs174585||rs174590||rs174591||rs174592||rs174594||rs174597||rs174598||rs174599||rs174600||rs174601||rs174602||rs174604||rs174605||rs174607||rs174608||rs174609||rs174611||rs174612||rs174618||rs174621||rs174626||rs174627||rs198421||rs198459||rs198460||rs198461||rs198462||rs198464||rs198465||rs198476||rs2072113||rs2072114||rs2269928||rs2524296||rs2524299||rs2526678||rs2526680||rs2727263||rs2727265||rs2727270||rs2727271||rs2845572||rs2845573||rs2845574||rs28456||rs2851682||rs35473591||rs412334||rs422249||rs4246215||rs4564341||rs509360||rs520987||rs526126||rs56215258||rs61896141||rs61897793||rs61897795||rs628993||rs666870||rs693672||rs751229834||rs76498378||rs774882452||rs7943728||rs968567||rs97384||rs99780	TRUE	intron_variant	MODIFIER	MYRF	ENSG00000124920	0.358	0.976209	61551356	rs174535	synonymous_variant	LOW	ENSG00000124920	MYRF	6.706	MYRF (3310) - ENSG00000124920	MYRF (3271) - ENSG00000124920
11_17	54395707	61906683	FALSE	11	61557803	61790331	rs102275	chr11:61557803_C_T	Acetoacetate	T	C	0.3546	0.0451	0.3056	0.8143	-0.0187	0.0022	17.13	---	36.6	3.157	2	0.6855	Acetoacetate	mmol/L	Ketone bodies		Non-derived	23476	23776	0.0030013	0.0182834	0.0606756	0.0475749	0.0185812	1.98064	0.0185484	0.00220599	16.3806	rs1000778||rs102274||rs102275||rs10792318||rs108499||rs1151139||rs149803||rs149804||rs1535||rs174448||rs174450||rs174455||rs174458||rs174462||rs174464||rs174465||rs174468||rs174471||rs174473||rs174475||rs174476||rs174478||rs174479||rs174528||rs174529||rs174530||rs174532||rs174533||rs174534||rs174535||rs174536||rs174537||rs174538||rs174541||rs174544||rs174545||rs174546||rs174547||rs174548||rs174549||rs174550||rs174551||rs174553||rs174554||rs174555||rs174556||rs174557||rs174559||rs174560||rs174561||rs174562||rs174564||rs174565||rs174566||rs174567||rs174568||rs174570||rs174572||rs174573||rs174574||rs174575||rs174576||rs174577||rs174578||rs174579||rs174580||rs174581||rs174582||rs174583||rs174584||rs174585||rs174590||rs174591||rs174592||rs174594||rs174597||rs174598||rs174599||rs174600||rs174601||rs174602||rs174604||rs174605||rs174607||rs174608||rs174609||rs174611||rs174612||rs174618||rs174621||rs174626||rs174627||rs198421||rs198459||rs198460||rs198461||rs198462||rs198464||rs198465||rs198472||rs198476||rs2071213||rs2072113||rs2072114||rs2269928||rs2524296||rs2524299||rs2526678||rs2526680||rs2727263||rs2727265||rs2727270||rs2727271||rs2845572||rs2845573||rs2845574||rs28456||rs2851682||rs35473591||rs412334||rs422249||rs4246215||rs4564341||rs509360||rs520987||rs526126||rs579383||rs61896141||rs61897793||rs61897795||rs628993||rs666870||rs693672||rs751229834||rs75471190||rs774882452||rs7935946||rs7943728||rs968567||rs97384||rs99780	TRUE	intron_variant	MODIFIER	TMEM258	ENSG00000134825	9.007	0.955512	61551356	rs174535	synonymous_variant	LOW	ENSG00000124920	MYRF	6.706	MYRF (1813) - ENSG00000124920	TMEM258 (272) - ENSG00000134825
11_17	54395707	61906683	FALSE	11	61557803	61790331	rs102275	chr11:61557803_C_T	Clinical_LDL_C	T	C	0.3545	0.0447	0.3056	0.8143	0.0479	0.0021	110.56	+++	5.3	2.112	2	0.4587	Clinical LDL Cholesterol	mmol/L	Cholesterol		Non-derived	23404	23704	-0.0330394	0.0181929	1.15889	-0.0264583	0.0182557	0.831949	-0.0484566	0.00216879	109.847	rs1000778||rs102274||rs102275||rs10792318||rs108499||rs1151139||rs149803||rs149804||rs1535||rs174448||rs174450||rs174455||rs174458||rs174462||rs174464||rs174465||rs174468||rs174471||rs174473||rs174475||rs174476||rs174478||rs174479||rs174528||rs174529||rs174530||rs174532||rs174533||rs174534||rs174535||rs174536||rs174537||rs174538||rs174541||rs174544||rs174545||rs174546||rs174547||rs174548||rs174549||rs174550||rs174551||rs174553||rs174554||rs174555||rs174556||rs174557||rs174559||rs174560||rs174561||rs174562||rs174564||rs174565||rs174566||rs174567||rs174568||rs174570||rs174572||rs174573||rs174574||rs174575||rs174576||rs174577||rs174578||rs174579||rs174580||rs174581||rs174582||rs174583||rs174584||rs174585||rs174590||rs174591||rs174592||rs174594||rs174597||rs174598||rs174599||rs174600||rs174601||rs174602||rs174604||rs174605||rs174607||rs174608||rs174609||rs174611||rs174612||rs174618||rs174621||rs174626||rs174627||rs198421||rs198459||rs198460||rs198461||rs198462||rs198464||rs198465||rs198472||rs198476||rs2071213||rs2072113||rs2072114||rs2269928||rs2524296||rs2524299||rs2526678||rs2526680||rs2727263||rs2727265||rs2727270||rs2727271||rs2845572||rs2845573||rs2845574||rs28456||rs2851682||rs35473591||rs412334||rs422249||rs4246215||rs4564341||rs509360||rs520987||rs526126||rs579383||rs61896141||rs61897793||rs61897795||rs628993||rs666870||rs693672||rs751229834||rs75471190||rs774882452||rs7935946||rs7943728||rs968567||rs97384||rs99780	TRUE	intron_variant	MODIFIER	TMEM258	ENSG00000134825	9.007	0.955512	61551356	rs174535	synonymous_variant	LOW	ENSG00000124920	MYRF	6.706	MYRF (1813) - ENSG00000124920	TMEM258 (272) - ENSG00000134825
11_17	54395707	61906683	FALSE	11	61557803	61790331	rs102275	chr11:61557803_C_T	IDL_P	T	C	0.3545	0.0446	0.3056	0.8143	0.0408	0.0021	80.91	+++	0	1.817	2	0.3945	Concentration of IDL Particles	mmol/L	Lipoprotein subclasses	IDL (average diameter 28.6 nm)	Non-derived	23523	23823	-0.0270791	0.0181345	0.868464	-0.0208909	0.0181864	0.60089	-0.0412636	0.00216123	80.5365	rs1000778||rs102274||rs102275||rs10792318||rs108499||rs1151139||rs149803||rs149804||rs1535||rs174448||rs174450||rs174455||rs174458||rs174462||rs174464||rs174465||rs174468||rs174471||rs174473||rs174475||rs174476||rs174478||rs174479||rs174528||rs174529||rs174530||rs174532||rs174533||rs174534||rs174535||rs174536||rs174537||rs174538||rs174541||rs174544||rs174545||rs174546||rs174547||rs174548||rs174549||rs174550||rs174551||rs174553||rs174554||rs174555||rs174556||rs174557||rs174559||rs174560||rs174561||rs174562||rs174564||rs174565||rs174566||rs174567||rs174568||rs174570||rs174572||rs174573||rs174574||rs174575||rs174576||rs174577||rs174578||rs174579||rs174580||rs174581||rs174582||rs174583||rs174584||rs174585||rs174590||rs174591||rs174592||rs174594||rs174597||rs174598||rs174599||rs174600||rs174601||rs174602||rs174604||rs174605||rs174607||rs174608||rs174609||rs174611||rs174612||rs174618||rs174621||rs174626||rs174627||rs198421||rs198459||rs198460||rs198461||rs198462||rs198464||rs198465||rs198472||rs198476||rs2071213||rs2072113||rs2072114||rs2269928||rs2524296||rs2524299||rs2526678||rs2526680||rs2727263||rs2727265||rs2727270||rs2727271||rs2845572||rs2845573||rs2845574||rs28456||rs2851682||rs35473591||rs412334||rs422249||rs4246215||rs4564341||rs509360||rs520987||rs526126||rs579383||rs61896141||rs61897793||rs61897795||rs628993||rs666870||rs693672||rs751229834||rs75471190||rs774882452||rs7935946||rs7943728||rs968567||rs97384||rs99780	TRUE	intron_variant	MODIFIER	TMEM258	ENSG00000134825	9.007	0.955512	61551356	rs174535	synonymous_variant	LOW	ENSG00000124920	MYRF	6.706	MYRF (1813) - ENSG00000124920	TMEM258 (272) - ENSG00000134825
11_17	54395707	61906683	FALSE	11	61557803	61790331	rs102275	chr11:61557803_C_T	IDL_TG_pct	T	C	0.3544	0.0432	0.3056	0.8143	-0.0777	0.002	332.63	---	87.4	15.899	2	3.453	Triglycerides to Total Lipids in IDL percentage	%	Relative lipoprotein lipid concentrations	IDL ratios	Percentage	23613	23913	0.0207027	0.01743	0.629066	0.0386974	0.0177686	1.5314	0.0789558	0.00201605	334.75	rs1000778||rs102274||rs102275||rs10792318||rs108499||rs1151139||rs149803||rs149804||rs1535||rs174448||rs174450||rs174455||rs174458||rs174462||rs174464||rs174465||rs174468||rs174471||rs174473||rs174475||rs174476||rs174478||rs174479||rs174528||rs174529||rs174530||rs174532||rs174533||rs174534||rs174535||rs174536||rs174537||rs174538||rs174541||rs174544||rs174545||rs174546||rs174547||rs174548||rs174549||rs174550||rs174551||rs174553||rs174554||rs174555||rs174556||rs174557||rs174559||rs174560||rs174561||rs174562||rs174564||rs174565||rs174566||rs174567||rs174568||rs174570||rs174572||rs174573||rs174574||rs174575||rs174576||rs174577||rs174578||rs174579||rs174580||rs174581||rs174582||rs174583||rs174584||rs174585||rs174590||rs174591||rs174592||rs174594||rs174597||rs174598||rs174599||rs174600||rs174601||rs174602||rs174604||rs174605||rs174607||rs174608||rs174609||rs174611||rs174612||rs174618||rs174621||rs174626||rs174627||rs198421||rs198459||rs198460||rs198461||rs198462||rs198464||rs198465||rs198472||rs198476||rs2071213||rs2072113||rs2072114||rs2269928||rs2524296||rs2524299||rs2526678||rs2526680||rs2727263||rs2727265||rs2727270||rs2727271||rs2845572||rs2845573||rs2845574||rs28456||rs2851682||rs35473591||rs412334||rs422249||rs4246215||rs4564341||rs509360||rs520987||rs526126||rs579383||rs61896141||rs61897793||rs61897795||rs628993||rs666870||rs693672||rs751229834||rs75471190||rs774882452||rs7935946||rs7943728||rs968567||rs97384||rs99780	TRUE	intron_variant	MODIFIER	TMEM258	ENSG00000134825	9.007	0.955512	61551356	rs174535	synonymous_variant	LOW	ENSG00000124920	MYRF	6.706	MYRF (1813) - ENSG00000124920	TMEM258 (272) - ENSG00000134825
11_17	54395707	61906683	FALSE	11	61557803	61790331	rs102275	chr11:61557803_C_T	LDL_C	T	C	0.3545	0.0447	0.3056	0.8143	0.0427	0.0021	87.67	+++	0	1.735	2	0.3768	LDL Cholesterol	mmol/L	Cholesterol		Composite	23405	23705	-0.0329119	0.0182095	1.15058	-0.0210616	0.0183161	0.601734	-0.0431915	0.00217479	87.0448	rs1000778||rs102274||rs102275||rs10792318||rs108499||rs1151139||rs149803||rs149804||rs1535||rs174448||rs174450||rs174455||rs174458||rs174462||rs174464||rs174465||rs174468||rs174471||rs174473||rs174475||rs174476||rs174478||rs174479||rs174528||rs174529||rs174530||rs174532||rs174533||rs174534||rs174535||rs174536||rs174537||rs174538||rs174541||rs174544||rs174545||rs174546||rs174547||rs174548||rs174549||rs174550||rs174551||rs174553||rs174554||rs174555||rs174556||rs174557||rs174559||rs174560||rs174561||rs174562||rs174564||rs174565||rs174566||rs174567||rs174568||rs174570||rs174572||rs174573||rs174574||rs174575||rs174576||rs174577||rs174578||rs174579||rs174580||rs174581||rs174582||rs174583||rs174584||rs174585||rs174590||rs174591||rs174592||rs174594||rs174597||rs174598||rs174599||rs174600||rs174601||rs174602||rs174604||rs174605||rs174607||rs174608||rs174609||rs174611||rs174612||rs174618||rs174621||rs174626||rs174627||rs198421||rs198459||rs198460||rs198461||rs198462||rs198464||rs198465||rs198472||rs198476||rs2071213||rs2072113||rs2072114||rs2269928||rs2524296||rs2524299||rs2526678||rs2526680||rs2727263||rs2727265||rs2727270||rs2727271||rs2845572||rs2845573||rs2845574||rs28456||rs2851682||rs35473591||rs412334||rs422249||rs4246215||rs4564341||rs509360||rs520987||rs526126||rs579383||rs61896141||rs61897793||rs61897795||rs628993||rs666870||rs693672||rs751229834||rs75471190||rs774882452||rs7935946||rs7943728||rs968567||rs97384||rs99780	TRUE	intron_variant	MODIFIER	TMEM258	ENSG00000134825	9.007	0.955512	61551356	rs174535	synonymous_variant	LOW	ENSG00000124920	MYRF	6.706	MYRF (1813) - ENSG00000124920	TMEM258 (272) - ENSG00000134825
11_17	54395707	61906683	FALSE	11	61557803	61790331	rs102275	chr11:61557803_C_T	LDL_CE	T	C	0.3545	0.0448	0.3056	0.8143	0.0371	0.0022	65.8	+++	0	1.297	2	0.2817	Cholesteryl Esters in LDL	mmol/L	Cholesteryl esters		Composite	23417	23717	-0.0331588	0.0182128	1.16327	-0.0167466	0.0183473	0.442047	-0.0374093	0.00218166	65.1806	rs1000778||rs102274||rs102275||rs10792318||rs108499||rs1151139||rs149803||rs149804||rs1535||rs174448||rs174450||rs174455||rs174458||rs174462||rs174464||rs174465||rs174468||rs174471||rs174473||rs174475||rs174476||rs174478||rs174479||rs174528||rs174529||rs174530||rs174532||rs174533||rs174534||rs174535||rs174536||rs174537||rs174538||rs174541||rs174544||rs174545||rs174546||rs174547||rs174548||rs174549||rs174550||rs174551||rs174553||rs174554||rs174555||rs174556||rs174557||rs174559||rs174560||rs174561||rs174562||rs174564||rs174565||rs174566||rs174567||rs174568||rs174570||rs174572||rs174573||rs174574||rs174575||rs174576||rs174577||rs174578||rs174579||rs174580||rs174581||rs174582||rs174583||rs174584||rs174585||rs174590||rs174591||rs174592||rs174594||rs174597||rs174598||rs174599||rs174600||rs174601||rs174602||rs174604||rs174605||rs174607||rs174608||rs174609||rs174611||rs174612||rs174618||rs174621||rs174626||rs174627||rs198421||rs198459||rs198460||rs198461||rs198462||rs198464||rs198465||rs198472||rs198476||rs2071213||rs2072113||rs2072114||rs2269928||rs2524296||rs2524299||rs2526678||rs2526680||rs2727263||rs2727265||rs2727270||rs2727271||rs2845572||rs2845573||rs2845574||rs28456||rs2851682||rs35473591||rs412334||rs422249||rs4246215||rs4564341||rs509360||rs520987||rs526126||rs579383||rs61896141||rs61897793||rs61897795||rs628993||rs666870||rs693672||rs751229834||rs75471190||rs774882452||rs7935946||rs7943728||rs968567||rs97384||rs99780	TRUE	intron_variant	MODIFIER	TMEM258	ENSG00000134825	9.007	0.955512	61551356	rs174535	synonymous_variant	LOW	ENSG00000124920	MYRF	6.706	MYRF (1813) - ENSG00000124920	TMEM258 (272) - ENSG00000134825
11_17	54395707	61906683	FALSE	11	61557803	61790331	rs102275	chr11:61557803_C_T	LDL_FC	T	C	0.3545	0.0444	0.3056	0.8143	0.0565	0.0021	155.67	+++	43.2	3.523	2	0.7649	Free Cholesterol in LDL	mmol/L	Free cholesterol		Composite	23421	23721	-0.0342791	0.0181675	1.22781	-0.031217	0.0182359	1.06086	-0.0571957	0.00215125	155.02	rs1000778||rs102274||rs102275||rs10792318||rs108499||rs1151139||rs149803||rs149804||rs1535||rs174448||rs174450||rs174455||rs174458||rs174462||rs174464||rs174465||rs174468||rs174471||rs174473||rs174475||rs174476||rs174478||rs174479||rs174528||rs174529||rs174530||rs174532||rs174533||rs174534||rs174535||rs174536||rs174537||rs174538||rs174541||rs174544||rs174545||rs174546||rs174547||rs174548||rs174549||rs174550||rs174551||rs174553||rs174554||rs174555||rs174556||rs174557||rs174559||rs174560||rs174561||rs174562||rs174564||rs174565||rs174566||rs174567||rs174568||rs174570||rs174572||rs174573||rs174574||rs174575||rs174576||rs174577||rs174578||rs174579||rs174580||rs174581||rs174582||rs174583||rs174584||rs174585||rs174590||rs174591||rs174592||rs174594||rs174597||rs174598||rs174599||rs174600||rs174601||rs174602||rs174604||rs174605||rs174607||rs174608||rs174609||rs174611||rs174612||rs174618||rs174621||rs174626||rs174627||rs198421||rs198459||rs198460||rs198461||rs198462||rs198464||rs198465||rs198472||rs198476||rs2071213||rs2072113||rs2072114||rs2269928||rs2524296||rs2524299||rs2526678||rs2526680||rs2727263||rs2727265||rs2727270||rs2727271||rs2845572||rs2845573||rs2845574||rs28456||rs2851682||rs35473591||rs412334||rs422249||rs4246215||rs4564341||rs509360||rs520987||rs526126||rs579383||rs61896141||rs61897793||rs61897795||rs628993||rs666870||rs693672||rs751229834||rs75471190||rs774882452||rs7935946||rs7943728||rs968567||rs97384||rs99780	TRUE	intron_variant	MODIFIER	TMEM258	ENSG00000134825	9.007	0.955512	61551356	rs174535	synonymous_variant	LOW	ENSG00000124920	MYRF	6.706	MYRF (1813) - ENSG00000124920	TMEM258 (272) - ENSG00000134825
11_17	54395707	61906683	FALSE	11	61557803	61790331	rs102275	chr11:61557803_C_T	LDL_L	T	C	0.3545	0.0448	0.3056	0.8143	0.039	0.0021	72.87	+++	0	1.45	2	0.3149	Total Lipids in LDL	mmol/L	Total lipids		Composite	23425	23725	-0.032178	0.018212	1.11209	-0.0182344	0.0183405	0.494692	-0.0393639	0.00217796	72.29	rs1000778||rs102274||rs102275||rs10792318||rs108499||rs1151139||rs149803||rs149804||rs1535||rs174448||rs174450||rs174455||rs174458||rs174462||rs174464||rs174465||rs174468||rs174471||rs174473||rs174475||rs174476||rs174478||rs174479||rs174528||rs174529||rs174530||rs174532||rs174533||rs174534||rs174535||rs174536||rs174537||rs174538||rs174541||rs174544||rs174545||rs174546||rs174547||rs174548||rs174549||rs174550||rs174551||rs174553||rs174554||rs174555||rs174556||rs174557||rs174559||rs174560||rs174561||rs174562||rs174564||rs174565||rs174566||rs174567||rs174568||rs174570||rs174572||rs174573||rs174574||rs174575||rs174576||rs174577||rs174578||rs174579||rs174580||rs174581||rs174582||rs174583||rs174584||rs174585||rs174590||rs174591||rs174592||rs174594||rs174597||rs174598||rs174599||rs174600||rs174601||rs174602||rs174604||rs174605||rs174607||rs174608||rs174609||rs174611||rs174612||rs174618||rs174621||rs174626||rs174627||rs198421||rs198459||rs198460||rs198461||rs198462||rs198464||rs198465||rs198472||rs198476||rs2071213||rs2072113||rs2072114||rs2269928||rs2524296||rs2524299||rs2526678||rs2526680||rs2727263||rs2727265||rs2727270||rs2727271||rs2845572||rs2845573||rs2845574||rs28456||rs2851682||rs35473591||rs412334||rs422249||rs4246215||rs4564341||rs509360||rs520987||rs526126||rs579383||rs61896141||rs61897793||rs61897795||rs628993||rs666870||rs693672||rs751229834||rs75471190||rs774882452||rs7935946||rs7943728||rs968567||rs97384||rs99780	TRUE	intron_variant	MODIFIER	TMEM258	ENSG00000134825	9.007	0.955512	61551356	rs174535	synonymous_variant	LOW	ENSG00000124920	MYRF	6.706	MYRF (1813) - ENSG00000124920	TMEM258 (272) - ENSG00000134825
11_17	54395707	61906683	FALSE	11	61557803	61790331	rs102275	chr11:61557803_C_T	LDL_PL	T	C	0.3545	0.0448	0.3056	0.8143	0.0401	0.0021	77.21	+++	0	1.279	2	0.2778	Phospholipids in LDL	mmol/L	Phospholipids		Composite	23413	23713	-0.0330804	0.0181905	1.16128	-0.0208709	0.0183177	0.594237	-0.040466	0.00217576	76.4815	rs1000778||rs102274||rs102275||rs10792318||rs108499||rs1151139||rs149803||rs149804||rs1535||rs174448||rs174450||rs174455||rs174458||rs174462||rs174464||rs174465||rs174468||rs174471||rs174473||rs174475||rs174476||rs174478||rs174479||rs174528||rs174529||rs174530||rs174532||rs174533||rs174534||rs174535||rs174536||rs174537||rs174538||rs174541||rs174544||rs174545||rs174546||rs174547||rs174548||rs174549||rs174550||rs174551||rs174553||rs174554||rs174555||rs174556||rs174557||rs174559||rs174560||rs174561||rs174562||rs174564||rs174565||rs174566||rs174567||rs174568||rs174570||rs174572||rs174573||rs174574||rs174575||rs174576||rs174577||rs174578||rs174579||rs174580||rs174581||rs174582||rs174583||rs174584||rs174585||rs174590||rs174591||rs174592||rs174594||rs174597||rs174598||rs174599||rs174600||rs174601||rs174602||rs174604||rs174605||rs174607||rs174608||rs174609||rs174611||rs174612||rs174618||rs174621||rs174626||rs174627||rs198421||rs198459||rs198460||rs198461||rs198462||rs198464||rs198465||rs198472||rs198476||rs2071213||rs2072113||rs2072114||rs2269928||rs2524296||rs2524299||rs2526678||rs2526680||rs2727263||rs2727265||rs2727270||rs2727271||rs2845572||rs2845573||rs2845574||rs28456||rs2851682||rs35473591||rs412334||rs422249||rs4246215||rs4564341||rs509360||rs520987||rs526126||rs579383||rs61896141||rs61897793||rs61897795||rs628993||rs666870||rs693672||rs751229834||rs75471190||rs774882452||rs7935946||rs7943728||rs968567||rs97384||rs99780	TRUE	intron_variant	MODIFIER	TMEM258	ENSG00000134825	9.007	0.955512	61551356	rs174535	synonymous_variant	LOW	ENSG00000124920	MYRF	6.706	MYRF (1813) - ENSG00000124920	TMEM258 (272) - ENSG00000134825
11_17	54395707	61906683	FALSE	11	61557803	61790331	rs102275	chr11:61557803_C_T	L_LDL_C	T	C	0.3545	0.0444	0.3056	0.8143	0.0512	0.0021	127.15	+++	23.9	2.628	2	0.5706	Cholesterol in Large LDL	mmol/L	Lipoprotein subclasses	Large LDL (average diameter 25.5 nm)	Composite	23533	23833	-0.0349301	0.0182091	1.25904	-0.0269888	0.0182612	0.855655	-0.0517774	0.00215838	126.441	rs1000778||rs102274||rs102275||rs10792318||rs108499||rs1151139||rs149803||rs149804||rs1535||rs174448||rs174450||rs174455||rs174458||rs174462||rs174464||rs174465||rs174468||rs174471||rs174473||rs174475||rs174476||rs174478||rs174479||rs174528||rs174529||rs174530||rs174532||rs174533||rs174534||rs174535||rs174536||rs174537||rs174538||rs174541||rs174544||rs174545||rs174546||rs174547||rs174548||rs174549||rs174550||rs174551||rs174553||rs174554||rs174555||rs174556||rs174557||rs174559||rs174560||rs174561||rs174562||rs174564||rs174565||rs174566||rs174567||rs174568||rs174570||rs174572||rs174573||rs174574||rs174575||rs174576||rs174577||rs174578||rs174579||rs174580||rs174581||rs174582||rs174583||rs174584||rs174585||rs174590||rs174591||rs174592||rs174594||rs174597||rs174598||rs174599||rs174600||rs174601||rs174602||rs174604||rs174605||rs174607||rs174608||rs174609||rs174611||rs174612||rs174618||rs174621||rs174626||rs174627||rs198421||rs198459||rs198460||rs198461||rs198462||rs198464||rs198465||rs198472||rs198476||rs2071213||rs2072113||rs2072114||rs2269928||rs2524296||rs2524299||rs2526678||rs2526680||rs2727263||rs2727265||rs2727270||rs2727271||rs2845572||rs2845573||rs2845574||rs28456||rs2851682||rs35473591||rs412334||rs422249||rs4246215||rs4564341||rs509360||rs520987||rs526126||rs579383||rs61896141||rs61897793||rs61897795||rs628993||rs666870||rs693672||rs751229834||rs75471190||rs774882452||rs7935946||rs7943728||rs968567||rs97384||rs99780	TRUE	intron_variant	MODIFIER	TMEM258	ENSG00000134825	9.007	0.955512	61551356	rs174535	synonymous_variant	LOW	ENSG00000124920	MYRF	6.706	MYRF (1813) - ENSG00000124920	TMEM258 (272) - ENSG00000134825
11_17	54395707	61906683	FALSE	11	61557803	61790331	rs102275	chr11:61557803_C_T	L_LDL_CE	T	C	0.3545	0.0445	0.3056	0.8143	0.0475	0.0021	109.12	+++	2.4	2.049	2	0.445	Cholesteryl Esters in Large LDL	mmol/L	Lipoprotein subclasses	Large LDL (average diameter 25.5 nm)	Non-derived	23534	23834	-0.0349578	0.0182168	1.25975	-0.0249868	0.018289	0.7648	-0.0480317	0.00216467	108.357	rs1000778||rs102274||rs102275||rs10792318||rs108499||rs1151139||rs149803||rs149804||rs1535||rs174448||rs174450||rs174455||rs174458||rs174462||rs174464||rs174465||rs174468||rs174471||rs174473||rs174475||rs174476||rs174478||rs174479||rs174528||rs174529||rs174530||rs174532||rs174533||rs174534||rs174535||rs174536||rs174537||rs174538||rs174541||rs174544||rs174545||rs174546||rs174547||rs174548||rs174549||rs174550||rs174551||rs174553||rs174554||rs174555||rs174556||rs174557||rs174559||rs174560||rs174561||rs174562||rs174564||rs174565||rs174566||rs174567||rs174568||rs174570||rs174572||rs174573||rs174574||rs174575||rs174576||rs174577||rs174578||rs174579||rs174580||rs174581||rs174582||rs174583||rs174584||rs174585||rs174590||rs174591||rs174592||rs174594||rs174597||rs174598||rs174599||rs174600||rs174601||rs174602||rs174604||rs174605||rs174607||rs174608||rs174609||rs174611||rs174612||rs174618||rs174621||rs174626||rs174627||rs198421||rs198459||rs198460||rs198461||rs198462||rs198464||rs198465||rs198472||rs198476||rs2071213||rs2072113||rs2072114||rs2269928||rs2524296||rs2524299||rs2526678||rs2526680||rs2727263||rs2727265||rs2727270||rs2727271||rs2845572||rs2845573||rs2845574||rs28456||rs2851682||rs35473591||rs412334||rs422249||rs4246215||rs4564341||rs509360||rs520987||rs526126||rs579383||rs61896141||rs61897793||rs61897795||rs628993||rs666870||rs693672||rs751229834||rs75471190||rs774882452||rs7935946||rs7943728||rs968567||rs97384||rs99780	TRUE	intron_variant	MODIFIER	TMEM258	ENSG00000134825	9.007	0.955512	61551356	rs174535	synonymous_variant	LOW	ENSG00000124920	MYRF	6.706	MYRF (1813) - ENSG00000124920	TMEM258 (272) - ENSG00000134825
11_17	54395707	61906683	FALSE	11	61557803	61790331	rs102275	chr11:61557803_C_T	L_LDL_CE_pct	T	C	0.3546	0.0447	0.3056	0.8143	0.026	0.0021	32.99	+++	0	0.516	2	0.112	Cholesteryl Esters to Total Lipids in Large LDL percentage	%	Relative lipoprotein lipid concentrations	Large LDL ratios	Percentage	23616	23916	-0.0385611	0.0181782	1.46983	-0.0225457	0.0185351	0.650061	-0.0258666	0.00217829	31.7954	rs1000778||rs102274||rs102275||rs10792318||rs108499||rs1151139||rs149803||rs149804||rs1535||rs174448||rs174450||rs174455||rs174458||rs174462||rs174464||rs174465||rs174468||rs174471||rs174473||rs174475||rs174476||rs174478||rs174479||rs174528||rs174529||rs174530||rs174532||rs174533||rs174534||rs174535||rs174536||rs174537||rs174538||rs174541||rs174544||rs174545||rs174546||rs174547||rs174548||rs174549||rs174550||rs174551||rs174553||rs174554||rs174555||rs174556||rs174557||rs174559||rs174560||rs174561||rs174562||rs174564||rs174565||rs174566||rs174567||rs174568||rs174570||rs174572||rs174573||rs174574||rs174575||rs174576||rs174577||rs174578||rs174579||rs174580||rs174581||rs174582||rs174583||rs174584||rs174585||rs174590||rs174591||rs174592||rs174594||rs174597||rs174598||rs174599||rs174600||rs174601||rs174602||rs174604||rs174605||rs174607||rs174608||rs174609||rs174611||rs174612||rs174618||rs174621||rs174626||rs174627||rs198421||rs198459||rs198460||rs198461||rs198462||rs198464||rs198465||rs198472||rs198476||rs2071213||rs2072113||rs2072114||rs2269928||rs2524296||rs2524299||rs2526678||rs2526680||rs2727263||rs2727265||rs2727270||rs2727271||rs2845572||rs2845573||rs2845574||rs28456||rs2851682||rs35473591||rs412334||rs422249||rs4246215||rs4564341||rs509360||rs520987||rs526126||rs579383||rs61896141||rs61897793||rs61897795||rs628993||rs666870||rs693672||rs751229834||rs75471190||rs774882452||rs7935946||rs7943728||rs968567||rs97384||rs99780	TRUE	intron_variant	MODIFIER	TMEM258	ENSG00000134825	9.007	0.955512	61551356	rs174535	synonymous_variant	LOW	ENSG00000124920	MYRF	6.706	MYRF (1813) - ENSG00000124920	TMEM258 (272) - ENSG00000134825
11_17	54395707	61906683	FALSE	11	61557803	61790331	rs102275	chr11:61557803_C_T	L_LDL_C_pct	T	C	0.3544	0.0435	0.3056	0.8143	0.0709	0.002	263.05	+++	78.8	9.416	2	2.045	Cholesterol to Total Lipids in Large LDL percentage	%	Relative lipoprotein lipid concentrations	Large LDL ratios	Percentage	23615	23915	-0.0305609	0.0178314	1.06274	-0.0345671	0.0180054	1.26058	-0.0718852	0.00206944	263.656	rs1000778||rs102274||rs102275||rs10792318||rs108499||rs1151139||rs149803||rs149804||rs1535||rs174448||rs174450||rs174455||rs174458||rs174462||rs174464||rs174465||rs174468||rs174471||rs174473||rs174475||rs174476||rs174478||rs174479||rs174528||rs174529||rs174530||rs174532||rs174533||rs174534||rs174535||rs174536||rs174537||rs174538||rs174541||rs174544||rs174545||rs174546||rs174547||rs174548||rs174549||rs174550||rs174551||rs174553||rs174554||rs174555||rs174556||rs174557||rs174559||rs174560||rs174561||rs174562||rs174564||rs174565||rs174566||rs174567||rs174568||rs174570||rs174572||rs174573||rs174574||rs174575||rs174576||rs174577||rs174578||rs174579||rs174580||rs174581||rs174582||rs174583||rs174584||rs174585||rs174590||rs174591||rs174592||rs174594||rs174597||rs174598||rs174599||rs174600||rs174601||rs174602||rs174604||rs174605||rs174607||rs174608||rs174609||rs174611||rs174612||rs174618||rs174621||rs174626||rs174627||rs198421||rs198459||rs198460||rs198461||rs198462||rs198464||rs198465||rs198472||rs198476||rs2071213||rs2072113||rs2072114||rs2269928||rs2524296||rs2524299||rs2526678||rs2526680||rs2727263||rs2727265||rs2727270||rs2727271||rs2845572||rs2845573||rs2845574||rs28456||rs2851682||rs35473591||rs412334||rs422249||rs4246215||rs4564341||rs509360||rs520987||rs526126||rs579383||rs61896141||rs61897793||rs61897795||rs628993||rs666870||rs693672||rs751229834||rs75471190||rs774882452||rs7935946||rs7943728||rs968567||rs97384||rs99780	TRUE	intron_variant	MODIFIER	TMEM258	ENSG00000134825	9.007	0.955512	61551356	rs174535	synonymous_variant	LOW	ENSG00000124920	MYRF	6.706	MYRF (1813) - ENSG00000124920	TMEM258 (272) - ENSG00000134825
11_17	54395707	61906683	FALSE	11	61557803	61790331	rs102275	chr11:61557803_C_T	L_LDL_FC	T	C	0.3544	0.0441	0.3056	0.8143	0.0601	0.0021	177.65	+++	57.8	4.739	2	1.029	Free Cholesterol in Large LDL	mmol/L	Lipoprotein subclasses	Large LDL (average diameter 25.5 nm)	Non-derived	23535	23835	-0.0334802	0.0181665	1.18486	-0.0315166	0.0181896	1.08011	-0.0608499	0.002139	177.286	rs1000778||rs102274||rs102275||rs10792318||rs108499||rs1151139||rs149803||rs149804||rs1535||rs174448||rs174450||rs174455||rs174458||rs174462||rs174464||rs174465||rs174468||rs174471||rs174473||rs174475||rs174476||rs174478||rs174479||rs174528||rs174529||rs174530||rs174532||rs174533||rs174534||rs174535||rs174536||rs174537||rs174538||rs174541||rs174544||rs174545||rs174546||rs174547||rs174548||rs174549||rs174550||rs174551||rs174553||rs174554||rs174555||rs174556||rs174557||rs174559||rs174560||rs174561||rs174562||rs174564||rs174565||rs174566||rs174567||rs174568||rs174570||rs174572||rs174573||rs174574||rs174575||rs174576||rs174577||rs174578||rs174579||rs174580||rs174581||rs174582||rs174583||rs174584||rs174585||rs174590||rs174591||rs174592||rs174594||rs174597||rs174598||rs174599||rs174600||rs174601||rs174602||rs174604||rs174605||rs174607||rs174608||rs174609||rs174611||rs174612||rs174618||rs174621||rs174626||rs174627||rs198421||rs198459||rs198460||rs198461||rs198462||rs198464||rs198465||rs198472||rs198476||rs2071213||rs2072113||rs2072114||rs2269928||rs2524296||rs2524299||rs2526678||rs2526680||rs2727263||rs2727265||rs2727270||rs2727271||rs2845572||rs2845573||rs2845574||rs28456||rs2851682||rs35473591||rs412334||rs422249||rs4246215||rs4564341||rs509360||rs520987||rs526126||rs579383||rs61896141||rs61897793||rs61897795||rs628993||rs666870||rs693672||rs751229834||rs75471190||rs774882452||rs7935946||rs7943728||rs968567||rs97384||rs99780	TRUE	intron_variant	MODIFIER	TMEM258	ENSG00000134825	9.007	0.955512	61551356	rs174535	synonymous_variant	LOW	ENSG00000124920	MYRF	6.706	MYRF (1813) - ENSG00000124920	TMEM258 (272) - ENSG00000134825
11_17	54395707	61906683	FALSE	11	61557803	61790331	rs102275	chr11:61557803_C_T	L_LDL_L	T	C	0.3545	0.0445	0.3056	0.8143	0.0479	0.0021	111.1	+++	13.2	2.305	2	0.5005	Total Lipids in Large LDL	mmol/L	Lipoprotein subclasses	Large LDL (average diameter 25.5 nm)	Composite	23531	23831	-0.0335726	0.0182196	1.18457	-0.0246384	0.0182802	0.75027	-0.0484624	0.0021629	110.466	rs1000778||rs102274||rs102275||rs10792318||rs108499||rs1151139||rs149803||rs149804||rs1535||rs174448||rs174450||rs174455||rs174458||rs174462||rs174464||rs174465||rs174468||rs174471||rs174473||rs174475||rs174476||rs174478||rs174479||rs174528||rs174529||rs174530||rs174532||rs174533||rs174534||rs174535||rs174536||rs174537||rs174538||rs174541||rs174544||rs174545||rs174546||rs174547||rs174548||rs174549||rs174550||rs174551||rs174553||rs174554||rs174555||rs174556||rs174557||rs174559||rs174560||rs174561||rs174562||rs174564||rs174565||rs174566||rs174567||rs174568||rs174570||rs174572||rs174573||rs174574||rs174575||rs174576||rs174577||rs174578||rs174579||rs174580||rs174581||rs174582||rs174583||rs174584||rs174585||rs174590||rs174591||rs174592||rs174594||rs174597||rs174598||rs174599||rs174600||rs174601||rs174602||rs174604||rs174605||rs174607||rs174608||rs174609||rs174611||rs174612||rs174618||rs174621||rs174626||rs174627||rs198421||rs198459||rs198460||rs198461||rs198462||rs198464||rs198465||rs198472||rs198476||rs2071213||rs2072113||rs2072114||rs2269928||rs2524296||rs2524299||rs2526678||rs2526680||rs2727263||rs2727265||rs2727270||rs2727271||rs2845572||rs2845573||rs2845574||rs28456||rs2851682||rs35473591||rs412334||rs422249||rs4246215||rs4564341||rs509360||rs520987||rs526126||rs579383||rs61896141||rs61897793||rs61897795||rs628993||rs666870||rs693672||rs751229834||rs75471190||rs774882452||rs7935946||rs7943728||rs968567||rs97384||rs99780	TRUE	intron_variant	MODIFIER	TMEM258	ENSG00000134825	9.007	0.955512	61551356	rs174535	synonymous_variant	LOW	ENSG00000124920	MYRF	6.706	MYRF (1813) - ENSG00000124920	TMEM258 (272) - ENSG00000134825
11_17	54395707	61906683	FALSE	11	61557803	61790331	rs102275	chr11:61557803_C_T	L_LDL_PL	T	C	0.3545	0.0446	0.3056	0.8143	0.0486	0.0021	113.62	+++	8.4	2.184	2	0.4743	Phospholipids in Large LDL	mmol/L	Lipoprotein subclasses	Large LDL (average diameter 25.5 nm)	Non-derived	23532	23832	-0.0341667	0.0182116	1.21722	-0.0261952	0.0182437	0.820895	-0.0490769	0.00216648	112.884	rs1000778||rs102274||rs102275||rs10792318||rs108499||rs1151139||rs149803||rs149804||rs1535||rs174448||rs174450||rs174455||rs174458||rs174462||rs174464||rs174465||rs174468||rs174471||rs174473||rs174475||rs174476||rs174478||rs174479||rs174528||rs174529||rs174530||rs174532||rs174533||rs174534||rs174535||rs174536||rs174537||rs174538||rs174541||rs174544||rs174545||rs174546||rs174547||rs174548||rs174549||rs174550||rs174551||rs174553||rs174554||rs174555||rs174556||rs174557||rs174559||rs174560||rs174561||rs174562||rs174564||rs174565||rs174566||rs174567||rs174568||rs174570||rs174572||rs174573||rs174574||rs174575||rs174576||rs174577||rs174578||rs174579||rs174580||rs174581||rs174582||rs174583||rs174584||rs174585||rs174590||rs174591||rs174592||rs174594||rs174597||rs174598||rs174599||rs174600||rs174601||rs174602||rs174604||rs174605||rs174607||rs174608||rs174609||rs174611||rs174612||rs174618||rs174621||rs174626||rs174627||rs198421||rs198459||rs198460||rs198461||rs198462||rs198464||rs198465||rs198472||rs198476||rs2071213||rs2072113||rs2072114||rs2269928||rs2524296||rs2524299||rs2526678||rs2526680||rs2727263||rs2727265||rs2727270||rs2727271||rs2845572||rs2845573||rs2845574||rs28456||rs2851682||rs35473591||rs412334||rs422249||rs4246215||rs4564341||rs509360||rs520987||rs526126||rs579383||rs61896141||rs61897793||rs61897795||rs628993||rs666870||rs693672||rs751229834||rs75471190||rs774882452||rs7935946||rs7943728||rs968567||rs97384||rs99780	TRUE	intron_variant	MODIFIER	TMEM258	ENSG00000134825	9.007	0.955512	61551356	rs174535	synonymous_variant	LOW	ENSG00000124920	MYRF	6.706	MYRF (1813) - ENSG00000124920	TMEM258 (272) - ENSG00000134825
11_17	54395707	61906683	FALSE	11	61557803	61790331	rs102275	chr11:61557803_C_T	L_LDL_TG_pct	T	C	0.3545	0.0435	0.3056	0.8143	-0.0693	0.002	257.32	---	79.5	9.743	2	2.116	Triglycerides to Total Lipids in Large LDL percentage	%	Relative lipoprotein lipid concentrations	Large LDL ratios	Percentage	23618	23918	0.0264386	0.0175762	0.877704	0.035538	0.0179527	1.32097	0.0703438	0.00204687	258.097	rs1000778||rs102274||rs102275||rs10792318||rs108499||rs1151139||rs149803||rs149804||rs1535||rs174448||rs174450||rs174455||rs174458||rs174462||rs174464||rs174465||rs174468||rs174471||rs174473||rs174475||rs174476||rs174478||rs174479||rs174528||rs174529||rs174530||rs174532||rs174533||rs174534||rs174535||rs174536||rs174537||rs174538||rs174541||rs174544||rs174545||rs174546||rs174547||rs174548||rs174549||rs174550||rs174551||rs174553||rs174554||rs174555||rs174556||rs174557||rs174559||rs174560||rs174561||rs174562||rs174564||rs174565||rs174566||rs174567||rs174568||rs174570||rs174572||rs174573||rs174574||rs174575||rs174576||rs174577||rs174578||rs174579||rs174580||rs174581||rs174582||rs174583||rs174584||rs174585||rs174590||rs174591||rs174592||rs174594||rs174597||rs174598||rs174599||rs174600||rs174601||rs174602||rs174604||rs174605||rs174607||rs174608||rs174609||rs174611||rs174612||rs174618||rs174621||rs174626||rs174627||rs198421||rs198459||rs198460||rs198461||rs198462||rs198464||rs198465||rs198472||rs198476||rs2071213||rs2072113||rs2072114||rs2269928||rs2524296||rs2524299||rs2526678||rs2526680||rs2727263||rs2727265||rs2727270||rs2727271||rs2845572||rs2845573||rs2845574||rs28456||rs2851682||rs35473591||rs412334||rs422249||rs4246215||rs4564341||rs509360||rs520987||rs526126||rs579383||rs61896141||rs61897793||rs61897795||rs628993||rs666870||rs693672||rs751229834||rs75471190||rs774882452||rs7935946||rs7943728||rs968567||rs97384||rs99780	TRUE	intron_variant	MODIFIER	TMEM258	ENSG00000134825	9.007	0.955512	61551356	rs174535	synonymous_variant	LOW	ENSG00000124920	MYRF	6.706	MYRF (1813) - ENSG00000124920	TMEM258 (272) - ENSG00000134825
11_17	54395707	61906683	FALSE	11	61557803	61790331	rs102275	chr11:61557803_C_T	L_VLDL_C_pct	T	C	0.3544	0.0433	0.3056	0.8143	0.0367	0.0021	69.16	+++	33.5	3.009	2	0.6533	Cholesterol to Total Lipids in Large VLDL percentage	%	Relative lipoprotein lipid concentrations	Large VLDL ratios	Percentage	23590	23890	-0.0220905	0.0181882	0.648711	-0.00893529	0.0183268	0.203519	-0.0372494	0.00210347	69.4436	rs1000778||rs102274||rs102275||rs10792318||rs108499||rs1151139||rs149803||rs149804||rs1535||rs174448||rs174450||rs174455||rs174458||rs174462||rs174464||rs174465||rs174468||rs174471||rs174473||rs174475||rs174476||rs174478||rs174479||rs174528||rs174529||rs174530||rs174532||rs174533||rs174534||rs174535||rs174536||rs174537||rs174538||rs174541||rs174544||rs174545||rs174546||rs174547||rs174548||rs174549||rs174550||rs174551||rs174553||rs174554||rs174555||rs174556||rs174557||rs174559||rs174560||rs174561||rs174562||rs174564||rs174565||rs174566||rs174567||rs174568||rs174570||rs174572||rs174573||rs174574||rs174575||rs174576||rs174577||rs174578||rs174579||rs174580||rs174581||rs174582||rs174583||rs174584||rs174585||rs174590||rs174591||rs174592||rs174594||rs174597||rs174598||rs174599||rs174600||rs174601||rs174602||rs174604||rs174605||rs174607||rs174608||rs174609||rs174611||rs174612||rs174618||rs174621||rs174626||rs174627||rs198421||rs198459||rs198460||rs198461||rs198462||rs198464||rs198465||rs198472||rs198476||rs2071213||rs2072113||rs2072114||rs2269928||rs2524296||rs2524299||rs2526678||rs2526680||rs2727263||rs2727265||rs2727270||rs2727271||rs2845572||rs2845573||rs2845574||rs28456||rs2851682||rs35473591||rs412334||rs422249||rs4246215||rs4564341||rs509360||rs520987||rs526126||rs579383||rs61896141||rs61897793||rs61897795||rs628993||rs666870||rs693672||rs751229834||rs75471190||rs774882452||rs7935946||rs7943728||rs968567||rs97384||rs99780	TRUE	intron_variant	MODIFIER	TMEM258	ENSG00000134825	9.007	0.955512	61551356	rs174535	synonymous_variant	LOW	ENSG00000124920	MYRF	6.706	MYRF (1813) - ENSG00000124920	TMEM258 (272) - ENSG00000134825
11_17	54395707	61906683	FALSE	11	61557803	61790331	rs102275	chr11:61557803_C_T	M_LDL_C_pct	T	C	0.3546	0.0452	0.3056	0.8143	0.0783	0.0022	288.51	+++	74.5	7.85	2	1.705	Cholesterol to Total Lipids in Medium LDL percentage	%	Relative lipoprotein lipid concentrations	Medium LDL ratios	Percentage	23620	23920	-0.0435721	0.0180869	1.79603	-0.0422187	0.0182148	1.68911	-0.0793702	0.00218652	287.786	rs1000778||rs102274||rs102275||rs10792318||rs108499||rs1151139||rs149803||rs149804||rs1535||rs174448||rs174450||rs174455||rs174458||rs174462||rs174464||rs174465||rs174468||rs174471||rs174473||rs174475||rs174476||rs174478||rs174479||rs174528||rs174529||rs174530||rs174532||rs174533||rs174534||rs174535||rs174536||rs174537||rs174538||rs174541||rs174544||rs174545||rs174546||rs174547||rs174548||rs174549||rs174550||rs174551||rs174553||rs174554||rs174555||rs174556||rs174557||rs174559||rs174560||rs174561||rs174562||rs174564||rs174565||rs174566||rs174567||rs174568||rs174570||rs174572||rs174573||rs174574||rs174575||rs174576||rs174577||rs174578||rs174579||rs174580||rs174581||rs174582||rs174583||rs174584||rs174585||rs174590||rs174591||rs174592||rs174594||rs174597||rs174598||rs174599||rs174600||rs174601||rs174602||rs174604||rs174605||rs174607||rs174608||rs174609||rs174611||rs174612||rs174618||rs174621||rs174626||rs174627||rs198421||rs198459||rs198460||rs198461||rs198462||rs198464||rs198465||rs198472||rs198476||rs2071213||rs2072113||rs2072114||rs2269928||rs2524296||rs2524299||rs2526678||rs2526680||rs2727263||rs2727265||rs2727270||rs2727271||rs2845572||rs2845573||rs2845574||rs28456||rs2851682||rs35473591||rs412334||rs422249||rs4246215||rs4564341||rs509360||rs520987||rs526126||rs579383||rs61896141||rs61897793||rs61897795||rs628993||rs666870||rs693672||rs751229834||rs75471190||rs774882452||rs7935946||rs7943728||rs968567||rs97384||rs99780	TRUE	intron_variant	MODIFIER	TMEM258	ENSG00000134825	9.007	0.955512	61551356	rs174535	synonymous_variant	LOW	ENSG00000124920	MYRF	6.706	MYRF (1813) - ENSG00000124920	TMEM258 (272) - ENSG00000134825
11_17	54395707	61906683	FALSE	11	61557803	61790331	rs102275	chr11:61557803_C_T	M_LDL_FC	T	C	0.3545	0.0447	0.3056	0.8143	0.0465	0.0021	104.05	+++	0	1.49	2	0.3236	Free Cholesterol in Medium LDL	mmol/L	Lipoprotein subclasses	Medium LDL (average diameter 23 nm)	Non-derived	23542	23842	-0.0356854	0.0181521	1.30708	-0.0273408	0.0182921	0.86967	-0.0469235	0.00216914	103.05	rs1000778||rs102274||rs102275||rs10792318||rs108499||rs1151139||rs149803||rs149804||rs1535||rs174448||rs174450||rs174455||rs174458||rs174462||rs174464||rs174465||rs174468||rs174471||rs174473||rs174475||rs174476||rs174478||rs174479||rs174528||rs174529||rs174530||rs174532||rs174533||rs174534||rs174535||rs174536||rs174537||rs174538||rs174541||rs174544||rs174545||rs174546||rs174547||rs174548||rs174549||rs174550||rs174551||rs174553||rs174554||rs174555||rs174556||rs174557||rs174559||rs174560||rs174561||rs174562||rs174564||rs174565||rs174566||rs174567||rs174568||rs174570||rs174572||rs174573||rs174574||rs174575||rs174576||rs174577||rs174578||rs174579||rs174580||rs174581||rs174582||rs174583||rs174584||rs174585||rs174590||rs174591||rs174592||rs174594||rs174597||rs174598||rs174599||rs174600||rs174601||rs174602||rs174604||rs174605||rs174607||rs174608||rs174609||rs174611||rs174612||rs174618||rs174621||rs174626||rs174627||rs198421||rs198459||rs198460||rs198461||rs198462||rs198464||rs198465||rs198472||rs198476||rs2071213||rs2072113||rs2072114||rs2269928||rs2524296||rs2524299||rs2526678||rs2526680||rs2727263||rs2727265||rs2727270||rs2727271||rs2845572||rs2845573||rs2845574||rs28456||rs2851682||rs35473591||rs412334||rs422249||rs4246215||rs4564341||rs509360||rs520987||rs526126||rs579383||rs61896141||rs61897793||rs61897795||rs628993||rs666870||rs693672||rs751229834||rs75471190||rs774882452||rs7935946||rs7943728||rs968567||rs97384||rs99780	TRUE	intron_variant	MODIFIER	TMEM258	ENSG00000134825	9.007	0.955512	61551356	rs174535	synonymous_variant	LOW	ENSG00000124920	MYRF	6.706	MYRF (1813) - ENSG00000124920	TMEM258 (272) - ENSG00000134825
11_17	54395707	61906683	FALSE	11	61557803	61790331	rs102275	chr11:61557803_C_T	M_LDL_TG_pct	T	C	0.3545	0.0438	0.3056	0.8143	-0.0666	0.002	233.61	---	70.2	6.702	2	1.455	Triglycerides to Total Lipids in Medium LDL percentage	%	Relative lipoprotein lipid concentrations	Medium LDL ratios	Percentage	23623	23923	0.0327302	0.017595	1.20164	0.0363432	0.0180319	1.358	0.0674777	0.00206522	233.427	rs1000778||rs102274||rs102275||rs10792318||rs108499||rs1151139||rs149803||rs149804||rs1535||rs174448||rs174450||rs174455||rs174458||rs174462||rs174464||rs174465||rs174468||rs174471||rs174473||rs174475||rs174476||rs174478||rs174479||rs174528||rs174529||rs174530||rs174532||rs174533||rs174534||rs174535||rs174536||rs174537||rs174538||rs174541||rs174544||rs174545||rs174546||rs174547||rs174548||rs174549||rs174550||rs174551||rs174553||rs174554||rs174555||rs174556||rs174557||rs174559||rs174560||rs174561||rs174562||rs174564||rs174565||rs174566||rs174567||rs174568||rs174570||rs174572||rs174573||rs174574||rs174575||rs174576||rs174577||rs174578||rs174579||rs174580||rs174581||rs174582||rs174583||rs174584||rs174585||rs174590||rs174591||rs174592||rs174594||rs174597||rs174598||rs174599||rs174600||rs174601||rs174602||rs174604||rs174605||rs174607||rs174608||rs174609||rs174611||rs174612||rs174618||rs174621||rs174626||rs174627||rs198421||rs198459||rs198460||rs198461||rs198462||rs198464||rs198465||rs198472||rs198476||rs2071213||rs2072113||rs2072114||rs2269928||rs2524296||rs2524299||rs2526678||rs2526680||rs2727263||rs2727265||rs2727270||rs2727271||rs2845572||rs2845573||rs2845574||rs28456||rs2851682||rs35473591||rs412334||rs422249||rs4246215||rs4564341||rs509360||rs520987||rs526126||rs579383||rs61896141||rs61897793||rs61897795||rs628993||rs666870||rs693672||rs751229834||rs75471190||rs774882452||rs7935946||rs7943728||rs968567||rs97384||rs99780	TRUE	intron_variant	MODIFIER	TMEM258	ENSG00000134825	9.007	0.955512	61551356	rs174535	synonymous_variant	LOW	ENSG00000124920	MYRF	6.706	MYRF (1813) - ENSG00000124920	TMEM258 (272) - ENSG00000134825
11_17	54395707	61906683	FALSE	11	61557803	61790331	rs102275	chr11:61557803_C_T	M_VLDL_CE	T	C	0.3545	0.0447	0.3056	0.8143	0.0447	0.0021	96.25	+++	0	1.447	2	0.3142	Cholesteryl Esters in Medium VLDL	mmol/L	Lipoprotein subclasses	Medium VLDL (average diameter 44.5 nm)	Non-derived	23506	23806	-0.0304967	0.0181804	1.0294	-0.0284211	0.0181986	0.926812	-0.0451146	0.00216828	95.4237	rs1000778||rs102274||rs102275||rs10792318||rs108499||rs1151139||rs149803||rs149804||rs1535||rs174448||rs174450||rs174455||rs174458||rs174462||rs174464||rs174465||rs174468||rs174471||rs174473||rs174475||rs174476||rs174478||rs174479||rs174528||rs174529||rs174530||rs174532||rs174533||rs174534||rs174535||rs174536||rs174537||rs174538||rs174541||rs174544||rs174545||rs174546||rs174547||rs174548||rs174549||rs174550||rs174551||rs174553||rs174554||rs174555||rs174556||rs174557||rs174559||rs174560||rs174561||rs174562||rs174564||rs174565||rs174566||rs174567||rs174568||rs174570||rs174572||rs174573||rs174574||rs174575||rs174576||rs174577||rs174578||rs174579||rs174580||rs174581||rs174582||rs174583||rs174584||rs174585||rs174590||rs174591||rs174592||rs174594||rs174597||rs174598||rs174599||rs174600||rs174601||rs174602||rs174604||rs174605||rs174607||rs174608||rs174609||rs174611||rs174612||rs174618||rs174621||rs174626||rs174627||rs198421||rs198459||rs198460||rs198461||rs198462||rs198464||rs198465||rs198472||rs198476||rs2071213||rs2072113||rs2072114||rs2269928||rs2524296||rs2524299||rs2526678||rs2526680||rs2727263||rs2727265||rs2727270||rs2727271||rs2845572||rs2845573||rs2845574||rs28456||rs2851682||rs35473591||rs412334||rs422249||rs4246215||rs4564341||rs509360||rs520987||rs526126||rs579383||rs61896141||rs61897793||rs61897795||rs628993||rs666870||rs693672||rs751229834||rs75471190||rs774882452||rs7935946||rs7943728||rs968567||rs97384||rs99780	TRUE	intron_variant	MODIFIER	TMEM258	ENSG00000134825	9.007	0.955512	61551356	rs174535	synonymous_variant	LOW	ENSG00000124920	MYRF	6.706	MYRF (1813) - ENSG00000124920	TMEM258 (272) - ENSG00000134825
11_17	54395707	61906683	FALSE	11	61557803	61790331	rs102275	chr11:61557803_C_T	M_VLDL_PL_pct	T	C	0.3542	0.0429	0.3056	0.8143	0.0553	0.002	160.93	+++	65.6	5.816	2	1.263	Phospholipids to Total Lipids in Medium VLDL percentage	%	Relative lipoprotein lipid concentrations	Medium VLDL ratios	Percentage	23594	23894	-0.0354913	0.018136	1.29797	-0.0171486	0.018036	0.466346	-0.0560981	0.00206904	161.162	rs1000778||rs102274||rs102275||rs10792318||rs108499||rs1151139||rs149803||rs149804||rs1535||rs174448||rs174450||rs174455||rs174458||rs174462||rs174464||rs174465||rs174468||rs174471||rs174473||rs174475||rs174476||rs174478||rs174479||rs174528||rs174529||rs174530||rs174532||rs174533||rs174534||rs174535||rs174536||rs174537||rs174538||rs174541||rs174544||rs174545||rs174546||rs174547||rs174548||rs174549||rs174550||rs174551||rs174553||rs174554||rs174555||rs174556||rs174557||rs174559||rs174560||rs174561||rs174562||rs174564||rs174565||rs174566||rs174567||rs174568||rs174570||rs174572||rs174573||rs174574||rs174575||rs174576||rs174577||rs174578||rs174579||rs174580||rs174581||rs174582||rs174583||rs174584||rs174585||rs174590||rs174591||rs174592||rs174594||rs174597||rs174598||rs174599||rs174600||rs174601||rs174602||rs174604||rs174605||rs174607||rs174608||rs174609||rs174611||rs174612||rs174618||rs174621||rs174626||rs174627||rs198421||rs198459||rs198460||rs198461||rs198462||rs198464||rs198465||rs198472||rs198476||rs2071213||rs2072113||rs2072114||rs2269928||rs2524296||rs2524299||rs2526678||rs2526680||rs2727263||rs2727265||rs2727270||rs2727271||rs2845572||rs2845573||rs2845574||rs28456||rs2851682||rs35473591||rs412334||rs422249||rs4246215||rs4564341||rs509360||rs520987||rs526126||rs579383||rs61896141||rs61897793||rs61897795||rs628993||rs666870||rs693672||rs751229834||rs75471190||rs774882452||rs7935946||rs7943728||rs968567||rs97384||rs99780	TRUE	intron_variant	MODIFIER	TMEM258	ENSG00000134825	9.007	0.955512	61551356	rs174535	synonymous_variant	LOW	ENSG00000124920	MYRF	6.706	MYRF (1813) - ENSG00000124920	TMEM258 (272) - ENSG00000134825
11_17	54395707	61906683	FALSE	11	61557803	61790331	rs102275	chr11:61557803_C_T	M_VLDL_TG_pct	T	C	0.3543	0.0428	0.3056	0.8143	-0.0679	0.002	253.28	---	82.9	11.722	2	2.545	Triglycerides to Total Lipids in Medium VLDL percentage	%	Relative lipoprotein lipid concentrations	Medium VLDL ratios	Percentage	23598	23898	0.0302119	0.0176862	1.05751	0.0209673	0.0178947	0.617411	0.069011	0.00202072	254.899	rs1000778||rs102274||rs102275||rs10792318||rs108499||rs1151139||rs149803||rs149804||rs1535||rs174448||rs174450||rs174455||rs174458||rs174462||rs174464||rs174465||rs174468||rs174471||rs174473||rs174475||rs174476||rs174478||rs174479||rs174528||rs174529||rs174530||rs174532||rs174533||rs174534||rs174535||rs174536||rs174537||rs174538||rs174541||rs174544||rs174545||rs174546||rs174547||rs174548||rs174549||rs174550||rs174551||rs174553||rs174554||rs174555||rs174556||rs174557||rs174559||rs174560||rs174561||rs174562||rs174564||rs174565||rs174566||rs174567||rs174568||rs174570||rs174572||rs174573||rs174574||rs174575||rs174576||rs174577||rs174578||rs174579||rs174580||rs174581||rs174582||rs174583||rs174584||rs174585||rs174590||rs174591||rs174592||rs174594||rs174597||rs174598||rs174599||rs174600||rs174601||rs174602||rs174604||rs174605||rs174607||rs174608||rs174609||rs174611||rs174612||rs174618||rs174621||rs174626||rs174627||rs198421||rs198459||rs198460||rs198461||rs198462||rs198464||rs198465||rs198472||rs198476||rs2071213||rs2072113||rs2072114||rs2269928||rs2524296||rs2524299||rs2526678||rs2526680||rs2727263||rs2727265||rs2727270||rs2727271||rs2845572||rs2845573||rs2845574||rs28456||rs2851682||rs35473591||rs412334||rs422249||rs4246215||rs4564341||rs509360||rs520987||rs526126||rs579383||rs61896141||rs61897793||rs61897795||rs628993||rs666870||rs693672||rs751229834||rs75471190||rs774882452||rs7935946||rs7943728||rs968567||rs97384||rs99780	TRUE	intron_variant	MODIFIER	TMEM258	ENSG00000134825	9.007	0.955512	61551356	rs174535	synonymous_variant	LOW	ENSG00000124920	MYRF	6.706	MYRF (1813) - ENSG00000124920	TMEM258 (272) - ENSG00000134825
11_17	54395707	61906683	FALSE	11	61557803	61790331	rs102275	chr11:61557803_C_T	S_HDL_C_pct	T	C	0.3546	0.0437	0.3056	0.8143	0.0443	0.0021	102.8	+++	31.4	2.915	2	0.6329	Cholesterol to Total Lipids in Small HDL percentage	%	Relative lipoprotein lipid concentrations	Small HDL ratios	Percentage	23645	23945	-0.0153899	0.0176787	0.415657	-0.036522	0.0184684	1.31893	-0.0448227	0.00207851	102.415	rs1000778||rs102274||rs102275||rs10792318||rs108499||rs1151139||rs149803||rs149804||rs1535||rs174448||rs174450||rs174455||rs174458||rs174462||rs174464||rs174465||rs174468||rs174471||rs174473||rs174475||rs174476||rs174478||rs174479||rs174528||rs174529||rs174530||rs174532||rs174533||rs174534||rs174535||rs174536||rs174537||rs174538||rs174541||rs174544||rs174545||rs174546||rs174547||rs174548||rs174549||rs174550||rs174551||rs174553||rs174554||rs174555||rs174556||rs174557||rs174559||rs174560||rs174561||rs174562||rs174564||rs174565||rs174566||rs174567||rs174568||rs174570||rs174572||rs174573||rs174574||rs174575||rs174576||rs174577||rs174578||rs174579||rs174580||rs174581||rs174582||rs174583||rs174584||rs174585||rs174590||rs174591||rs174592||rs174594||rs174597||rs174598||rs174599||rs174600||rs174601||rs174602||rs174604||rs174605||rs174607||rs174608||rs174609||rs174611||rs174612||rs174618||rs174621||rs174626||rs174627||rs198421||rs198459||rs198460||rs198461||rs198462||rs198464||rs198465||rs198472||rs198476||rs2071213||rs2072113||rs2072114||rs2269928||rs2524296||rs2524299||rs2526678||rs2526680||rs2727263||rs2727265||rs2727270||rs2727271||rs2845572||rs2845573||rs2845574||rs28456||rs2851682||rs35473591||rs412334||rs422249||rs4246215||rs4564341||rs509360||rs520987||rs526126||rs579383||rs61896141||rs61897793||rs61897795||rs628993||rs666870||rs693672||rs751229834||rs75471190||rs774882452||rs7935946||rs7943728||rs968567||rs97384||rs99780	TRUE	intron_variant	MODIFIER	TMEM258	ENSG00000134825	9.007	0.955512	61551356	rs174535	synonymous_variant	LOW	ENSG00000124920	MYRF	6.706	MYRF (1813) - ENSG00000124920	TMEM258 (272) - ENSG00000134825
11_17	54395707	61906683	FALSE	11	61557803	61790331	rs102275	chr11:61557803_C_T	S_LDL_FC	T	C	0.3545	0.0446	0.3056	0.8143	0.0554	0.0021	148.78	+++	19	2.469	2	0.536	Free Cholesterol in Small LDL	mmol/L	Lipoprotein subclasses	Small LDL (average diameter 18.7 nm)	Non-derived	23549	23849	-0.0347652	0.0180953	1.26198	-0.0361316	0.0182781	1.31815	-0.0559158	0.00215531	147.665	rs1000778||rs102274||rs102275||rs10792318||rs108499||rs1151139||rs149803||rs149804||rs1535||rs174448||rs174450||rs174455||rs174458||rs174462||rs174464||rs174465||rs174468||rs174471||rs174473||rs174475||rs174476||rs174478||rs174479||rs174528||rs174529||rs174530||rs174532||rs174533||rs174534||rs174535||rs174536||rs174537||rs174538||rs174541||rs174544||rs174545||rs174546||rs174547||rs174548||rs174549||rs174550||rs174551||rs174553||rs174554||rs174555||rs174556||rs174557||rs174559||rs174560||rs174561||rs174562||rs174564||rs174565||rs174566||rs174567||rs174568||rs174570||rs174572||rs174573||rs174574||rs174575||rs174576||rs174577||rs174578||rs174579||rs174580||rs174581||rs174582||rs174583||rs174584||rs174585||rs174590||rs174591||rs174592||rs174594||rs174597||rs174598||rs174599||rs174600||rs174601||rs174602||rs174604||rs174605||rs174607||rs174608||rs174609||rs174611||rs174612||rs174618||rs174621||rs174626||rs174627||rs198421||rs198459||rs198460||rs198461||rs198462||rs198464||rs198465||rs198472||rs198476||rs2071213||rs2072113||rs2072114||rs2269928||rs2524296||rs2524299||rs2526678||rs2526680||rs2727263||rs2727265||rs2727270||rs2727271||rs2845572||rs2845573||rs2845574||rs28456||rs2851682||rs35473591||rs412334||rs422249||rs4246215||rs4564341||rs509360||rs520987||rs526126||rs579383||rs61896141||rs61897793||rs61897795||rs628993||rs666870||rs693672||rs751229834||rs75471190||rs774882452||rs7935946||rs7943728||rs968567||rs97384||rs99780	TRUE	intron_variant	MODIFIER	TMEM258	ENSG00000134825	9.007	0.955512	61551356	rs174535	synonymous_variant	LOW	ENSG00000124920	MYRF	6.706	MYRF (1813) - ENSG00000124920	TMEM258 (272) - ENSG00000134825
11_17	54395707	61906683	FALSE	11	61557803	61790331	rs102275	chr11:61557803_C_T	S_VLDL_CE_pct	T	C	0.3546	0.0443	0.3056	0.8143	0.0272	0.0021	38.09	+++	0	1.537	2	0.3338	Cholesteryl Esters to Total Lipids in Small VLDL percentage	%	Relative lipoprotein lipid concentrations	Small VLDL ratios	Percentage	23601	23901	-0.0287413	0.0178266	0.971016	-0.00474103	0.0182467	0.0996353	-0.0274589	0.00211413	37.8459	rs1000778||rs102274||rs102275||rs10792318||rs108499||rs1151139||rs149803||rs149804||rs1535||rs174448||rs174450||rs174455||rs174458||rs174462||rs174464||rs174465||rs174468||rs174471||rs174473||rs174475||rs174476||rs174478||rs174479||rs174528||rs174529||rs174530||rs174532||rs174533||rs174534||rs174535||rs174536||rs174537||rs174538||rs174541||rs174544||rs174545||rs174546||rs174547||rs174548||rs174549||rs174550||rs174551||rs174553||rs174554||rs174555||rs174556||rs174557||rs174559||rs174560||rs174561||rs174562||rs174564||rs174565||rs174566||rs174567||rs174568||rs174570||rs174572||rs174573||rs174574||rs174575||rs174576||rs174577||rs174578||rs174579||rs174580||rs174581||rs174582||rs174583||rs174584||rs174585||rs174590||rs174591||rs174592||rs174594||rs174597||rs174598||rs174599||rs174600||rs174601||rs174602||rs174604||rs174605||rs174607||rs174608||rs174609||rs174611||rs174612||rs174618||rs174621||rs174626||rs174627||rs198421||rs198459||rs198460||rs198461||rs198462||rs198464||rs198465||rs198472||rs198476||rs2071213||rs2072113||rs2072114||rs2269928||rs2524296||rs2524299||rs2526678||rs2526680||rs2727263||rs2727265||rs2727270||rs2727271||rs2845572||rs2845573||rs2845574||rs28456||rs2851682||rs35473591||rs412334||rs422249||rs4246215||rs4564341||rs509360||rs520987||rs526126||rs579383||rs61896141||rs61897793||rs61897795||rs628993||rs666870||rs693672||rs751229834||rs75471190||rs774882452||rs7935946||rs7943728||rs968567||rs97384||rs99780	TRUE	intron_variant	MODIFIER	TMEM258	ENSG00000134825	9.007	0.955512	61551356	rs174535	synonymous_variant	LOW	ENSG00000124920	MYRF	6.706	MYRF (1813) - ENSG00000124920	TMEM258 (272) - ENSG00000134825
11_17	54395707	61906683	FALSE	11	61557803	61790331	rs102275	chr11:61557803_C_T	S_VLDL_C_pct	T	C	0.3545	0.0437	0.3056	0.8143	0.0501	0.0021	131.13	+++	58.8	4.856	2	1.054	Cholesterol to Total Lipids in Small VLDL percentage	%	Relative lipoprotein lipid concentrations	Small VLDL ratios	Percentage	23600	23900	-0.0327372	0.0177899	1.18219	-0.014895	0.0181082	0.386412	-0.0508307	0.00207892	131.304	rs1000778||rs102274||rs102275||rs10792318||rs108499||rs1151139||rs149803||rs149804||rs1535||rs174448||rs174450||rs174455||rs174458||rs174462||rs174464||rs174465||rs174468||rs174471||rs174473||rs174475||rs174476||rs174478||rs174479||rs174528||rs174529||rs174530||rs174532||rs174533||rs174534||rs174535||rs174536||rs174537||rs174538||rs174541||rs174544||rs174545||rs174546||rs174547||rs174548||rs174549||rs174550||rs174551||rs174553||rs174554||rs174555||rs174556||rs174557||rs174559||rs174560||rs174561||rs174562||rs174564||rs174565||rs174566||rs174567||rs174568||rs174570||rs174572||rs174573||rs174574||rs174575||rs174576||rs174577||rs174578||rs174579||rs174580||rs174581||rs174582||rs174583||rs174584||rs174585||rs174590||rs174591||rs174592||rs174594||rs174597||rs174598||rs174599||rs174600||rs174601||rs174602||rs174604||rs174605||rs174607||rs174608||rs174609||rs174611||rs174612||rs174618||rs174621||rs174626||rs174627||rs198421||rs198459||rs198460||rs198461||rs198462||rs198464||rs198465||rs198472||rs198476||rs2071213||rs2072113||rs2072114||rs2269928||rs2524296||rs2524299||rs2526678||rs2526680||rs2727263||rs2727265||rs2727270||rs2727271||rs2845572||rs2845573||rs2845574||rs28456||rs2851682||rs35473591||rs412334||rs422249||rs4246215||rs4564341||rs509360||rs520987||rs526126||rs579383||rs61896141||rs61897793||rs61897795||rs628993||rs666870||rs693672||rs751229834||rs75471190||rs774882452||rs7935946||rs7943728||rs968567||rs97384||rs99780	TRUE	intron_variant	MODIFIER	TMEM258	ENSG00000134825	9.007	0.955512	61551356	rs174535	synonymous_variant	LOW	ENSG00000124920	MYRF	6.706	MYRF (1813) - ENSG00000124920	TMEM258 (272) - ENSG00000134825
11_17	54395707	61906683	FALSE	11	61557803	61790331	rs102275	chr11:61557803_C_T	S_VLDL_FC_pct	T	C	0.3544	0.0432	0.3056	0.8143	0.0727	0.002	287.94	+++	84.5	12.932	2	2.808	Free Cholesterol to Total Lipids in Small VLDL percentage	%	Relative lipoprotein lipid concentrations	Small VLDL ratios	Percentage	23602	23902	-0.0302085	0.0175629	1.06839	-0.026239	0.0178668	0.847885	-0.0738404	0.00202764	289.64	rs1000778||rs102274||rs102275||rs10792318||rs108499||rs1151139||rs149803||rs149804||rs1535||rs174448||rs174450||rs174455||rs174458||rs174462||rs174464||rs174465||rs174468||rs174471||rs174473||rs174475||rs174476||rs174478||rs174479||rs174528||rs174529||rs174530||rs174532||rs174533||rs174534||rs174535||rs174536||rs174537||rs174538||rs174541||rs174544||rs174545||rs174546||rs174547||rs174548||rs174549||rs174550||rs174551||rs174553||rs174554||rs174555||rs174556||rs174557||rs174559||rs174560||rs174561||rs174562||rs174564||rs174565||rs174566||rs174567||rs174568||rs174570||rs174572||rs174573||rs174574||rs174575||rs174576||rs174577||rs174578||rs174579||rs174580||rs174581||rs174582||rs174583||rs174584||rs174585||rs174590||rs174591||rs174592||rs174594||rs174597||rs174598||rs174599||rs174600||rs174601||rs174602||rs174604||rs174605||rs174607||rs174608||rs174609||rs174611||rs174612||rs174618||rs174621||rs174626||rs174627||rs198421||rs198459||rs198460||rs198461||rs198462||rs198464||rs198465||rs198472||rs198476||rs2071213||rs2072113||rs2072114||rs2269928||rs2524296||rs2524299||rs2526678||rs2526680||rs2727263||rs2727265||rs2727270||rs2727271||rs2845572||rs2845573||rs2845574||rs28456||rs2851682||rs35473591||rs412334||rs422249||rs4246215||rs4564341||rs509360||rs520987||rs526126||rs579383||rs61896141||rs61897793||rs61897795||rs628993||rs666870||rs693672||rs751229834||rs75471190||rs774882452||rs7935946||rs7943728||rs968567||rs97384||rs99780	TRUE	intron_variant	MODIFIER	TMEM258	ENSG00000134825	9.007	0.955512	61551356	rs174535	synonymous_variant	LOW	ENSG00000124920	MYRF	6.706	MYRF (1813) - ENSG00000124920	TMEM258 (272) - ENSG00000134825
11_17	54395707	61906683	FALSE	11	61557803	61790331	rs102275	chr11:61557803_C_T	S_VLDL_PL_pct	T	C	0.3544	0.0432	0.3056	0.8143	0.0695	0.002	263.23	+++	82.6	11.491	2	2.495	Phospholipids to Total Lipids in Small VLDL percentage	%	Relative lipoprotein lipid concentrations	Small VLDL ratios	Percentage	23599	23899	-0.028189	0.0175861	0.962759	-0.0269456	0.0178862	0.879624	-0.0706356	0.00202952	264.675	rs1000778||rs102274||rs102275||rs10792318||rs108499||rs1151139||rs149803||rs149804||rs1535||rs174448||rs174450||rs174455||rs174458||rs174462||rs174464||rs174465||rs174468||rs174471||rs174473||rs174475||rs174476||rs174478||rs174479||rs174528||rs174529||rs174530||rs174532||rs174533||rs174534||rs174535||rs174536||rs174537||rs174538||rs174541||rs174544||rs174545||rs174546||rs174547||rs174548||rs174549||rs174550||rs174551||rs174553||rs174554||rs174555||rs174556||rs174557||rs174559||rs174560||rs174561||rs174562||rs174564||rs174565||rs174566||rs174567||rs174568||rs174570||rs174572||rs174573||rs174574||rs174575||rs174576||rs174577||rs174578||rs174579||rs174580||rs174581||rs174582||rs174583||rs174584||rs174585||rs174590||rs174591||rs174592||rs174594||rs174597||rs174598||rs174599||rs174600||rs174601||rs174602||rs174604||rs174605||rs174607||rs174608||rs174609||rs174611||rs174612||rs174618||rs174621||rs174626||rs174627||rs198421||rs198459||rs198460||rs198461||rs198462||rs198464||rs198465||rs198472||rs198476||rs2071213||rs2072113||rs2072114||rs2269928||rs2524296||rs2524299||rs2526678||rs2526680||rs2727263||rs2727265||rs2727270||rs2727271||rs2845572||rs2845573||rs2845574||rs28456||rs2851682||rs35473591||rs412334||rs422249||rs4246215||rs4564341||rs509360||rs520987||rs526126||rs579383||rs61896141||rs61897793||rs61897795||rs628993||rs666870||rs693672||rs751229834||rs75471190||rs774882452||rs7935946||rs7943728||rs968567||rs97384||rs99780	TRUE	intron_variant	MODIFIER	TMEM258	ENSG00000134825	9.007	0.955512	61551356	rs174535	synonymous_variant	LOW	ENSG00000124920	MYRF	6.706	MYRF (1813) - ENSG00000124920	TMEM258 (272) - ENSG00000134825
11_17	54395707	61906683	FALSE	11	61557803	61790331	rs102275	chr11:61557803_C_T	S_VLDL_TG_pct	T	C	0.3544	0.0435	0.3056	0.8143	-0.057	0.002	171.55	---	69.7	6.611	2	1.436	Triglycerides to Total Lipids in Small VLDL percentage	%	Relative lipoprotein lipid concentrations	Small VLDL ratios	Percentage	23603	23903	0.0319832	0.0177434	1.14594	0.0188808	0.0180483	0.529439	0.0578324	0.00206393	172.038	rs1000778||rs102274||rs102275||rs10792318||rs108499||rs1151139||rs149803||rs149804||rs1535||rs174448||rs174450||rs174455||rs174458||rs174462||rs174464||rs174465||rs174468||rs174471||rs174473||rs174475||rs174476||rs174478||rs174479||rs174528||rs174529||rs174530||rs174532||rs174533||rs174534||rs174535||rs174536||rs174537||rs174538||rs174541||rs174544||rs174545||rs174546||rs174547||rs174548||rs174549||rs174550||rs174551||rs174553||rs174554||rs174555||rs174556||rs174557||rs174559||rs174560||rs174561||rs174562||rs174564||rs174565||rs174566||rs174567||rs174568||rs174570||rs174572||rs174573||rs174574||rs174575||rs174576||rs174577||rs174578||rs174579||rs174580||rs174581||rs174582||rs174583||rs174584||rs174585||rs174590||rs174591||rs174592||rs174594||rs174597||rs174598||rs174599||rs174600||rs174601||rs174602||rs174604||rs174605||rs174607||rs174608||rs174609||rs174611||rs174612||rs174618||rs174621||rs174626||rs174627||rs198421||rs198459||rs198460||rs198461||rs198462||rs198464||rs198465||rs198472||rs198476||rs2071213||rs2072113||rs2072114||rs2269928||rs2524296||rs2524299||rs2526678||rs2526680||rs2727263||rs2727265||rs2727270||rs2727271||rs2845572||rs2845573||rs2845574||rs28456||rs2851682||rs35473591||rs412334||rs422249||rs4246215||rs4564341||rs509360||rs520987||rs526126||rs579383||rs61896141||rs61897793||rs61897795||rs628993||rs666870||rs693672||rs751229834||rs75471190||rs774882452||rs7935946||rs7943728||rs968567||rs97384||rs99780	TRUE	intron_variant	MODIFIER	TMEM258	ENSG00000134825	9.007	0.955512	61551356	rs174535	synonymous_variant	LOW	ENSG00000124920	MYRF	6.706	MYRF (1813) - ENSG00000124920	TMEM258 (272) - ENSG00000134825
11_17	54395707	61906683	FALSE	11	61557803	61790331	rs102275	chr11:61557803_C_T	XL_HDL_CE_pct	T	C	0.3546	0.0444	0.3056	0.8143	0.0261	0.0021	34.47	+++	0	1.074	2	0.2333	Cholesteryl Esters to Total Lipids in Very Large HDL percentage	%	Relative lipoprotein lipid concentrations	Very large HDL ratios	Percentage	23631	23931	-0.016186	0.0180103	0.4332	-0.0422886	0.0184292	1.66248	-0.0260723	0.00214132	33.3783	rs1000778||rs102274||rs102275||rs10792318||rs108499||rs1151139||rs149803||rs149804||rs1535||rs174448||rs174450||rs174455||rs174458||rs174462||rs174464||rs174465||rs174468||rs174471||rs174473||rs174475||rs174476||rs174478||rs174479||rs174528||rs174529||rs174530||rs174532||rs174533||rs174534||rs174535||rs174536||rs174537||rs174538||rs174541||rs174544||rs174545||rs174546||rs174547||rs174548||rs174549||rs174550||rs174551||rs174553||rs174554||rs174555||rs174556||rs174557||rs174559||rs174560||rs174561||rs174562||rs174564||rs174565||rs174566||rs174567||rs174568||rs174570||rs174572||rs174573||rs174574||rs174575||rs174576||rs174577||rs174578||rs174579||rs174580||rs174581||rs174582||rs174583||rs174584||rs174585||rs174590||rs174591||rs174592||rs174594||rs174597||rs174598||rs174599||rs174600||rs174601||rs174602||rs174604||rs174605||rs174607||rs174608||rs174609||rs174611||rs174612||rs174618||rs174621||rs174626||rs174627||rs198421||rs198459||rs198460||rs198461||rs198462||rs198464||rs198465||rs198472||rs198476||rs2071213||rs2072113||rs2072114||rs2269928||rs2524296||rs2524299||rs2526678||rs2526680||rs2727263||rs2727265||rs2727270||rs2727271||rs2845572||rs2845573||rs2845574||rs28456||rs2851682||rs35473591||rs412334||rs422249||rs4246215||rs4564341||rs509360||rs520987||rs526126||rs579383||rs61896141||rs61897793||rs61897795||rs628993||rs666870||rs693672||rs751229834||rs75471190||rs774882452||rs7935946||rs7943728||rs968567||rs97384||rs99780	TRUE	intron_variant	MODIFIER	TMEM258	ENSG00000134825	9.007	0.955512	61551356	rs174535	synonymous_variant	LOW	ENSG00000124920	MYRF	6.706	MYRF (1813) - ENSG00000124920	TMEM258 (272) - ENSG00000134825
11_17	54395707	61906683	FALSE	11	61557803	61790331	rs102275	chr11:61557803_C_T	XL_VLDL_CE_pct	T	C	0.3544	0.0431	0.3056	0.8143	0.0555	0.002	166.87	+++	73.1	7.443	2	1.616	Cholesteryl Esters to Total Lipids in Very Large VLDL percentage	%	Relative lipoprotein lipid concentrations	Very large VLDL ratios	Percentage	23586	23886	-0.021118	0.0176697	0.634458	-0.0219699	0.0180383	0.651228	-0.0564168	0.00203856	167.852	rs1000778||rs102274||rs102275||rs10792318||rs108499||rs1151139||rs149803||rs149804||rs1535||rs174448||rs174450||rs174455||rs174458||rs174462||rs174464||rs174465||rs174468||rs174471||rs174473||rs174475||rs174476||rs174478||rs174479||rs174528||rs174529||rs174530||rs174532||rs174533||rs174534||rs174535||rs174536||rs174537||rs174538||rs174541||rs174544||rs174545||rs174546||rs174547||rs174548||rs174549||rs174550||rs174551||rs174553||rs174554||rs174555||rs174556||rs174557||rs174559||rs174560||rs174561||rs174562||rs174564||rs174565||rs174566||rs174567||rs174568||rs174570||rs174572||rs174573||rs174574||rs174575||rs174576||rs174577||rs174578||rs174579||rs174580||rs174581||rs174582||rs174583||rs174584||rs174585||rs174590||rs174591||rs174592||rs174594||rs174597||rs174598||rs174599||rs174600||rs174601||rs174602||rs174604||rs174605||rs174607||rs174608||rs174609||rs174611||rs174612||rs174618||rs174621||rs174626||rs174627||rs198421||rs198459||rs198460||rs198461||rs198462||rs198464||rs198465||rs198472||rs198476||rs2071213||rs2072113||rs2072114||rs2269928||rs2524296||rs2524299||rs2526678||rs2526680||rs2727263||rs2727265||rs2727270||rs2727271||rs2845572||rs2845573||rs2845574||rs28456||rs2851682||rs35473591||rs412334||rs422249||rs4246215||rs4564341||rs509360||rs520987||rs526126||rs579383||rs61896141||rs61897793||rs61897795||rs628993||rs666870||rs693672||rs751229834||rs75471190||rs774882452||rs7935946||rs7943728||rs968567||rs97384||rs99780	TRUE	intron_variant	MODIFIER	TMEM258	ENSG00000134825	9.007	0.955512	61551356	rs174535	synonymous_variant	LOW	ENSG00000124920	MYRF	6.706	MYRF (1813) - ENSG00000124920	TMEM258 (272) - ENSG00000134825
11_17	54395707	61906683	FALSE	11	61557803	61790331	rs102275	chr11:61557803_C_T	XL_VLDL_C_pct	T	C	0.3544	0.0431	0.3056	0.8143	0.0569	0.002	174.71	+++	73.4	7.525	2	1.634	Cholesterol to Total Lipids in Very Large VLDL percentage	%	Relative lipoprotein lipid concentrations	Very large VLDL ratios	Percentage	23585	23885	-0.0245049	0.0177085	0.778793	-0.0208906	0.0180037	0.609232	-0.0577608	0.00204001	175.634	rs1000778||rs102274||rs102275||rs10792318||rs108499||rs1151139||rs149803||rs149804||rs1535||rs174448||rs174450||rs174455||rs174458||rs174462||rs174464||rs174465||rs174468||rs174471||rs174473||rs174475||rs174476||rs174478||rs174479||rs174528||rs174529||rs174530||rs174532||rs174533||rs174534||rs174535||rs174536||rs174537||rs174538||rs174541||rs174544||rs174545||rs174546||rs174547||rs174548||rs174549||rs174550||rs174551||rs174553||rs174554||rs174555||rs174556||rs174557||rs174559||rs174560||rs174561||rs174562||rs174564||rs174565||rs174566||rs174567||rs174568||rs174570||rs174572||rs174573||rs174574||rs174575||rs174576||rs174577||rs174578||rs174579||rs174580||rs174581||rs174582||rs174583||rs174584||rs174585||rs174590||rs174591||rs174592||rs174594||rs174597||rs174598||rs174599||rs174600||rs174601||rs174602||rs174604||rs174605||rs174607||rs174608||rs174609||rs174611||rs174612||rs174618||rs174621||rs174626||rs174627||rs198421||rs198459||rs198460||rs198461||rs198462||rs198464||rs198465||rs198472||rs198476||rs2071213||rs2072113||rs2072114||rs2269928||rs2524296||rs2524299||rs2526678||rs2526680||rs2727263||rs2727265||rs2727270||rs2727271||rs2845572||rs2845573||rs2845574||rs28456||rs2851682||rs35473591||rs412334||rs422249||rs4246215||rs4564341||rs509360||rs520987||rs526126||rs579383||rs61896141||rs61897793||rs61897795||rs628993||rs666870||rs693672||rs751229834||rs75471190||rs774882452||rs7935946||rs7943728||rs968567||rs97384||rs99780	TRUE	intron_variant	MODIFIER	TMEM258	ENSG00000134825	9.007	0.955512	61551356	rs174535	synonymous_variant	LOW	ENSG00000124920	MYRF	6.706	MYRF (1813) - ENSG00000124920	TMEM258 (272) - ENSG00000134825
11_17	54395707	61906683	FALSE	11	61557803	61790331	rs102275	chr11:61557803_C_T	XL_VLDL_FC_pct	T	C	0.3543	0.043	0.3056	0.8143	0.0562	0.0021	162.78	+++	67	6.061	2	1.316	Free Cholesterol to Total Lipids in Very Large VLDL percentage	%	Relative lipoprotein lipid concentrations	Very large VLDL ratios	Percentage	23587	23887	-0.038242	0.0182009	1.44816	-0.015629	0.0182073	0.408185	-0.0569312	0.00208793	162.979	rs1000778||rs102274||rs102275||rs10792318||rs108499||rs1151139||rs149803||rs149804||rs1535||rs174448||rs174450||rs174455||rs174458||rs174462||rs174464||rs174465||rs174468||rs174471||rs174473||rs174475||rs174476||rs174478||rs174479||rs174528||rs174529||rs174530||rs174532||rs174533||rs174534||rs174535||rs174536||rs174537||rs174538||rs174541||rs174544||rs174545||rs174546||rs174547||rs174548||rs174549||rs174550||rs174551||rs174553||rs174554||rs174555||rs174556||rs174557||rs174559||rs174560||rs174561||rs174562||rs174564||rs174565||rs174566||rs174567||rs174568||rs174570||rs174572||rs174573||rs174574||rs174575||rs174576||rs174577||rs174578||rs174579||rs174580||rs174581||rs174582||rs174583||rs174584||rs174585||rs174590||rs174591||rs174592||rs174594||rs174597||rs174598||rs174599||rs174600||rs174601||rs174602||rs174604||rs174605||rs174607||rs174608||rs174609||rs174611||rs174612||rs174618||rs174621||rs174626||rs174627||rs198421||rs198459||rs198460||rs198461||rs198462||rs198464||rs198465||rs198472||rs198476||rs2071213||rs2072113||rs2072114||rs2269928||rs2524296||rs2524299||rs2526678||rs2526680||rs2727263||rs2727265||rs2727270||rs2727271||rs2845572||rs2845573||rs2845574||rs28456||rs2851682||rs35473591||rs412334||rs422249||rs4246215||rs4564341||rs509360||rs520987||rs526126||rs579383||rs61896141||rs61897793||rs61897795||rs628993||rs666870||rs693672||rs751229834||rs75471190||rs774882452||rs7935946||rs7943728||rs968567||rs97384||rs99780	TRUE	intron_variant	MODIFIER	TMEM258	ENSG00000134825	9.007	0.955512	61551356	rs174535	synonymous_variant	LOW	ENSG00000124920	MYRF	6.706	MYRF (1813) - ENSG00000124920	TMEM258 (272) - ENSG00000134825
11_17	54395707	61906683	FALSE	11	61557803	61790331	rs102275	chr11:61557803_C_T	XL_VLDL_TG_pct	T	C	0.3544	0.0435	0.3056	0.8143	-0.0504	0.0021	132.08	---	63.6	5.49	2	1.192	Triglycerides to Total Lipids in Very Large VLDL percentage	%	Relative lipoprotein lipid concentrations	Very large VLDL ratios	Percentage	23588	23888	0.0344848	0.0179223	1.26489	0.0116943	0.0180677	0.286114	0.0510986	0.00208131	132.376	rs1000778||rs102274||rs102275||rs10792318||rs108499||rs1151139||rs149803||rs149804||rs1535||rs174448||rs174450||rs174455||rs174458||rs174462||rs174464||rs174465||rs174468||rs174471||rs174473||rs174475||rs174476||rs174478||rs174479||rs174528||rs174529||rs174530||rs174532||rs174533||rs174534||rs174535||rs174536||rs174537||rs174538||rs174541||rs174544||rs174545||rs174546||rs174547||rs174548||rs174549||rs174550||rs174551||rs174553||rs174554||rs174555||rs174556||rs174557||rs174559||rs174560||rs174561||rs174562||rs174564||rs174565||rs174566||rs174567||rs174568||rs174570||rs174572||rs174573||rs174574||rs174575||rs174576||rs174577||rs174578||rs174579||rs174580||rs174581||rs174582||rs174583||rs174584||rs174585||rs174590||rs174591||rs174592||rs174594||rs174597||rs174598||rs174599||rs174600||rs174601||rs174602||rs174604||rs174605||rs174607||rs174608||rs174609||rs174611||rs174612||rs174618||rs174621||rs174626||rs174627||rs198421||rs198459||rs198460||rs198461||rs198462||rs198464||rs198465||rs198472||rs198476||rs2071213||rs2072113||rs2072114||rs2269928||rs2524296||rs2524299||rs2526678||rs2526680||rs2727263||rs2727265||rs2727270||rs2727271||rs2845572||rs2845573||rs2845574||rs28456||rs2851682||rs35473591||rs412334||rs422249||rs4246215||rs4564341||rs509360||rs520987||rs526126||rs579383||rs61896141||rs61897793||rs61897795||rs628993||rs666870||rs693672||rs751229834||rs75471190||rs774882452||rs7935946||rs7943728||rs968567||rs97384||rs99780	TRUE	intron_variant	MODIFIER	TMEM258	ENSG00000134825	9.007	0.955512	61551356	rs174535	synonymous_variant	LOW	ENSG00000124920	MYRF	6.706	MYRF (1813) - ENSG00000124920	TMEM258 (272) - ENSG00000134825
11_17	54395707	61906683	FALSE	11	61557803	61790331	rs102275	chr11:61557803_C_T	XS_VLDL_CE_pct	T	C	0.3543	0.0429	0.3056	0.8143	0.0814	0.002	374.43	+++	88.6	17.607	2	3.823	Cholesteryl Esters to Total Lipids in Very Small VLDL percentage	%	Relative lipoprotein lipid concentrations	Very small VLDL ratios	Percentage	23606	23906	-0.0294929	0.0173661	1.04842	-0.0309289	0.0175886	1.1042	-0.0827175	0.00198986	376.951	rs1000778||rs102274||rs102275||rs10792318||rs108499||rs1151139||rs149803||rs149804||rs1535||rs174448||rs174450||rs174455||rs174458||rs174462||rs174464||rs174465||rs174468||rs174471||rs174473||rs174475||rs174476||rs174478||rs174479||rs174528||rs174529||rs174530||rs174532||rs174533||rs174534||rs174535||rs174536||rs174537||rs174538||rs174541||rs174544||rs174545||rs174546||rs174547||rs174548||rs174549||rs174550||rs174551||rs174553||rs174554||rs174555||rs174556||rs174557||rs174559||rs174560||rs174561||rs174562||rs174564||rs174565||rs174566||rs174567||rs174568||rs174570||rs174572||rs174573||rs174574||rs174575||rs174576||rs174577||rs174578||rs174579||rs174580||rs174581||rs174582||rs174583||rs174584||rs174585||rs174590||rs174591||rs174592||rs174594||rs174597||rs174598||rs174599||rs174600||rs174601||rs174602||rs174604||rs174605||rs174607||rs174608||rs174609||rs174611||rs174612||rs174618||rs174621||rs174626||rs174627||rs198421||rs198459||rs198460||rs198461||rs198462||rs198464||rs198465||rs198472||rs198476||rs2071213||rs2072113||rs2072114||rs2269928||rs2524296||rs2524299||rs2526678||rs2526680||rs2727263||rs2727265||rs2727270||rs2727271||rs2845572||rs2845573||rs2845574||rs28456||rs2851682||rs35473591||rs412334||rs422249||rs4246215||rs4564341||rs509360||rs520987||rs526126||rs579383||rs61896141||rs61897793||rs61897795||rs628993||rs666870||rs693672||rs751229834||rs75471190||rs774882452||rs7935946||rs7943728||rs968567||rs97384||rs99780	TRUE	intron_variant	MODIFIER	TMEM258	ENSG00000134825	9.007	0.955512	61551356	rs174535	synonymous_variant	LOW	ENSG00000124920	MYRF	6.706	MYRF (1813) - ENSG00000124920	TMEM258 (272) - ENSG00000134825
11_17	54395707	61906683	FALSE	11	61557803	61790331	rs102275	chr11:61557803_C_T	XS_VLDL_PL_pct	T	C	0.3544	0.0434	0.3056	0.8143	-0.0538	0.0021	149.68	---	0	1.636	2	0.3553	Phospholipids to Total Lipids in Very Small VLDL percentage	%	Relative lipoprotein lipid concentrations	Very small VLDL ratios	Percentage	23604	23904	0.0362566	0.0179759	1.35952	0.0391959	0.0181343	1.51339	0.0541923	0.0020855	148.139	rs1000778||rs102274||rs102275||rs10792318||rs108499||rs1151139||rs149803||rs149804||rs1535||rs174448||rs174450||rs174455||rs174458||rs174462||rs174464||rs174465||rs174468||rs174471||rs174473||rs174475||rs174476||rs174478||rs174479||rs174528||rs174529||rs174530||rs174532||rs174533||rs174534||rs174535||rs174536||rs174537||rs174538||rs174541||rs174544||rs174545||rs174546||rs174547||rs174548||rs174549||rs174550||rs174551||rs174553||rs174554||rs174555||rs174556||rs174557||rs174559||rs174560||rs174561||rs174562||rs174564||rs174565||rs174566||rs174567||rs174568||rs174570||rs174572||rs174573||rs174574||rs174575||rs174576||rs174577||rs174578||rs174579||rs174580||rs174581||rs174582||rs174583||rs174584||rs174585||rs174590||rs174591||rs174592||rs174594||rs174597||rs174598||rs174599||rs174600||rs174601||rs174602||rs174604||rs174605||rs174607||rs174608||rs174609||rs174611||rs174612||rs174618||rs174621||rs174626||rs174627||rs198421||rs198459||rs198460||rs198461||rs198462||rs198464||rs198465||rs198472||rs198476||rs2071213||rs2072113||rs2072114||rs2269928||rs2524296||rs2524299||rs2526678||rs2526680||rs2727263||rs2727265||rs2727270||rs2727271||rs2845572||rs2845573||rs2845574||rs28456||rs2851682||rs35473591||rs412334||rs422249||rs4246215||rs4564341||rs509360||rs520987||rs526126||rs579383||rs61896141||rs61897793||rs61897795||rs628993||rs666870||rs693672||rs751229834||rs75471190||rs774882452||rs7935946||rs7943728||rs968567||rs97384||rs99780	TRUE	intron_variant	MODIFIER	TMEM258	ENSG00000134825	9.007	0.955512	61551356	rs174535	synonymous_variant	LOW	ENSG00000124920	MYRF	6.706	MYRF (1813) - ENSG00000124920	TMEM258 (272) - ENSG00000134825
11_17	54395707	61906683	FALSE	11	61557826	61790354	rs102274	chr11:61557826_C_T	ApoB	T	C	0.3438	0.0239	0.6532	0.9649	0.0316	0.0022	46.99	+++	0	0.876	2	0.1902	Apolipoprotein B	g/l	Apolipoproteins		Non-derived	23439	23739	-0.00366862	0.0466648	0.0281039	-0.0186089	0.0183561	0.507673	-0.0318865	0.00219812	46.9562	rs1000778||rs102274||rs102275||rs10792318||rs108499||rs1151139||rs117220229||rs117702910||rs149803||rs149804||rs1535||rs174448||rs174450||rs174455||rs174458||rs174462||rs174464||rs174465||rs174468||rs174471||rs174473||rs174475||rs174476||rs174478||rs174479||rs174528||rs174529||rs174530||rs174532||rs174533||rs174534||rs174535||rs174536||rs174537||rs174538||rs174541||rs174544||rs174545||rs174546||rs174547||rs174548||rs174549||rs174550||rs174551||rs174553||rs174554||rs174555||rs174556||rs174557||rs174559||rs174560||rs174561||rs174562||rs174564||rs174565||rs174566||rs174567||rs174568||rs174570||rs174572||rs174573||rs174574||rs174575||rs174576||rs174577||rs174578||rs174579||rs174580||rs174581||rs174582||rs174583||rs174584||rs174585||rs174590||rs174591||rs174592||rs174594||rs174597||rs174598||rs174599||rs174600||rs174601||rs174602||rs174604||rs174605||rs174607||rs174608||rs174609||rs174611||rs174612||rs174618||rs174621||rs174626||rs174627||rs198421||rs198459||rs198460||rs198461||rs198462||rs198476||rs2072113||rs2072114||rs2269928||rs2524296||rs2524299||rs2526678||rs2526680||rs2727263||rs2727265||rs2727270||rs2727271||rs2845572||rs2845573||rs2845574||rs28456||rs2851682||rs35473591||rs412334||rs422249||rs4246215||rs4564341||rs509360||rs526126||rs61896141||rs61897793||rs61897795||rs628993||rs666870||rs693672||rs751229834||rs76498378||rs774882452||rs7943728||rs968567||rs97384||rs99780	TRUE	intron_variant	MODIFIER	TMEM258	ENSG00000134825	2.525	0.974244	61551356	rs174535	synonymous_variant	LOW	ENSG00000124920	MYRF	6.706	MYRF (1836) - ENSG00000124920	TMEM258 (249) - ENSG00000134825
11_17	54395707	61906683	FALSE	11	61557826	61790354	rs102274	chr11:61557826_C_T	LDL_P	T	C	0.3438	0.0239	0.6532	0.9649	0.0326	0.0022	49.71	+++	0	0.809	2	0.1758	Concentration of LDL Particles	mmol/L	Lipoprotein particle concentrations		Composite	23429	23729	-0.00399903	0.0466434	0.0307351	-0.0206194	0.0183602	0.582667	-0.0327961	0.00219812	49.6124	rs1000778||rs102274||rs102275||rs10792318||rs108499||rs1151139||rs117220229||rs117702910||rs149803||rs149804||rs1535||rs174448||rs174450||rs174455||rs174458||rs174462||rs174464||rs174465||rs174468||rs174471||rs174473||rs174475||rs174476||rs174478||rs174479||rs174528||rs174529||rs174530||rs174532||rs174533||rs174534||rs174535||rs174536||rs174537||rs174538||rs174541||rs174544||rs174545||rs174546||rs174547||rs174548||rs174549||rs174550||rs174551||rs174553||rs174554||rs174555||rs174556||rs174557||rs174559||rs174560||rs174561||rs174562||rs174564||rs174565||rs174566||rs174567||rs174568||rs174570||rs174572||rs174573||rs174574||rs174575||rs174576||rs174577||rs174578||rs174579||rs174580||rs174581||rs174582||rs174583||rs174584||rs174585||rs174590||rs174591||rs174592||rs174594||rs174597||rs174598||rs174599||rs174600||rs174601||rs174602||rs174604||rs174605||rs174607||rs174608||rs174609||rs174611||rs174612||rs174618||rs174621||rs174626||rs174627||rs198421||rs198459||rs198460||rs198461||rs198462||rs198476||rs2072113||rs2072114||rs2269928||rs2524296||rs2524299||rs2526678||rs2526680||rs2727263||rs2727265||rs2727270||rs2727271||rs2845572||rs2845573||rs2845574||rs28456||rs2851682||rs35473591||rs412334||rs422249||rs4246215||rs4564341||rs509360||rs526126||rs61896141||rs61897793||rs61897795||rs628993||rs666870||rs693672||rs751229834||rs76498378||rs774882452||rs7943728||rs968567||rs97384||rs99780	TRUE	intron_variant	MODIFIER	TMEM258	ENSG00000134825	2.525	0.974244	61551356	rs174535	synonymous_variant	LOW	ENSG00000124920	MYRF	6.706	MYRF (1836) - ENSG00000124920	TMEM258 (249) - ENSG00000134825
11_17	54395707	61906683	FALSE	11	61557826	61790354	rs102274	chr11:61557826_C_T	L_LDL_P	T	C	0.3439	0.0238	0.6532	0.9649	0.0328	0.0022	50.77	+++	0	0.577	2	0.1254	Concentration of Large LDL Particles	mmol/L	Lipoprotein subclasses	Large LDL (average diameter 25.5 nm)	Non-derived	23530	23830	-0.00787621	0.0465963	0.0625962	-0.0230111	0.0183401	0.678626	-0.0329774	0.00218923	50.55	rs1000778||rs102274||rs102275||rs10792318||rs108499||rs1151139||rs117220229||rs117702910||rs149803||rs149804||rs1535||rs174448||rs174450||rs174455||rs174458||rs174462||rs174464||rs174465||rs174468||rs174471||rs174473||rs174475||rs174476||rs174478||rs174479||rs174528||rs174529||rs174530||rs174532||rs174533||rs174534||rs174535||rs174536||rs174537||rs174538||rs174541||rs174544||rs174545||rs174546||rs174547||rs174548||rs174549||rs174550||rs174551||rs174553||rs174554||rs174555||rs174556||rs174557||rs174559||rs174560||rs174561||rs174562||rs174564||rs174565||rs174566||rs174567||rs174568||rs174570||rs174572||rs174573||rs174574||rs174575||rs174576||rs174577||rs174578||rs174579||rs174580||rs174581||rs174582||rs174583||rs174584||rs174585||rs174590||rs174591||rs174592||rs174594||rs174597||rs174598||rs174599||rs174600||rs174601||rs174602||rs174604||rs174605||rs174607||rs174608||rs174609||rs174611||rs174612||rs174618||rs174621||rs174626||rs174627||rs198421||rs198459||rs198460||rs198461||rs198462||rs198476||rs2072113||rs2072114||rs2269928||rs2524296||rs2524299||rs2526678||rs2526680||rs2727263||rs2727265||rs2727270||rs2727271||rs2845572||rs2845573||rs2845574||rs28456||rs2851682||rs35473591||rs412334||rs422249||rs4246215||rs4564341||rs509360||rs526126||rs61896141||rs61897793||rs61897795||rs628993||rs666870||rs693672||rs751229834||rs76498378||rs774882452||rs7943728||rs968567||rs97384||rs99780	TRUE	intron_variant	MODIFIER	TMEM258	ENSG00000134825	2.525	0.974244	61551356	rs174535	synonymous_variant	LOW	ENSG00000124920	MYRF	6.706	MYRF (1836) - ENSG00000124920	TMEM258 (249) - ENSG00000134825
11_17	54395707	61906683	FALSE	11	61557826	61790354	rs102274	chr11:61557826_C_T	M_LDL_C	T	C	0.3438	0.0239	0.6532	0.9649	0.0267	0.0022	33.58	++-	0	1.228	2	0.2667	Cholesterol in Medium LDL	mmol/L	Lipoprotein subclasses	Medium LDL (average diameter 23 nm)	Composite	23540	23840	0.00939907	0.0467018	0.0754636	-0.0122565	0.0183963	0.296492	-0.0269625	0.00220214	33.7415	rs1000778||rs102274||rs102275||rs10792318||rs108499||rs1151139||rs117220229||rs117702910||rs149803||rs149804||rs1535||rs174448||rs174450||rs174455||rs174458||rs174462||rs174464||rs174465||rs174468||rs174471||rs174473||rs174475||rs174476||rs174478||rs174479||rs174528||rs174529||rs174530||rs174532||rs174533||rs174534||rs174535||rs174536||rs174537||rs174538||rs174541||rs174544||rs174545||rs174546||rs174547||rs174548||rs174549||rs174550||rs174551||rs174553||rs174554||rs174555||rs174556||rs174557||rs174559||rs174560||rs174561||rs174562||rs174564||rs174565||rs174566||rs174567||rs174568||rs174570||rs174572||rs174573||rs174574||rs174575||rs174576||rs174577||rs174578||rs174579||rs174580||rs174581||rs174582||rs174583||rs174584||rs174585||rs174590||rs174591||rs174592||rs174594||rs174597||rs174598||rs174599||rs174600||rs174601||rs174602||rs174604||rs174605||rs174607||rs174608||rs174609||rs174611||rs174612||rs174618||rs174621||rs174626||rs174627||rs198421||rs198459||rs198460||rs198461||rs198462||rs198476||rs2072113||rs2072114||rs2269928||rs2524296||rs2524299||rs2526678||rs2526680||rs2727263||rs2727265||rs2727270||rs2727271||rs2845572||rs2845573||rs2845574||rs28456||rs2851682||rs35473591||rs412334||rs422249||rs4246215||rs4564341||rs509360||rs526126||rs61896141||rs61897793||rs61897795||rs628993||rs666870||rs693672||rs751229834||rs76498378||rs774882452||rs7943728||rs968567||rs97384||rs99780	TRUE	intron_variant	MODIFIER	TMEM258	ENSG00000134825	2.525	0.974244	61551356	rs174535	synonymous_variant	LOW	ENSG00000124920	MYRF	6.706	MYRF (1836) - ENSG00000124920	TMEM258 (249) - ENSG00000134825
11_17	54395707	61906683	FALSE	11	61557826	61790354	rs102274	chr11:61557826_C_T	M_LDL_CE	T	C	0.3438	0.0239	0.6532	0.9649	0.0186	0.0022	16.71	++-	0	1.128	2	0.245	Cholesteryl Esters in Medium LDL	mmol/L	Lipoprotein subclasses	Medium LDL (average diameter 23 nm)	Non-derived	23541	23841	0.0172237	0.0466786	0.147435	-0.00526043	0.0184135	0.110631	-0.0188666	0.0022063	16.9144	rs1000778||rs102274||rs102275||rs10792318||rs108499||rs1151139||rs117220229||rs117702910||rs149803||rs149804||rs1535||rs174448||rs174450||rs174455||rs174458||rs174462||rs174464||rs174465||rs174468||rs174471||rs174473||rs174475||rs174476||rs174478||rs174479||rs174528||rs174529||rs174530||rs174532||rs174533||rs174534||rs174535||rs174536||rs174537||rs174538||rs174541||rs174544||rs174545||rs174546||rs174547||rs174548||rs174549||rs174550||rs174551||rs174553||rs174554||rs174555||rs174556||rs174557||rs174559||rs174560||rs174561||rs174562||rs174564||rs174565||rs174566||rs174567||rs174568||rs174570||rs174572||rs174573||rs174574||rs174575||rs174576||rs174577||rs174578||rs174579||rs174580||rs174581||rs174582||rs174583||rs174584||rs174585||rs174590||rs174591||rs174592||rs174594||rs174597||rs174598||rs174599||rs174600||rs174601||rs174602||rs174604||rs174605||rs174607||rs174608||rs174609||rs174611||rs174612||rs174618||rs174621||rs174626||rs174627||rs198421||rs198459||rs198460||rs198461||rs198462||rs198476||rs2072113||rs2072114||rs2269928||rs2524296||rs2524299||rs2526678||rs2526680||rs2727263||rs2727265||rs2727270||rs2727271||rs2845572||rs2845573||rs2845574||rs28456||rs2851682||rs35473591||rs412334||rs422249||rs4246215||rs4564341||rs509360||rs526126||rs61896141||rs61897793||rs61897795||rs628993||rs666870||rs693672||rs751229834||rs76498378||rs774882452||rs7943728||rs968567||rs97384||rs99780	TRUE	intron_variant	MODIFIER	TMEM258	ENSG00000134825	2.525	0.974244	61551356	rs174535	synonymous_variant	LOW	ENSG00000124920	MYRF	6.706	MYRF (1836) - ENSG00000124920	TMEM258 (249) - ENSG00000134825
11_17	54395707	61906683	FALSE	11	61557826	61790354	rs102274	chr11:61557826_C_T	M_LDL_L	T	C	0.3439	0.0239	0.6532	0.9649	0.0222	0.0022	23.63	++-	0	0.97	2	0.2106	Total Lipids in Medium LDL	mmol/L	Lipoprotein subclasses	Medium LDL (average diameter 23 nm)	Composite	23538	23838	0.00904972	0.0466858	0.0724764	-0.00912047	0.0184122	0.207361	-0.0224906	0.00220111	23.7825	rs1000778||rs102274||rs102275||rs10792318||rs108499||rs1151139||rs117220229||rs117702910||rs149803||rs149804||rs1535||rs174448||rs174450||rs174455||rs174458||rs174462||rs174464||rs174465||rs174468||rs174471||rs174473||rs174475||rs174476||rs174478||rs174479||rs174528||rs174529||rs174530||rs174532||rs174533||rs174534||rs174535||rs174536||rs174537||rs174538||rs174541||rs174544||rs174545||rs174546||rs174547||rs174548||rs174549||rs174550||rs174551||rs174553||rs174554||rs174555||rs174556||rs174557||rs174559||rs174560||rs174561||rs174562||rs174564||rs174565||rs174566||rs174567||rs174568||rs174570||rs174572||rs174573||rs174574||rs174575||rs174576||rs174577||rs174578||rs174579||rs174580||rs174581||rs174582||rs174583||rs174584||rs174585||rs174590||rs174591||rs174592||rs174594||rs174597||rs174598||rs174599||rs174600||rs174601||rs174602||rs174604||rs174605||rs174607||rs174608||rs174609||rs174611||rs174612||rs174618||rs174621||rs174626||rs174627||rs198421||rs198459||rs198460||rs198461||rs198462||rs198476||rs2072113||rs2072114||rs2269928||rs2524296||rs2524299||rs2526678||rs2526680||rs2727263||rs2727265||rs2727270||rs2727271||rs2845572||rs2845573||rs2845574||rs28456||rs2851682||rs35473591||rs412334||rs422249||rs4246215||rs4564341||rs509360||rs526126||rs61896141||rs61897793||rs61897795||rs628993||rs666870||rs693672||rs751229834||rs76498378||rs774882452||rs7943728||rs968567||rs97384||rs99780	TRUE	intron_variant	MODIFIER	TMEM258	ENSG00000134825	2.525	0.974244	61551356	rs174535	synonymous_variant	LOW	ENSG00000124920	MYRF	6.706	MYRF (1836) - ENSG00000124920	TMEM258 (249) - ENSG00000134825
11_17	54395707	61906683	FALSE	11	61557826	61790354	rs102274	chr11:61557826_C_T	M_LDL_P	T	C	0.3438	0.024	0.6532	0.9649	0.033	0.0022	50.42	++-	0	1.581	2	0.3433	Concentration of Medium LDL Particles	mmol/L	Lipoprotein subclasses	Medium LDL (average diameter 23 nm)	Non-derived	23537	23837	0.0106573	0.0467611	0.0863362	-0.0177716	0.0183905	0.476422	-0.0333422	0.00221347	50.5495	rs1000778||rs102274||rs102275||rs10792318||rs108499||rs1151139||rs117220229||rs117702910||rs149803||rs149804||rs1535||rs174448||rs174450||rs174455||rs174458||rs174462||rs174464||rs174465||rs174468||rs174471||rs174473||rs174475||rs174476||rs174478||rs174479||rs174528||rs174529||rs174530||rs174532||rs174533||rs174534||rs174535||rs174536||rs174537||rs174538||rs174541||rs174544||rs174545||rs174546||rs174547||rs174548||rs174549||rs174550||rs174551||rs174553||rs174554||rs174555||rs174556||rs174557||rs174559||rs174560||rs174561||rs174562||rs174564||rs174565||rs174566||rs174567||rs174568||rs174570||rs174572||rs174573||rs174574||rs174575||rs174576||rs174577||rs174578||rs174579||rs174580||rs174581||rs174582||rs174583||rs174584||rs174585||rs174590||rs174591||rs174592||rs174594||rs174597||rs174598||rs174599||rs174600||rs174601||rs174602||rs174604||rs174605||rs174607||rs174608||rs174609||rs174611||rs174612||rs174618||rs174621||rs174626||rs174627||rs198421||rs198459||rs198460||rs198461||rs198462||rs198476||rs2072113||rs2072114||rs2269928||rs2524296||rs2524299||rs2526678||rs2526680||rs2727263||rs2727265||rs2727270||rs2727271||rs2845572||rs2845573||rs2845574||rs28456||rs2851682||rs35473591||rs412334||rs422249||rs4246215||rs4564341||rs509360||rs526126||rs61896141||rs61897793||rs61897795||rs628993||rs666870||rs693672||rs751229834||rs76498378||rs774882452||rs7943728||rs968567||rs97384||rs99780	TRUE	intron_variant	MODIFIER	TMEM258	ENSG00000134825	2.525	0.974244	61551356	rs174535	synonymous_variant	LOW	ENSG00000124920	MYRF	6.706	MYRF (1836) - ENSG00000124920	TMEM258 (249) - ENSG00000134825
11_17	54395707	61906683	FALSE	11	61557826	61790354	rs102274	chr11:61557826_C_T	M_LDL_PL	T	C	0.3439	0.0238	0.6532	0.9649	0.0205	0.0022	20.29	++-	0	0.736	2	0.1597	Phospholipids in Medium LDL	mmol/L	Lipoprotein subclasses	Medium LDL (average diameter 23 nm)	Non-derived	23539	23839	0.00742076	0.0466142	0.0587296	-0.00931782	0.0184022	0.212812	-0.0206925	0.00219444	20.385	rs1000778||rs102274||rs102275||rs10792318||rs108499||rs1151139||rs117220229||rs117702910||rs149803||rs149804||rs1535||rs174448||rs174450||rs174455||rs174458||rs174462||rs174464||rs174465||rs174468||rs174471||rs174473||rs174475||rs174476||rs174478||rs174479||rs174528||rs174529||rs174530||rs174532||rs174533||rs174534||rs174535||rs174536||rs174537||rs174538||rs174541||rs174544||rs174545||rs174546||rs174547||rs174548||rs174549||rs174550||rs174551||rs174553||rs174554||rs174555||rs174556||rs174557||rs174559||rs174560||rs174561||rs174562||rs174564||rs174565||rs174566||rs174567||rs174568||rs174570||rs174572||rs174573||rs174574||rs174575||rs174576||rs174577||rs174578||rs174579||rs174580||rs174581||rs174582||rs174583||rs174584||rs174585||rs174590||rs174591||rs174592||rs174594||rs174597||rs174598||rs174599||rs174600||rs174601||rs174602||rs174604||rs174605||rs174607||rs174608||rs174609||rs174611||rs174612||rs174618||rs174621||rs174626||rs174627||rs198421||rs198459||rs198460||rs198461||rs198462||rs198476||rs2072113||rs2072114||rs2269928||rs2524296||rs2524299||rs2526678||rs2526680||rs2727263||rs2727265||rs2727270||rs2727271||rs2845572||rs2845573||rs2845574||rs28456||rs2851682||rs35473591||rs412334||rs422249||rs4246215||rs4564341||rs509360||rs526126||rs61896141||rs61897793||rs61897795||rs628993||rs666870||rs693672||rs751229834||rs76498378||rs774882452||rs7943728||rs968567||rs97384||rs99780	TRUE	intron_variant	MODIFIER	TMEM258	ENSG00000134825	2.525	0.974244	61551356	rs174535	synonymous_variant	LOW	ENSG00000124920	MYRF	6.706	MYRF (1836) - ENSG00000124920	TMEM258 (249) - ENSG00000134825
11_17	54395707	61906683	FALSE	11	61557826	61790354	rs102274	chr11:61557826_C_T	M_VLDL_C	T	C	0.3438	0.0239	0.6532	0.9649	0.0362	0.0022	61.2	+++	0	0.979	2	0.2126	Cholesterol in Medium VLDL	mmol/L	Lipoprotein subclasses	Medium VLDL (average diameter 44.5 nm)	Composite	23505	23805	-0.000406249	0.0466442	0.00302849	-0.0249183	0.0183096	0.760621	-0.0364244	0.00219693	61.0097	rs1000778||rs102274||rs102275||rs10792318||rs108499||rs1151139||rs117220229||rs117702910||rs149803||rs149804||rs1535||rs174448||rs174450||rs174455||rs174458||rs174462||rs174464||rs174465||rs174468||rs174471||rs174473||rs174475||rs174476||rs174478||rs174479||rs174528||rs174529||rs174530||rs174532||rs174533||rs174534||rs174535||rs174536||rs174537||rs174538||rs174541||rs174544||rs174545||rs174546||rs174547||rs174548||rs174549||rs174550||rs174551||rs174553||rs174554||rs174555||rs174556||rs174557||rs174559||rs174560||rs174561||rs174562||rs174564||rs174565||rs174566||rs174567||rs174568||rs174570||rs174572||rs174573||rs174574||rs174575||rs174576||rs174577||rs174578||rs174579||rs174580||rs174581||rs174582||rs174583||rs174584||rs174585||rs174590||rs174591||rs174592||rs174594||rs174597||rs174598||rs174599||rs174600||rs174601||rs174602||rs174604||rs174605||rs174607||rs174608||rs174609||rs174611||rs174612||rs174618||rs174621||rs174626||rs174627||rs198421||rs198459||rs198460||rs198461||rs198462||rs198476||rs2072113||rs2072114||rs2269928||rs2524296||rs2524299||rs2526678||rs2526680||rs2727263||rs2727265||rs2727270||rs2727271||rs2845572||rs2845573||rs2845574||rs28456||rs2851682||rs35473591||rs412334||rs422249||rs4246215||rs4564341||rs509360||rs526126||rs61896141||rs61897793||rs61897795||rs628993||rs666870||rs693672||rs751229834||rs76498378||rs774882452||rs7943728||rs968567||rs97384||rs99780	TRUE	intron_variant	MODIFIER	TMEM258	ENSG00000134825	2.525	0.974244	61551356	rs174535	synonymous_variant	LOW	ENSG00000124920	MYRF	6.706	MYRF (1836) - ENSG00000124920	TMEM258 (249) - ENSG00000134825
11_17	54395707	61906683	FALSE	11	61557826	61790354	rs102274	chr11:61557826_C_T	M_VLDL_FC	T	C	0.3438	0.024	0.6532	0.9649	0.0225	0.0022	23.92	++-	0	0.646	2	0.1402	Free Cholesterol in Medium VLDL	mmol/L	Lipoprotein subclasses	Medium VLDL (average diameter 44.5 nm)	Non-derived	23507	23807	0.00667097	0.0465205	0.0525783	-0.013357	0.0183916	0.330048	-0.0226648	0.00221033	23.945	rs1000778||rs102274||rs102275||rs10792318||rs108499||rs1151139||rs117220229||rs117702910||rs149803||rs149804||rs1535||rs174448||rs174450||rs174455||rs174458||rs174462||rs174464||rs174465||rs174468||rs174471||rs174473||rs174475||rs174476||rs174478||rs174479||rs174528||rs174529||rs174530||rs174532||rs174533||rs174534||rs174535||rs174536||rs174537||rs174538||rs174541||rs174544||rs174545||rs174546||rs174547||rs174548||rs174549||rs174550||rs174551||rs174553||rs174554||rs174555||rs174556||rs174557||rs174559||rs174560||rs174561||rs174562||rs174564||rs174565||rs174566||rs174567||rs174568||rs174570||rs174572||rs174573||rs174574||rs174575||rs174576||rs174577||rs174578||rs174579||rs174580||rs174581||rs174582||rs174583||rs174584||rs174585||rs174590||rs174591||rs174592||rs174594||rs174597||rs174598||rs174599||rs174600||rs174601||rs174602||rs174604||rs174605||rs174607||rs174608||rs174609||rs174611||rs174612||rs174618||rs174621||rs174626||rs174627||rs198421||rs198459||rs198460||rs198461||rs198462||rs198476||rs2072113||rs2072114||rs2269928||rs2524296||rs2524299||rs2526678||rs2526680||rs2727263||rs2727265||rs2727270||rs2727271||rs2845572||rs2845573||rs2845574||rs28456||rs2851682||rs35473591||rs412334||rs422249||rs4246215||rs4564341||rs509360||rs526126||rs61896141||rs61897793||rs61897795||rs628993||rs666870||rs693672||rs751229834||rs76498378||rs774882452||rs7943728||rs968567||rs97384||rs99780	TRUE	intron_variant	MODIFIER	TMEM258	ENSG00000134825	2.525	0.974244	61551356	rs174535	synonymous_variant	LOW	ENSG00000124920	MYRF	6.706	MYRF (1836) - ENSG00000124920	TMEM258 (249) - ENSG00000134825
11_17	54395707	61906683	FALSE	11	61557826	61790354	rs102274	chr11:61557826_C_T	Remnant_C	T	C	0.3439	0.0239	0.6532	0.9649	0.0371	0.0022	64.67	+++	0	1.238	2	0.2689	Remnant Cholesterol (Non-HDL, Non-LDL -Cholesterol)	mmol/L	Cholesterol		Composite	23402	23702	-0.00833147	0.0467239	0.0662712	-0.020365	0.0183105	0.575035	-0.037442	0.00219238	64.6664	rs1000778||rs102274||rs102275||rs10792318||rs108499||rs1151139||rs117220229||rs117702910||rs149803||rs149804||rs1535||rs174448||rs174450||rs174455||rs174458||rs174462||rs174464||rs174465||rs174468||rs174471||rs174473||rs174475||rs174476||rs174478||rs174479||rs174528||rs174529||rs174530||rs174532||rs174533||rs174534||rs174535||rs174536||rs174537||rs174538||rs174541||rs174544||rs174545||rs174546||rs174547||rs174548||rs174549||rs174550||rs174551||rs174553||rs174554||rs174555||rs174556||rs174557||rs174559||rs174560||rs174561||rs174562||rs174564||rs174565||rs174566||rs174567||rs174568||rs174570||rs174572||rs174573||rs174574||rs174575||rs174576||rs174577||rs174578||rs174579||rs174580||rs174581||rs174582||rs174583||rs174584||rs174585||rs174590||rs174591||rs174592||rs174594||rs174597||rs174598||rs174599||rs174600||rs174601||rs174602||rs174604||rs174605||rs174607||rs174608||rs174609||rs174611||rs174612||rs174618||rs174621||rs174626||rs174627||rs198421||rs198459||rs198460||rs198461||rs198462||rs198476||rs2072113||rs2072114||rs2269928||rs2524296||rs2524299||rs2526678||rs2526680||rs2727263||rs2727265||rs2727270||rs2727271||rs2845572||rs2845573||rs2845574||rs28456||rs2851682||rs35473591||rs412334||rs422249||rs4246215||rs4564341||rs509360||rs526126||rs61896141||rs61897793||rs61897795||rs628993||rs666870||rs693672||rs751229834||rs76498378||rs774882452||rs7943728||rs968567||rs97384||rs99780	TRUE	intron_variant	MODIFIER	TMEM258	ENSG00000134825	2.525	0.974244	61551356	rs174535	synonymous_variant	LOW	ENSG00000124920	MYRF	6.706	MYRF (1836) - ENSG00000124920	TMEM258 (249) - ENSG00000134825
11_17	54395707	61906683	FALSE	11	61557826	61790354	rs102274	chr11:61557826_C_T	SFA	T	C	0.3439	0.0235	0.6532	0.9649	0.0265	0.0022	33.85	+++	0	0.93	2	0.202	Saturated Fatty Acids	mmol/L	Fatty acids		Non-derived	23448	23748	-0.0236163	0.0465029	0.213559	-0.00874684	0.018529	0.195941	-0.0267032	0.00217409	33.949	rs1000778||rs102274||rs102275||rs10792318||rs108499||rs1151139||rs117220229||rs117702910||rs149803||rs149804||rs1535||rs174448||rs174450||rs174455||rs174458||rs174462||rs174464||rs174465||rs174468||rs174471||rs174473||rs174475||rs174476||rs174478||rs174479||rs174528||rs174529||rs174530||rs174532||rs174533||rs174534||rs174535||rs174536||rs174537||rs174538||rs174541||rs174544||rs174545||rs174546||rs174547||rs174548||rs174549||rs174550||rs174551||rs174553||rs174554||rs174555||rs174556||rs174557||rs174559||rs174560||rs174561||rs174562||rs174564||rs174565||rs174566||rs174567||rs174568||rs174570||rs174572||rs174573||rs174574||rs174575||rs174576||rs174577||rs174578||rs174579||rs174580||rs174581||rs174582||rs174583||rs174584||rs174585||rs174590||rs174591||rs174592||rs174594||rs174597||rs174598||rs174599||rs174600||rs174601||rs174602||rs174604||rs174605||rs174607||rs174608||rs174609||rs174611||rs174612||rs174618||rs174621||rs174626||rs174627||rs198421||rs198459||rs198460||rs198461||rs198462||rs198476||rs2072113||rs2072114||rs2269928||rs2524296||rs2524299||rs2526678||rs2526680||rs2727263||rs2727265||rs2727270||rs2727271||rs2845572||rs2845573||rs2845574||rs28456||rs2851682||rs35473591||rs412334||rs422249||rs4246215||rs4564341||rs509360||rs526126||rs61896141||rs61897793||rs61897795||rs628993||rs666870||rs693672||rs751229834||rs76498378||rs774882452||rs7943728||rs968567||rs97384||rs99780	TRUE	intron_variant	MODIFIER	TMEM258	ENSG00000134825	2.525	0.974244	61551356	rs174535	synonymous_variant	LOW	ENSG00000124920	MYRF	6.706	MYRF (1836) - ENSG00000124920	TMEM258 (249) - ENSG00000134825
11_17	54395707	61906683	FALSE	11	61557826	61790354	rs102274	chr11:61557826_C_T	S_LDL_C	T	C	0.3439	0.0239	0.6532	0.9649	0.0255	0.0022	31.01	++-	0	0.976	2	0.212	Cholesterol in Small LDL	mmol/L	Lipoprotein subclasses	Small LDL (average diameter 18.7 nm)	Composite	23547	23847	0.00312272	0.0466176	0.0238367	-0.0115039	0.0183593	0.274967	-0.0257974	0.00219608	31.1356	rs1000778||rs102274||rs102275||rs10792318||rs108499||rs1151139||rs117220229||rs117702910||rs149803||rs149804||rs1535||rs174448||rs174450||rs174455||rs174458||rs174462||rs174464||rs174465||rs174468||rs174471||rs174473||rs174475||rs174476||rs174478||rs174479||rs174528||rs174529||rs174530||rs174532||rs174533||rs174534||rs174535||rs174536||rs174537||rs174538||rs174541||rs174544||rs174545||rs174546||rs174547||rs174548||rs174549||rs174550||rs174551||rs174553||rs174554||rs174555||rs174556||rs174557||rs174559||rs174560||rs174561||rs174562||rs174564||rs174565||rs174566||rs174567||rs174568||rs174570||rs174572||rs174573||rs174574||rs174575||rs174576||rs174577||rs174578||rs174579||rs174580||rs174581||rs174582||rs174583||rs174584||rs174585||rs174590||rs174591||rs174592||rs174594||rs174597||rs174598||rs174599||rs174600||rs174601||rs174602||rs174604||rs174605||rs174607||rs174608||rs174609||rs174611||rs174612||rs174618||rs174621||rs174626||rs174627||rs198421||rs198459||rs198460||rs198461||rs198462||rs198476||rs2072113||rs2072114||rs2269928||rs2524296||rs2524299||rs2526678||rs2526680||rs2727263||rs2727265||rs2727270||rs2727271||rs2845572||rs2845573||rs2845574||rs28456||rs2851682||rs35473591||rs412334||rs422249||rs4246215||rs4564341||rs509360||rs526126||rs61896141||rs61897793||rs61897795||rs628993||rs666870||rs693672||rs751229834||rs76498378||rs774882452||rs7943728||rs968567||rs97384||rs99780	TRUE	intron_variant	MODIFIER	TMEM258	ENSG00000134825	2.525	0.974244	61551356	rs174535	synonymous_variant	LOW	ENSG00000124920	MYRF	6.706	MYRF (1836) - ENSG00000124920	TMEM258 (249) - ENSG00000134825
11_17	54395707	61906683	FALSE	11	61557826	61790354	rs102274	chr11:61557826_C_T	S_LDL_L	T	C	0.3439	0.0239	0.6532	0.9649	0.0256	0.0022	31.28	+++	0	0.877	2	0.1904	Total Lipids in Small LDL	mmol/L	Lipoprotein subclasses	Small LDL (average diameter 18.7 nm)	Composite	23545	23845	-0.00029605	0.0466071	0.00220667	-0.0117819	0.0183709	0.282907	-0.0258822	0.00219421	31.3862	rs1000778||rs102274||rs102275||rs10792318||rs108499||rs1151139||rs117220229||rs117702910||rs149803||rs149804||rs1535||rs174448||rs174450||rs174455||rs174458||rs174462||rs174464||rs174465||rs174468||rs174471||rs174473||rs174475||rs174476||rs174478||rs174479||rs174528||rs174529||rs174530||rs174532||rs174533||rs174534||rs174535||rs174536||rs174537||rs174538||rs174541||rs174544||rs174545||rs174546||rs174547||rs174548||rs174549||rs174550||rs174551||rs174553||rs174554||rs174555||rs174556||rs174557||rs174559||rs174560||rs174561||rs174562||rs174564||rs174565||rs174566||rs174567||rs174568||rs174570||rs174572||rs174573||rs174574||rs174575||rs174576||rs174577||rs174578||rs174579||rs174580||rs174581||rs174582||rs174583||rs174584||rs174585||rs174590||rs174591||rs174592||rs174594||rs174597||rs174598||rs174599||rs174600||rs174601||rs174602||rs174604||rs174605||rs174607||rs174608||rs174609||rs174611||rs174612||rs174618||rs174621||rs174626||rs174627||rs198421||rs198459||rs198460||rs198461||rs198462||rs198476||rs2072113||rs2072114||rs2269928||rs2524296||rs2524299||rs2526678||rs2526680||rs2727263||rs2727265||rs2727270||rs2727271||rs2845572||rs2845573||rs2845574||rs28456||rs2851682||rs35473591||rs412334||rs422249||rs4246215||rs4564341||rs509360||rs526126||rs61896141||rs61897793||rs61897795||rs628993||rs666870||rs693672||rs751229834||rs76498378||rs774882452||rs7943728||rs968567||rs97384||rs99780	TRUE	intron_variant	MODIFIER	TMEM258	ENSG00000134825	2.525	0.974244	61551356	rs174535	synonymous_variant	LOW	ENSG00000124920	MYRF	6.706	MYRF (1836) - ENSG00000124920	TMEM258 (249) - ENSG00000134825
11_17	54395707	61906683	FALSE	11	61557826	61790354	rs102274	chr11:61557826_C_T	S_LDL_P	T	C	0.3438	0.024	0.6532	0.9649	0.0248	0.0022	29	+++	0	0.727	2	0.1578	Concentration of Small LDL Particles	mmol/L	Lipoprotein subclasses	Small LDL (average diameter 18.7 nm)	Non-derived	23544	23844	-0.00161624	0.0466605	0.0121693	-0.012196	0.0183853	0.294904	-0.0250195	0.00220719	29.0576	rs1000778||rs102274||rs102275||rs10792318||rs108499||rs1151139||rs117220229||rs117702910||rs149803||rs149804||rs1535||rs174448||rs174450||rs174455||rs174458||rs174462||rs174464||rs174465||rs174468||rs174471||rs174473||rs174475||rs174476||rs174478||rs174479||rs174528||rs174529||rs174530||rs174532||rs174533||rs174534||rs174535||rs174536||rs174537||rs174538||rs174541||rs174544||rs174545||rs174546||rs174547||rs174548||rs174549||rs174550||rs174551||rs174553||rs174554||rs174555||rs174556||rs174557||rs174559||rs174560||rs174561||rs174562||rs174564||rs174565||rs174566||rs174567||rs174568||rs174570||rs174572||rs174573||rs174574||rs174575||rs174576||rs174577||rs174578||rs174579||rs174580||rs174581||rs174582||rs174583||rs174584||rs174585||rs174590||rs174591||rs174592||rs174594||rs174597||rs174598||rs174599||rs174600||rs174601||rs174602||rs174604||rs174605||rs174607||rs174608||rs174609||rs174611||rs174612||rs174618||rs174621||rs174626||rs174627||rs198421||rs198459||rs198460||rs198461||rs198462||rs198476||rs2072113||rs2072114||rs2269928||rs2524296||rs2524299||rs2526678||rs2526680||rs2727263||rs2727265||rs2727270||rs2727271||rs2845572||rs2845573||rs2845574||rs28456||rs2851682||rs35473591||rs412334||rs422249||rs4246215||rs4564341||rs509360||rs526126||rs61896141||rs61897793||rs61897795||rs628993||rs666870||rs693672||rs751229834||rs76498378||rs774882452||rs7943728||rs968567||rs97384||rs99780	TRUE	intron_variant	MODIFIER	TMEM258	ENSG00000134825	2.525	0.974244	61551356	rs174535	synonymous_variant	LOW	ENSG00000124920	MYRF	6.706	MYRF (1836) - ENSG00000124920	TMEM258 (249) - ENSG00000134825
11_17	54395707	61906683	FALSE	11	61557826	61790354	rs102274	chr11:61557826_C_T	S_VLDL_FC	T	C	0.3438	0.024	0.6532	0.9649	0.0227	0.0022	24.53	++-	0	0.641	2	0.1392	Free Cholesterol in Small VLDL	mmol/L	Lipoprotein subclasses	Small VLDL (average diameter 36.8 nm)	Non-derived	23514	23814	0.00895351	0.0464629	0.0720181	-0.0151547	0.0184029	0.386976	-0.0229067	0.00220702	24.5101	rs1000778||rs102274||rs102275||rs10792318||rs108499||rs1151139||rs117220229||rs117702910||rs149803||rs149804||rs1535||rs174448||rs174450||rs174455||rs174458||rs174462||rs174464||rs174465||rs174468||rs174471||rs174473||rs174475||rs174476||rs174478||rs174479||rs174528||rs174529||rs174530||rs174532||rs174533||rs174534||rs174535||rs174536||rs174537||rs174538||rs174541||rs174544||rs174545||rs174546||rs174547||rs174548||rs174549||rs174550||rs174551||rs174553||rs174554||rs174555||rs174556||rs174557||rs174559||rs174560||rs174561||rs174562||rs174564||rs174565||rs174566||rs174567||rs174568||rs174570||rs174572||rs174573||rs174574||rs174575||rs174576||rs174577||rs174578||rs174579||rs174580||rs174581||rs174582||rs174583||rs174584||rs174585||rs174590||rs174591||rs174592||rs174594||rs174597||rs174598||rs174599||rs174600||rs174601||rs174602||rs174604||rs174605||rs174607||rs174608||rs174609||rs174611||rs174612||rs174618||rs174621||rs174626||rs174627||rs198421||rs198459||rs198460||rs198461||rs198462||rs198476||rs2072113||rs2072114||rs2269928||rs2524296||rs2524299||rs2526678||rs2526680||rs2727263||rs2727265||rs2727270||rs2727271||rs2845572||rs2845573||rs2845574||rs28456||rs2851682||rs35473591||rs412334||rs422249||rs4246215||rs4564341||rs509360||rs526126||rs61896141||rs61897793||rs61897795||rs628993||rs666870||rs693672||rs751229834||rs76498378||rs774882452||rs7943728||rs968567||rs97384||rs99780	TRUE	intron_variant	MODIFIER	TMEM258	ENSG00000134825	2.525	0.974244	61551356	rs174535	synonymous_variant	LOW	ENSG00000124920	MYRF	6.706	MYRF (1836) - ENSG00000124920	TMEM258 (249) - ENSG00000134825
11_17	54395707	61906683	FALSE	11	61557826	61790354	rs102274	chr11:61557826_C_T	Total_FA	T	C	0.344	0.0234	0.6532	0.9649	0.0186	0.0022	17.27	+++	0	0.941	2	0.2043	Total Fatty Acids	mmol/L	Fatty acids		Composite	23442	23742	-0.00415773	0.0467734	0.0319054	-0.00167564	0.018589	0.0323702	-0.0188786	0.00217007	17.4773	rs1000778||rs102274||rs102275||rs10792318||rs108499||rs1151139||rs117220229||rs117702910||rs149803||rs149804||rs1535||rs174448||rs174450||rs174455||rs174458||rs174462||rs174464||rs174465||rs174468||rs174471||rs174473||rs174475||rs174476||rs174478||rs174479||rs174528||rs174529||rs174530||rs174532||rs174533||rs174534||rs174535||rs174536||rs174537||rs174538||rs174541||rs174544||rs174545||rs174546||rs174547||rs174548||rs174549||rs174550||rs174551||rs174553||rs174554||rs174555||rs174556||rs174557||rs174559||rs174560||rs174561||rs174562||rs174564||rs174565||rs174566||rs174567||rs174568||rs174570||rs174572||rs174573||rs174574||rs174575||rs174576||rs174577||rs174578||rs174579||rs174580||rs174581||rs174582||rs174583||rs174584||rs174585||rs174590||rs174591||rs174592||rs174594||rs174597||rs174598||rs174599||rs174600||rs174601||rs174602||rs174604||rs174605||rs174607||rs174608||rs174609||rs174611||rs174612||rs174618||rs174621||rs174626||rs174627||rs198421||rs198459||rs198460||rs198461||rs198462||rs198476||rs2072113||rs2072114||rs2269928||rs2524296||rs2524299||rs2526678||rs2526680||rs2727263||rs2727265||rs2727270||rs2727271||rs2845572||rs2845573||rs2845574||rs28456||rs2851682||rs35473591||rs412334||rs422249||rs4246215||rs4564341||rs509360||rs526126||rs61896141||rs61897793||rs61897795||rs628993||rs666870||rs693672||rs751229834||rs76498378||rs774882452||rs7943728||rs968567||rs97384||rs99780	TRUE	intron_variant	MODIFIER	TMEM258	ENSG00000134825	2.525	0.974244	61551356	rs174535	synonymous_variant	LOW	ENSG00000124920	MYRF	6.706	MYRF (1836) - ENSG00000124920	TMEM258 (249) - ENSG00000134825
11_17	54395707	61906683	FALSE	11	61557826	61790354	rs102274	chr11:61557826_C_T	Total_L	T	C	0.3439	0.0236	0.6532	0.9649	0.0315	0.0022	47.72	+++	0	1.563	2	0.3394	Total Lipids in Lipoprotein Particles	mmol/L	Total lipids		Composite	23423	23723	-0.0175297	0.0467086	0.150312	-0.00946605	0.0183225	0.21795	-0.0318599	0.00217235	47.9738	rs1000778||rs102274||rs102275||rs10792318||rs108499||rs1151139||rs117220229||rs117702910||rs149803||rs149804||rs1535||rs174448||rs174450||rs174455||rs174458||rs174462||rs174464||rs174465||rs174468||rs174471||rs174473||rs174475||rs174476||rs174478||rs174479||rs174528||rs174529||rs174530||rs174532||rs174533||rs174534||rs174535||rs174536||rs174537||rs174538||rs174541||rs174544||rs174545||rs174546||rs174547||rs174548||rs174549||rs174550||rs174551||rs174553||rs174554||rs174555||rs174556||rs174557||rs174559||rs174560||rs174561||rs174562||rs174564||rs174565||rs174566||rs174567||rs174568||rs174570||rs174572||rs174573||rs174574||rs174575||rs174576||rs174577||rs174578||rs174579||rs174580||rs174581||rs174582||rs174583||rs174584||rs174585||rs174590||rs174591||rs174592||rs174594||rs174597||rs174598||rs174599||rs174600||rs174601||rs174602||rs174604||rs174605||rs174607||rs174608||rs174609||rs174611||rs174612||rs174618||rs174621||rs174626||rs174627||rs198421||rs198459||rs198460||rs198461||rs198462||rs198476||rs2072113||rs2072114||rs2269928||rs2524296||rs2524299||rs2526678||rs2526680||rs2727263||rs2727265||rs2727270||rs2727271||rs2845572||rs2845573||rs2845574||rs28456||rs2851682||rs35473591||rs412334||rs422249||rs4246215||rs4564341||rs509360||rs526126||rs61896141||rs61897793||rs61897795||rs628993||rs666870||rs693672||rs751229834||rs76498378||rs774882452||rs7943728||rs968567||rs97384||rs99780	TRUE	intron_variant	MODIFIER	TMEM258	ENSG00000134825	2.525	0.974244	61551356	rs174535	synonymous_variant	LOW	ENSG00000124920	MYRF	6.706	MYRF (1836) - ENSG00000124920	TMEM258 (249) - ENSG00000134825
11_17	54395707	61906683	FALSE	11	61557826	61790354	rs102274	chr11:61557826_C_T	XS_VLDL_L	T	C	0.3439	0.0235	0.6532	0.9649	0.0347	0.0021	58.55	++-	6.5	2.138	2	0.4643	Total Lipids in Very Small VLDL	mmol/L	Lipoprotein subclasses	Very small VLDL (average diameter 31.3 nm)	Composite	23517	23817	0.00485716	0.046303	0.0378886	-0.0132091	0.0182936	0.327663	-0.0350637	0.00215311	58.9002	rs1000778||rs102274||rs102275||rs10792318||rs108499||rs1151139||rs117220229||rs117702910||rs149803||rs149804||rs1535||rs174448||rs174450||rs174455||rs174458||rs174462||rs174464||rs174465||rs174468||rs174471||rs174473||rs174475||rs174476||rs174478||rs174479||rs174528||rs174529||rs174530||rs174532||rs174533||rs174534||rs174535||rs174536||rs174537||rs174538||rs174541||rs174544||rs174545||rs174546||rs174547||rs174548||rs174549||rs174550||rs174551||rs174553||rs174554||rs174555||rs174556||rs174557||rs174559||rs174560||rs174561||rs174562||rs174564||rs174565||rs174566||rs174567||rs174568||rs174570||rs174572||rs174573||rs174574||rs174575||rs174576||rs174577||rs174578||rs174579||rs174580||rs174581||rs174582||rs174583||rs174584||rs174585||rs174590||rs174591||rs174592||rs174594||rs174597||rs174598||rs174599||rs174600||rs174601||rs174602||rs174604||rs174605||rs174607||rs174608||rs174609||rs174611||rs174612||rs174618||rs174621||rs174626||rs174627||rs198421||rs198459||rs198460||rs198461||rs198462||rs198476||rs2072113||rs2072114||rs2269928||rs2524296||rs2524299||rs2526678||rs2526680||rs2727263||rs2727265||rs2727270||rs2727271||rs2845572||rs2845573||rs2845574||rs28456||rs2851682||rs35473591||rs412334||rs422249||rs4246215||rs4564341||rs509360||rs526126||rs61896141||rs61897793||rs61897795||rs628993||rs666870||rs693672||rs751229834||rs76498378||rs774882452||rs7943728||rs968567||rs97384||rs99780	TRUE	intron_variant	MODIFIER	TMEM258	ENSG00000134825	2.525	0.974244	61551356	rs174535	synonymous_variant	LOW	ENSG00000124920	MYRF	6.706	MYRF (1836) - ENSG00000124920	TMEM258 (249) - ENSG00000134825
11_17	54395707	61906683	FALSE	11	61557826	61790354	rs102274	chr11:61557826_C_T	XS_VLDL_P	T	C	0.3439	0.0236	0.6532	0.9649	0.0363	0.0021	63.47	++-	9.9	2.219	2	0.4818	Concentration of Very Small VLDL Particles	mmol/L	Lipoprotein subclasses	Very small VLDL (average diameter 31.3 nm)	Non-derived	23516	23816	0.00359656	0.0463878	0.0277046	-0.0143019	0.0182839	0.362421	-0.0366832	0.0021625	63.814	rs1000778||rs102274||rs102275||rs10792318||rs108499||rs1151139||rs117220229||rs117702910||rs149803||rs149804||rs1535||rs174448||rs174450||rs174455||rs174458||rs174462||rs174464||rs174465||rs174468||rs174471||rs174473||rs174475||rs174476||rs174478||rs174479||rs174528||rs174529||rs174530||rs174532||rs174533||rs174534||rs174535||rs174536||rs174537||rs174538||rs174541||rs174544||rs174545||rs174546||rs174547||rs174548||rs174549||rs174550||rs174551||rs174553||rs174554||rs174555||rs174556||rs174557||rs174559||rs174560||rs174561||rs174562||rs174564||rs174565||rs174566||rs174567||rs174568||rs174570||rs174572||rs174573||rs174574||rs174575||rs174576||rs174577||rs174578||rs174579||rs174580||rs174581||rs174582||rs174583||rs174584||rs174585||rs174590||rs174591||rs174592||rs174594||rs174597||rs174598||rs174599||rs174600||rs174601||rs174602||rs174604||rs174605||rs174607||rs174608||rs174609||rs174611||rs174612||rs174618||rs174621||rs174626||rs174627||rs198421||rs198459||rs198460||rs198461||rs198462||rs198476||rs2072113||rs2072114||rs2269928||rs2524296||rs2524299||rs2526678||rs2526680||rs2727263||rs2727265||rs2727270||rs2727271||rs2845572||rs2845573||rs2845574||rs28456||rs2851682||rs35473591||rs412334||rs422249||rs4246215||rs4564341||rs509360||rs526126||rs61896141||rs61897793||rs61897795||rs628993||rs666870||rs693672||rs751229834||rs76498378||rs774882452||rs7943728||rs968567||rs97384||rs99780	TRUE	intron_variant	MODIFIER	TMEM258	ENSG00000134825	2.525	0.974244	61551356	rs174535	synonymous_variant	LOW	ENSG00000124920	MYRF	6.706	MYRF (1836) - ENSG00000124920	TMEM258 (249) - ENSG00000134825
11_17	54395707	61906683	FALSE	11	61557826	61790354	rs102274	chr11:61557826_C_T	XS_VLDL_PL	T	C	0.3439	0.0235	0.6532	0.9649	0.0288	0.0021	40.64	++-	0.5	2.01	2	0.4364	Phospholipids in Very Small VLDL	mmol/L	Lipoprotein subclasses	Very small VLDL (average diameter 31.3 nm)	Non-derived	23518	23818	0.0114317	0.0462673	0.094287	-0.00850124	0.018337	0.191838	-0.0291628	0.00215455	41.0148	rs1000778||rs102274||rs102275||rs10792318||rs108499||rs1151139||rs117220229||rs117702910||rs149803||rs149804||rs1535||rs174448||rs174450||rs174455||rs174458||rs174462||rs174464||rs174465||rs174468||rs174471||rs174473||rs174475||rs174476||rs174478||rs174479||rs174528||rs174529||rs174530||rs174532||rs174533||rs174534||rs174535||rs174536||rs174537||rs174538||rs174541||rs174544||rs174545||rs174546||rs174547||rs174548||rs174549||rs174550||rs174551||rs174553||rs174554||rs174555||rs174556||rs174557||rs174559||rs174560||rs174561||rs174562||rs174564||rs174565||rs174566||rs174567||rs174568||rs174570||rs174572||rs174573||rs174574||rs174575||rs174576||rs174577||rs174578||rs174579||rs174580||rs174581||rs174582||rs174583||rs174584||rs174585||rs174590||rs174591||rs174592||rs174594||rs174597||rs174598||rs174599||rs174600||rs174601||rs174602||rs174604||rs174605||rs174607||rs174608||rs174609||rs174611||rs174612||rs174618||rs174621||rs174626||rs174627||rs198421||rs198459||rs198460||rs198461||rs198462||rs198476||rs2072113||rs2072114||rs2269928||rs2524296||rs2524299||rs2526678||rs2526680||rs2727263||rs2727265||rs2727270||rs2727271||rs2845572||rs2845573||rs2845574||rs28456||rs2851682||rs35473591||rs412334||rs422249||rs4246215||rs4564341||rs509360||rs526126||rs61896141||rs61897793||rs61897795||rs628993||rs666870||rs693672||rs751229834||rs76498378||rs774882452||rs7943728||rs968567||rs97384||rs99780	TRUE	intron_variant	MODIFIER	TMEM258	ENSG00000134825	2.525	0.974244	61551356	rs174535	synonymous_variant	LOW	ENSG00000124920	MYRF	6.706	MYRF (1836) - ENSG00000124920	TMEM258 (249) - ENSG00000134825
11_17	54395707	61906683	FALSE	11	61557826	61790354	rs102274	chr11:61557826_C_T	non_HDL_C	T	C	0.3439	0.0238	0.6532	0.9649	0.0413	0.0022	79.99	+++	0	1.912	2	0.4153	Total Cholesterol Minus HDL-C	mmol/L	Cholesterol		Composite	23401	23701	-0.00924555	0.0468526	0.0738804	-0.0194941	0.0183465	0.540629	-0.0416897	0.00218888	80.1504	rs1000778||rs102274||rs102275||rs10792318||rs108499||rs1151139||rs117220229||rs117702910||rs149803||rs149804||rs1535||rs174448||rs174450||rs174455||rs174458||rs174462||rs174464||rs174465||rs174468||rs174471||rs174473||rs174475||rs174476||rs174478||rs174479||rs174528||rs174529||rs174530||rs174532||rs174533||rs174534||rs174535||rs174536||rs174537||rs174538||rs174541||rs174544||rs174545||rs174546||rs174547||rs174548||rs174549||rs174550||rs174551||rs174553||rs174554||rs174555||rs174556||rs174557||rs174559||rs174560||rs174561||rs174562||rs174564||rs174565||rs174566||rs174567||rs174568||rs174570||rs174572||rs174573||rs174574||rs174575||rs174576||rs174577||rs174578||rs174579||rs174580||rs174581||rs174582||rs174583||rs174584||rs174585||rs174590||rs174591||rs174592||rs174594||rs174597||rs174598||rs174599||rs174600||rs174601||rs174602||rs174604||rs174605||rs174607||rs174608||rs174609||rs174611||rs174612||rs174618||rs174621||rs174626||rs174627||rs198421||rs198459||rs198460||rs198461||rs198462||rs198476||rs2072113||rs2072114||rs2269928||rs2524296||rs2524299||rs2526678||rs2526680||rs2727263||rs2727265||rs2727270||rs2727271||rs2845572||rs2845573||rs2845574||rs28456||rs2851682||rs35473591||rs412334||rs422249||rs4246215||rs4564341||rs509360||rs526126||rs61896141||rs61897793||rs61897795||rs628993||rs666870||rs693672||rs751229834||rs76498378||rs774882452||rs7943728||rs968567||rs97384||rs99780	TRUE	intron_variant	MODIFIER	TMEM258	ENSG00000134825	2.525	0.974244	61551356	rs174535	synonymous_variant	LOW	ENSG00000124920	MYRF	6.706	MYRF (1836) - ENSG00000124920	TMEM258 (249) - ENSG00000134825
11_17	54395707	61906683	FALSE	11	61570783	61803311	rs174547	chr11:61570783_C_T	M_LDL_PL_pct	T	C	0.343	0.0237	0.6543	0.9719	-0.0282	0.0022	38.13	-+-	66	5.884	2	1.278	Phospholipids to Total Lipids in Medium LDL percentage	%	Relative lipoprotein lipid concentrations	Medium LDL ratios	Percentage	23619	23919	0.00151503	0.0521874	0.0101764	-0.0184646	0.0198376	0.453502	0.0288514	0.0021809	39.2251	rs1000778||rs102274||rs102275||rs10792318||rs108499||rs1151139||rs117220229||rs117702910||rs149803||rs149804||rs1535||rs17185413||rs174448||rs174450||rs174455||rs174458||rs174462||rs174464||rs174465||rs174468||rs174471||rs174473||rs174475||rs174476||rs174478||rs174479||rs174528||rs174529||rs174530||rs174532||rs174533||rs174534||rs174535||rs174536||rs174537||rs174538||rs174541||rs174544||rs174545||rs174546||rs174547||rs174548||rs174549||rs174550||rs174551||rs174553||rs174554||rs174555||rs174556||rs174557||rs174559||rs174560||rs174561||rs174562||rs174564||rs174565||rs174566||rs174567||rs174568||rs174569||rs174570||rs174572||rs174573||rs174574||rs174575||rs174576||rs174577||rs174578||rs174579||rs174580||rs174581||rs174582||rs174583||rs174584||rs174585||rs174590||rs174591||rs174592||rs174594||rs174597||rs174598||rs174599||rs174600||rs174601||rs174602||rs174604||rs174605||rs174607||rs174608||rs174609||rs174611||rs174612||rs174618||rs174621||rs174626||rs174627||rs198421||rs198459||rs198460||rs198461||rs198462||rs198464||rs198465||rs198476||rs2072113||rs2072114||rs2269928||rs2524296||rs2524299||rs2526678||rs2526680||rs2727263||rs2727265||rs2727270||rs2727271||rs2845572||rs2845573||rs2845574||rs28456||rs2851682||rs35473591||rs412334||rs422249||rs4246215||rs4564341||rs509360||rs520987||rs526126||rs56215258||rs61896141||rs61897793||rs61897795||rs628993||rs666870||rs693672||rs751229834||rs76498378||rs774882452||rs7943728||rs968567||rs97384||rs99780	TRUE	intron_variant	MODIFIER	FADS1	ENSG00000149485	6.034	0.970125	61551356	rs174535	synonymous_variant	LOW	ENSG00000124920	MYRF	6.706	FADS1 (3684) - ENSG00000149485	FADS1 (1369) - ENSG00000149485
11_17	54395707	61906683	FALSE	11	61575158	61807686	rs174553	chr11:61575158_A_G	L_HDL_CE_pct	A	G	0.3432	0.0225	0.6544	0.9722	0.0477	0.002	124.88	+++	0	1.039	2	0.2257	Cholesteryl Esters to Total Lipids in Large HDL percentage	%	Relative lipoprotein lipid concentrations	Large HDL ratios	Percentage	23636	23936	-0.0771145	0.0511148	0.881447	-0.0314673	0.0193082	0.986502	-0.0477862	0.00201143	124.034	rs1000778||rs102274||rs102275||rs10792318||rs108499||rs1151139||rs117220229||rs117702910||rs149803||rs149804||rs1535||rs17185413||rs174448||rs174450||rs174455||rs174458||rs174462||rs174464||rs174465||rs174468||rs174471||rs174473||rs174475||rs174476||rs174478||rs174479||rs174528||rs174529||rs174530||rs174532||rs174533||rs174534||rs174535||rs174536||rs174537||rs174538||rs174541||rs174544||rs174545||rs174546||rs174547||rs174548||rs174549||rs174550||rs174551||rs174553||rs174554||rs174555||rs174556||rs174557||rs174559||rs174560||rs174561||rs174562||rs174564||rs174565||rs174566||rs174567||rs174568||rs174569||rs174570||rs174572||rs174573||rs174574||rs174575||rs174576||rs174577||rs174578||rs174579||rs174580||rs174581||rs174582||rs174583||rs174584||rs174585||rs174590||rs174591||rs174592||rs174594||rs174597||rs174598||rs174599||rs174600||rs174601||rs174602||rs174604||rs174605||rs174607||rs174608||rs174609||rs174611||rs174612||rs174618||rs174621||rs174626||rs174627||rs198421||rs198459||rs198460||rs198461||rs198462||rs198464||rs198465||rs198476||rs2072113||rs2072114||rs2269928||rs2524296||rs2524299||rs2526678||rs2526680||rs2727263||rs2727265||rs2727270||rs2727271||rs2845572||rs2845573||rs2845574||rs28456||rs2851682||rs35473591||rs412334||rs422249||rs4246215||rs4564341||rs509360||rs520987||rs526126||rs56215258||rs61896141||rs61897793||rs61897795||rs628993||rs666870||rs693672||rs751229834||rs76498378||rs774882452||rs7943728||rs968567||rs97384||rs99780	TRUE	intron_variant	MODIFIER	FADS1	ENSG00000149485	4.725	0.971332	61551356	rs174535	synonymous_variant	LOW	ENSG00000124920	MYRF	6.706	FADS1 (8059) - ENSG00000149485	FADS1 (1158) - ENSG00000149485
11_17	54395707	61906683	FALSE	11	61579463	61811991	rs174554	chr11:61579463_A_G	L_HDL_PL_pct	A	G	0.3422	0.023	0.6552	0.9722	-0.0338	0.0021	60.19	---	0	1.096	2	0.2381	Phospholipids to Total Lipids in Large HDL percentage	%	Relative lipoprotein lipid concentrations	Large HDL ratios	Percentage	23634	23934	0.0555184	0.0521036	0.542674	0.0154255	0.0192514	0.373684	0.0340279	0.00206918	60.0412	rs1000778||rs102274||rs102275||rs10792318||rs108499||rs1151139||rs117220229||rs117702910||rs149803||rs149804||rs1535||rs17185413||rs174448||rs174450||rs174455||rs174458||rs174462||rs174464||rs174465||rs174468||rs174471||rs174473||rs174475||rs174476||rs174478||rs174479||rs174528||rs174529||rs174530||rs174532||rs174533||rs174534||rs174535||rs174536||rs174537||rs174538||rs174541||rs174544||rs174545||rs174546||rs174547||rs174548||rs174549||rs174550||rs174551||rs174553||rs174554||rs174555||rs174556||rs174557||rs174559||rs174560||rs174561||rs174562||rs174564||rs174565||rs174566||rs174567||rs174568||rs174569||rs174570||rs174572||rs174573||rs174574||rs174575||rs174576||rs174577||rs174578||rs174579||rs174580||rs174581||rs174582||rs174583||rs174584||rs174585||rs174590||rs174591||rs174592||rs174594||rs174597||rs174598||rs174599||rs174600||rs174601||rs174602||rs174604||rs174605||rs174607||rs174608||rs174609||rs174611||rs174612||rs174618||rs174621||rs174626||rs174627||rs198421||rs198459||rs198460||rs198461||rs198462||rs198476||rs2072113||rs2072114||rs2269928||rs2524296||rs2524299||rs2526678||rs2526680||rs2727263||rs2727265||rs2727270||rs2727271||rs2845572||rs2845573||rs2845574||rs28456||rs2851682||rs35473591||rs412334||rs422249||rs4246215||rs4564341||rs509360||rs526126||rs56215258||rs61896141||rs61897793||rs61897795||rs628993||rs666870||rs693672||rs751229834||rs76498378||rs774882452||rs7943728||rs968567||rs97384||rs99780	TRUE	intron_variant	MODIFIER	FADS1	ENSG00000149485	6.354	0.967817	61551356	rs174535	synonymous_variant	LOW	ENSG00000124920	MYRF	6.706	FADS1 (12364) - ENSG00000149485	FADS1 (492) - ENSG00000149485
11_17	54395707	61906683	FALSE	11	61579760	61812288	rs174555	chr11:61579760_C_T	S_HDL_CE_pct	T	C	0.3076	0.0204	0.6902	0.9741	0.0186	0.0021	17.93	+++	0	0.31	2	0.0673	Cholesteryl Esters to Total Lipids in Small HDL percentage	%	Relative lipoprotein lipid concentrations	Small HDL ratios	Percentage	23646	23946	-0.0141432	0.0525209	0.103634	-0.0297083	0.0202085	0.849126	-0.0185307	0.002128	17.5099	rs1000778||rs102274||rs102275||rs10792318||rs108499||rs1151139||rs117220229||rs117702910||rs139957766||rs149803||rs149804||rs1535||rs17185413||rs174448||rs174450||rs174455||rs174458||rs174462||rs174464||rs174465||rs174468||rs174471||rs174473||rs174475||rs174476||rs174478||rs174479||rs174528||rs174529||rs174530||rs174532||rs174533||rs174534||rs174535||rs174536||rs174537||rs174538||rs174541||rs174544||rs174545||rs174546||rs174547||rs174548||rs174549||rs174550||rs174551||rs174553||rs174554||rs174555||rs174556||rs174557||rs174559||rs174560||rs174561||rs174562||rs174564||rs174565||rs174566||rs174567||rs174568||rs174569||rs174570||rs174572||rs174573||rs174574||rs174575||rs174576||rs174577||rs174578||rs174579||rs174580||rs174581||rs174582||rs174583||rs174584||rs174585||rs174590||rs174591||rs174592||rs174594||rs174597||rs174598||rs174599||rs174600||rs174601||rs174602||rs174604||rs174605||rs174607||rs174608||rs174609||rs174611||rs174612||rs174618||rs174621||rs174626||rs174627||rs2072113||rs2072114||rs2269928||rs2524296||rs2524299||rs2526678||rs2526680||rs2727263||rs2727265||rs2727270||rs2727271||rs2845572||rs2845573||rs2845574||rs28456||rs2851682||rs35473591||rs422249||rs4246215||rs4564341||rs509360||rs56215258||rs61896141||rs61897793||rs61897795||rs628993||rs666870||rs693672||rs751229834||rs76498378||rs774882452||rs7943728||rs968567||rs97384||rs99780	TRUE	intron_variant	MODIFIER	FADS1	ENSG00000149485	0.430	0.828102	61551356	rs174535	synonymous_variant	LOW	ENSG00000124920	MYRF	6.706	FADS1 (12661) - ENSG00000149485	FADS1 (195) - ENSG00000149485
11_17	54395707	61906683	FALSE	11	61581764	61814292	rs174560	chr11:61581764_C_T	XXL_VLDL_C_pct	T	C	0.3113	0.0222	0.6855	0.8523	0.0146	0.0022	10.68	++-	6.2	2.132	2	0.4629	Cholesterol to Total Lipids in Chylomicrons and Extremely Large VLDL percentage	%	Relative lipoprotein lipid concentrations	Chylomicrons and extremely large VLDL ratios	Percentage	23580	23880	0.0172695	0.0222477	0.358914	-0.0102536	0.0202588	0.212705	-0.0150081	0.00220849	10.9673	rs1000778||rs102274||rs102275||rs10792318||rs108499||rs1151139||rs139957766||rs149803||rs1535||rs174448||rs174450||rs174455||rs174458||rs174462||rs174464||rs174465||rs174468||rs174471||rs174473||rs174475||rs174476||rs174478||rs174479||rs174528||rs174529||rs174530||rs174532||rs174533||rs174534||rs174535||rs174536||rs174537||rs174538||rs174541||rs174544||rs174545||rs174546||rs174547||rs174548||rs174549||rs174550||rs174551||rs174553||rs174554||rs174555||rs174556||rs174557||rs174559||rs174560||rs174561||rs174562||rs174564||rs174565||rs174566||rs174567||rs174568||rs174569||rs174570||rs174572||rs174573||rs174574||rs174575||rs174576||rs174577||rs174578||rs174579||rs174580||rs174581||rs174582||rs174583||rs174584||rs174585||rs174590||rs174591||rs174592||rs174594||rs174597||rs174598||rs174599||rs174600||rs174601||rs174602||rs174604||rs174605||rs174607||rs174608||rs174609||rs174611||rs174612||rs174618||rs174621||rs174626||rs174627||rs2072113||rs2072114||rs2269928||rs2524296||rs2524299||rs2526678||rs2526680||rs2727263||rs2727265||rs2727270||rs2727271||rs2845572||rs2845573||rs2845574||rs28456||rs2851682||rs35473591||rs422249||rs4246215||rs4564341||rs509360||rs61896141||rs61897793||rs61897795||rs628993||rs666870||rs693672||rs73487492||rs751229834||rs774882452||rs7943728||rs968567||rs97384||rs99780	TRUE	intron_variant	MODIFIER	FADS1	ENSG00000149485	7.471	0.811549	61551356	rs174535	synonymous_variant	LOW	ENSG00000124920	MYRF	6.706	FADS1 (14665) - ENSG00000149485	FADS1 (357) - ENSG00000149485
11_17	54395707	61906683	FALSE	11	61588305	61820833	rs174564	chr11:61588305_A_G	DHA	A	G	0.3465	0.0267	0.6502	0.931	0.2945	0.0021	4446.3	+++	89.7	19.436	2	4.22	Docosahexaenoic Acid	mmol/L	Fatty acids		Non-derived	23450	23750	-0.215643	0.0330389	10.1731	-0.36378	0.018736	83.2489	-0.293966	0.00207526	4359.42	rs1000778||rs102274||rs102275||rs10792318||rs108499||rs11230796||rs1151139||rs149803||rs149804||rs1535||rs174448||rs174450||rs174455||rs174458||rs174462||rs174464||rs174465||rs174468||rs174471||rs174473||rs174475||rs174476||rs174478||rs174479||rs174528||rs174529||rs174530||rs174532||rs174533||rs174534||rs174535||rs174536||rs174537||rs174538||rs174541||rs174544||rs174545||rs174546||rs174547||rs174548||rs174549||rs174550||rs174551||rs174553||rs174554||rs174555||rs174556||rs174557||rs174559||rs174560||rs174561||rs174562||rs174564||rs174565||rs174566||rs174567||rs174568||rs174569||rs174570||rs174572||rs174573||rs174574||rs174575||rs174576||rs174577||rs174578||rs174579||rs174580||rs174581||rs174582||rs174583||rs174584||rs174585||rs174590||rs174591||rs174592||rs174594||rs174597||rs174598||rs174599||rs174600||rs174601||rs174602||rs174604||rs174605||rs174607||rs174608||rs174609||rs174611||rs174612||rs174618||rs174621||rs174626||rs174627||rs198421||rs198459||rs198460||rs198461||rs198462||rs198464||rs198465||rs198476||rs2072113||rs2072114||rs2269928||rs2524296||rs2524299||rs2526678||rs2526680||rs2727263||rs2727265||rs2727270||rs2727271||rs2845572||rs2845573||rs2845574||rs28456||rs2851682||rs35473591||rs412334||rs422249||rs4246215||rs4564341||rs509360||rs520987||rs526126||rs61896141||rs61897793||rs61897795||rs628993||rs666870||rs693672||rs751229834||rs774882452||rs7943728||rs968567||rs97384||rs99780	TRUE	upstream_gene_variant	MODIFIER	FADS1	ENSG00000149485	2.599	0.952225	61551356	rs174535	synonymous_variant	LOW	ENSG00000124920	MYRF	6.706	FADS1 (8485) - ENSG00000149485	FADS1 (3636) - ENSG00000149485
11_17	54395707	61906683	FALSE	11	61588305	61820833	rs174564	chr11:61588305_A_G	DHA_pct	A	G	0.3463	0.0275	0.6502	0.931	0.2715	0.0021	3608.51	+++	83.2	11.932	2	2.591	Docosahexaenoic Acid to Total Fatty Acids percentage	%	Fatty acids	Fatty acid ratios	Percentage	23457	23757	-0.224272	0.0326348	11.199	-0.329904	0.0186881	69.0167	-0.270934	0.00212468	3533.17	rs1000778||rs102274||rs102275||rs10792318||rs108499||rs11230796||rs1151139||rs149803||rs149804||rs1535||rs174448||rs174450||rs174455||rs174458||rs174462||rs174464||rs174465||rs174468||rs174471||rs174473||rs174475||rs174476||rs174478||rs174479||rs174528||rs174529||rs174530||rs174532||rs174533||rs174534||rs174535||rs174536||rs174537||rs174538||rs174541||rs174544||rs174545||rs174546||rs174547||rs174548||rs174549||rs174550||rs174551||rs174553||rs174554||rs174555||rs174556||rs174557||rs174559||rs174560||rs174561||rs174562||rs174564||rs174565||rs174566||rs174567||rs174568||rs174569||rs174570||rs174572||rs174573||rs174574||rs174575||rs174576||rs174577||rs174578||rs174579||rs174580||rs174581||rs174582||rs174583||rs174584||rs174585||rs174590||rs174591||rs174592||rs174594||rs174597||rs174598||rs174599||rs174600||rs174601||rs174602||rs174604||rs174605||rs174607||rs174608||rs174609||rs174611||rs174612||rs174618||rs174621||rs174626||rs174627||rs198421||rs198459||rs198460||rs198461||rs198462||rs198464||rs198465||rs198476||rs2072113||rs2072114||rs2269928||rs2524296||rs2524299||rs2526678||rs2526680||rs2727263||rs2727265||rs2727270||rs2727271||rs2845572||rs2845573||rs2845574||rs28456||rs2851682||rs35473591||rs412334||rs422249||rs4246215||rs4564341||rs509360||rs520987||rs526126||rs61896141||rs61897793||rs61897795||rs628993||rs666870||rs693672||rs751229834||rs774882452||rs7943728||rs968567||rs97384||rs99780	TRUE	upstream_gene_variant	MODIFIER	FADS1	ENSG00000149485	2.599	0.952225	61551356	rs174535	synonymous_variant	LOW	ENSG00000124920	MYRF	6.706	FADS1 (8485) - ENSG00000149485	FADS1 (3636) - ENSG00000149485
11_17	54395707	61906683	FALSE	11	61588305	61820833	rs174564	chr11:61588305_A_G	HDL_FC	A	G	0.3469	0.025	0.6502	0.931	0.0749	0.0018	366.51	+++	0	1.381	2	0.2998	Free Cholesterol in HDL	mmol/L	Free cholesterol		Composite	23422	23722	-0.0556833	0.0319329	1.09044	-0.0572856	0.0175921	2.94745	-0.0751335	0.00183981	363.848	rs1000778||rs102274||rs102275||rs10792318||rs108499||rs11230796||rs1151139||rs149803||rs149804||rs1535||rs174448||rs174450||rs174455||rs174458||rs174462||rs174464||rs174465||rs174468||rs174471||rs174473||rs174475||rs174476||rs174478||rs174479||rs174528||rs174529||rs174530||rs174532||rs174533||rs174534||rs174535||rs174536||rs174537||rs174538||rs174541||rs174544||rs174545||rs174546||rs174547||rs174548||rs174549||rs174550||rs174551||rs174553||rs174554||rs174555||rs174556||rs174557||rs174559||rs174560||rs174561||rs174562||rs174564||rs174565||rs174566||rs174567||rs174568||rs174569||rs174570||rs174572||rs174573||rs174574||rs174575||rs174576||rs174577||rs174578||rs174579||rs174580||rs174581||rs174582||rs174583||rs174584||rs174585||rs174590||rs174591||rs174592||rs174594||rs174597||rs174598||rs174599||rs174600||rs174601||rs174602||rs174604||rs174605||rs174607||rs174608||rs174609||rs174611||rs174612||rs174618||rs174621||rs174626||rs174627||rs198421||rs198459||rs198460||rs198461||rs198462||rs198464||rs198465||rs198476||rs2072113||rs2072114||rs2269928||rs2524296||rs2524299||rs2526678||rs2526680||rs2727263||rs2727265||rs2727270||rs2727271||rs2845572||rs2845573||rs2845574||rs28456||rs2851682||rs35473591||rs412334||rs422249||rs4246215||rs4564341||rs509360||rs520987||rs526126||rs61896141||rs61897793||rs61897795||rs628993||rs666870||rs693672||rs751229834||rs774882452||rs7943728||rs968567||rs97384||rs99780	TRUE	upstream_gene_variant	MODIFIER	FADS1	ENSG00000149485	2.599	0.952225	61551356	rs174535	synonymous_variant	LOW	ENSG00000124920	MYRF	6.706	FADS1 (8485) - ENSG00000149485	FADS1 (3636) - ENSG00000149485
11_17	54395707	61906683	FALSE	11	61588305	61820833	rs174564	chr11:61588305_A_G	HDL_TG	A	G	0.3467	0.0258	0.6502	0.931	-0.0473	0.0021	115.62	---	0	0.311	2	0.06763	Triglycerides in HDL	mmol/L	Triglycerides		Composite	23410	23710	0.029497	0.0335828	0.420489	0.0507534	0.0196889	2.00244	0.0472888	0.00207654	114.07	rs1000778||rs102274||rs102275||rs10792318||rs108499||rs11230796||rs1151139||rs149803||rs149804||rs1535||rs174448||rs174450||rs174455||rs174458||rs174462||rs174464||rs174465||rs174468||rs174471||rs174473||rs174475||rs174476||rs174478||rs174479||rs174528||rs174529||rs174530||rs174532||rs174533||rs174534||rs174535||rs174536||rs174537||rs174538||rs174541||rs174544||rs174545||rs174546||rs174547||rs174548||rs174549||rs174550||rs174551||rs174553||rs174554||rs174555||rs174556||rs174557||rs174559||rs174560||rs174561||rs174562||rs174564||rs174565||rs174566||rs174567||rs174568||rs174569||rs174570||rs174572||rs174573||rs174574||rs174575||rs174576||rs174577||rs174578||rs174579||rs174580||rs174581||rs174582||rs174583||rs174584||rs174585||rs174590||rs174591||rs174592||rs174594||rs174597||rs174598||rs174599||rs174600||rs174601||rs174602||rs174604||rs174605||rs174607||rs174608||rs174609||rs174611||rs174612||rs174618||rs174621||rs174626||rs174627||rs198421||rs198459||rs198460||rs198461||rs198462||rs198464||rs198465||rs198476||rs2072113||rs2072114||rs2269928||rs2524296||rs2524299||rs2526678||rs2526680||rs2727263||rs2727265||rs2727270||rs2727271||rs2845572||rs2845573||rs2845574||rs28456||rs2851682||rs35473591||rs412334||rs422249||rs4246215||rs4564341||rs509360||rs520987||rs526126||rs61896141||rs61897793||rs61897795||rs628993||rs666870||rs693672||rs751229834||rs774882452||rs7943728||rs968567||rs97384||rs99780	TRUE	upstream_gene_variant	MODIFIER	FADS1	ENSG00000149485	2.599	0.952225	61551356	rs174535	synonymous_variant	LOW	ENSG00000124920	MYRF	6.706	FADS1 (8485) - ENSG00000149485	FADS1 (3636) - ENSG00000149485
11_17	54395707	61906683	FALSE	11	61588305	61820833	rs174564	chr11:61588305_A_G	HDL_size	A	G	0.3469	0.0248	0.6502	0.931	0.0717	0.0018	343.95	+++	0	0.131	2	0.02848	Average Diameter for HDL Particles	nm	Lipoprotein particle sizes		Non-derived	23433	23733	-0.0749299	0.0319426	1.72153	-0.0656481	0.0174757	3.76377	-0.0717572	0.00181873	339.718	rs1000778||rs102274||rs102275||rs10792318||rs108499||rs11230796||rs1151139||rs149803||rs149804||rs1535||rs174448||rs174450||rs174455||rs174458||rs174462||rs174464||rs174465||rs174468||rs174471||rs174473||rs174475||rs174476||rs174478||rs174479||rs174528||rs174529||rs174530||rs174532||rs174533||rs174534||rs174535||rs174536||rs174537||rs174538||rs174541||rs174544||rs174545||rs174546||rs174547||rs174548||rs174549||rs174550||rs174551||rs174553||rs174554||rs174555||rs174556||rs174557||rs174559||rs174560||rs174561||rs174562||rs174564||rs174565||rs174566||rs174567||rs174568||rs174569||rs174570||rs174572||rs174573||rs174574||rs174575||rs174576||rs174577||rs174578||rs174579||rs174580||rs174581||rs174582||rs174583||rs174584||rs174585||rs174590||rs174591||rs174592||rs174594||rs174597||rs174598||rs174599||rs174600||rs174601||rs174602||rs174604||rs174605||rs174607||rs174608||rs174609||rs174611||rs174612||rs174618||rs174621||rs174626||rs174627||rs198421||rs198459||rs198460||rs198461||rs198462||rs198464||rs198465||rs198476||rs2072113||rs2072114||rs2269928||rs2524296||rs2524299||rs2526678||rs2526680||rs2727263||rs2727265||rs2727270||rs2727271||rs2845572||rs2845573||rs2845574||rs28456||rs2851682||rs35473591||rs412334||rs422249||rs4246215||rs4564341||rs509360||rs520987||rs526126||rs61896141||rs61897793||rs61897795||rs628993||rs666870||rs693672||rs751229834||rs774882452||rs7943728||rs968567||rs97384||rs99780	TRUE	upstream_gene_variant	MODIFIER	FADS1	ENSG00000149485	2.599	0.952225	61551356	rs174535	synonymous_variant	LOW	ENSG00000124920	MYRF	6.706	FADS1 (8485) - ENSG00000149485	FADS1 (3636) - ENSG00000149485
11_17	54395707	61906683	FALSE	11	61588305	61820833	rs174564	chr11:61588305_A_G	IDL_C	A	G	0.3465	0.0266	0.6502	0.931	0.0689	0.0021	235.12	+++	70	6.664	2	1.447	Cholesterol in IDL	mmol/L	Lipoprotein subclasses	IDL (average diameter 28.6 nm)	Composite	23526	23826	-0.00815971	0.0340141	0.0912932	-0.0338382	0.0190487	1.1211	-0.0695267	0.00211683	235.868	rs1000778||rs102274||rs102275||rs10792318||rs108499||rs11230796||rs1151139||rs149803||rs149804||rs1535||rs174448||rs174450||rs174455||rs174458||rs174462||rs174464||rs174465||rs174468||rs174471||rs174473||rs174475||rs174476||rs174478||rs174479||rs174528||rs174529||rs174530||rs174532||rs174533||rs174534||rs174535||rs174536||rs174537||rs174538||rs174541||rs174544||rs174545||rs174546||rs174547||rs174548||rs174549||rs174550||rs174551||rs174553||rs174554||rs174555||rs174556||rs174557||rs174559||rs174560||rs174561||rs174562||rs174564||rs174565||rs174566||rs174567||rs174568||rs174569||rs174570||rs174572||rs174573||rs174574||rs174575||rs174576||rs174577||rs174578||rs174579||rs174580||rs174581||rs174582||rs174583||rs174584||rs174585||rs174590||rs174591||rs174592||rs174594||rs174597||rs174598||rs174599||rs174600||rs174601||rs174602||rs174604||rs174605||rs174607||rs174608||rs174609||rs174611||rs174612||rs174618||rs174621||rs174626||rs174627||rs198421||rs198459||rs198460||rs198461||rs198462||rs198464||rs198465||rs198476||rs2072113||rs2072114||rs2269928||rs2524296||rs2524299||rs2526678||rs2526680||rs2727263||rs2727265||rs2727270||rs2727271||rs2845572||rs2845573||rs2845574||rs28456||rs2851682||rs35473591||rs412334||rs422249||rs4246215||rs4564341||rs509360||rs520987||rs526126||rs61896141||rs61897793||rs61897795||rs628993||rs666870||rs693672||rs751229834||rs774882452||rs7943728||rs968567||rs97384||rs99780	TRUE	upstream_gene_variant	MODIFIER	FADS1	ENSG00000149485	2.599	0.952225	61551356	rs174535	synonymous_variant	LOW	ENSG00000124920	MYRF	6.706	FADS1 (8485) - ENSG00000149485	FADS1 (3636) - ENSG00000149485
11_17	54395707	61906683	FALSE	11	61588305	61820833	rs174564	chr11:61588305_A_G	IDL_CE	A	G	0.3465	0.0267	0.6502	0.931	0.0647	0.0021	207.9	+++	68	6.254	2	1.358	Cholesteryl Esters in IDL	mmol/L	Lipoprotein subclasses	IDL (average diameter 28.6 nm)	Non-derived	23527	23827	-0.0063426	0.0339726	0.0696125	-0.030601	0.0190282	0.967412	-0.0653397	0.00211576	208.686	rs1000778||rs102274||rs102275||rs10792318||rs108499||rs11230796||rs1151139||rs149803||rs149804||rs1535||rs174448||rs174450||rs174455||rs174458||rs174462||rs174464||rs174465||rs174468||rs174471||rs174473||rs174475||rs174476||rs174478||rs174479||rs174528||rs174529||rs174530||rs174532||rs174533||rs174534||rs174535||rs174536||rs174537||rs174538||rs174541||rs174544||rs174545||rs174546||rs174547||rs174548||rs174549||rs174550||rs174551||rs174553||rs174554||rs174555||rs174556||rs174557||rs174559||rs174560||rs174561||rs174562||rs174564||rs174565||rs174566||rs174567||rs174568||rs174569||rs174570||rs174572||rs174573||rs174574||rs174575||rs174576||rs174577||rs174578||rs174579||rs174580||rs174581||rs174582||rs174583||rs174584||rs174585||rs174590||rs174591||rs174592||rs174594||rs174597||rs174598||rs174599||rs174600||rs174601||rs174602||rs174604||rs174605||rs174607||rs174608||rs174609||rs174611||rs174612||rs174618||rs174621||rs174626||rs174627||rs198421||rs198459||rs198460||rs198461||rs198462||rs198464||rs198465||rs198476||rs2072113||rs2072114||rs2269928||rs2524296||rs2524299||rs2526678||rs2526680||rs2727263||rs2727265||rs2727270||rs2727271||rs2845572||rs2845573||rs2845574||rs28456||rs2851682||rs35473591||rs412334||rs422249||rs4246215||rs4564341||rs509360||rs520987||rs526126||rs61896141||rs61897793||rs61897795||rs628993||rs666870||rs693672||rs751229834||rs774882452||rs7943728||rs968567||rs97384||rs99780	TRUE	upstream_gene_variant	MODIFIER	FADS1	ENSG00000149485	2.599	0.952225	61551356	rs174535	synonymous_variant	LOW	ENSG00000124920	MYRF	6.706	FADS1 (8485) - ENSG00000149485	FADS1 (3636) - ENSG00000149485
11_17	54395707	61906683	FALSE	11	61588305	61820833	rs174564	chr11:61588305_A_G	IDL_C_pct	A	G	0.3466	0.0264	0.6502	0.931	0.0676	0.002	242.68	+++	0	1.641	2	0.3563	Cholesterol to Total Lipids in IDL percentage	%	Relative lipoprotein lipid concentrations	IDL ratios	Percentage	23610	23910	-0.0400772	0.0328881	0.651698	-0.0496955	0.0187344	2.09763	-0.0679384	0.00204542	241.183	rs1000778||rs102274||rs102275||rs10792318||rs108499||rs11230796||rs1151139||rs149803||rs149804||rs1535||rs174448||rs174450||rs174455||rs174458||rs174462||rs174464||rs174465||rs174468||rs174471||rs174473||rs174475||rs174476||rs174478||rs174479||rs174528||rs174529||rs174530||rs174532||rs174533||rs174534||rs174535||rs174536||rs174537||rs174538||rs174541||rs174544||rs174545||rs174546||rs174547||rs174548||rs174549||rs174550||rs174551||rs174553||rs174554||rs174555||rs174556||rs174557||rs174559||rs174560||rs174561||rs174562||rs174564||rs174565||rs174566||rs174567||rs174568||rs174569||rs174570||rs174572||rs174573||rs174574||rs174575||rs174576||rs174577||rs174578||rs174579||rs174580||rs174581||rs174582||rs174583||rs174584||rs174585||rs174590||rs174591||rs174592||rs174594||rs174597||rs174598||rs174599||rs174600||rs174601||rs174602||rs174604||rs174605||rs174607||rs174608||rs174609||rs174611||rs174612||rs174618||rs174621||rs174626||rs174627||rs198421||rs198459||rs198460||rs198461||rs198462||rs198464||rs198465||rs198476||rs2072113||rs2072114||rs2269928||rs2524296||rs2524299||rs2526678||rs2526680||rs2727263||rs2727265||rs2727270||rs2727271||rs2845572||rs2845573||rs2845574||rs28456||rs2851682||rs35473591||rs412334||rs422249||rs4246215||rs4564341||rs509360||rs520987||rs526126||rs61896141||rs61897793||rs61897795||rs628993||rs666870||rs693672||rs751229834||rs774882452||rs7943728||rs968567||rs97384||rs99780	TRUE	upstream_gene_variant	MODIFIER	FADS1	ENSG00000149485	2.599	0.952225	61551356	rs174535	synonymous_variant	LOW	ENSG00000124920	MYRF	6.706	FADS1 (8485) - ENSG00000149485	FADS1 (3636) - ENSG00000149485
11_17	54395707	61906683	FALSE	11	61588305	61820833	rs174564	chr11:61588305_A_G	IDL_FC	A	G	0.3465	0.0266	0.6502	0.931	0.0789	0.0021	306.41	+++	73.7	7.603	2	1.651	Free Cholesterol in IDL	mmol/L	Lipoprotein subclasses	IDL (average diameter 28.6 nm)	Non-derived	23528	23828	-0.0164286	0.0341133	0.200592	-0.0400732	0.0191078	1.44401	-0.079638	0.00212362	307.055	rs1000778||rs102274||rs102275||rs10792318||rs108499||rs11230796||rs1151139||rs149803||rs149804||rs1535||rs174448||rs174450||rs174455||rs174458||rs174462||rs174464||rs174465||rs174468||rs174471||rs174473||rs174475||rs174476||rs174478||rs174479||rs174528||rs174529||rs174530||rs174532||rs174533||rs174534||rs174535||rs174536||rs174537||rs174538||rs174541||rs174544||rs174545||rs174546||rs174547||rs174548||rs174549||rs174550||rs174551||rs174553||rs174554||rs174555||rs174556||rs174557||rs174559||rs174560||rs174561||rs174562||rs174564||rs174565||rs174566||rs174567||rs174568||rs174569||rs174570||rs174572||rs174573||rs174574||rs174575||rs174576||rs174577||rs174578||rs174579||rs174580||rs174581||rs174582||rs174583||rs174584||rs174585||rs174590||rs174591||rs174592||rs174594||rs174597||rs174598||rs174599||rs174600||rs174601||rs174602||rs174604||rs174605||rs174607||rs174608||rs174609||rs174611||rs174612||rs174618||rs174621||rs174626||rs174627||rs198421||rs198459||rs198460||rs198461||rs198462||rs198464||rs198465||rs198476||rs2072113||rs2072114||rs2269928||rs2524296||rs2524299||rs2526678||rs2526680||rs2727263||rs2727265||rs2727270||rs2727271||rs2845572||rs2845573||rs2845574||rs28456||rs2851682||rs35473591||rs412334||rs422249||rs4246215||rs4564341||rs509360||rs520987||rs526126||rs61896141||rs61897793||rs61897795||rs628993||rs666870||rs693672||rs751229834||rs774882452||rs7943728||rs968567||rs97384||rs99780	TRUE	upstream_gene_variant	MODIFIER	FADS1	ENSG00000149485	2.599	0.952225	61551356	rs174535	synonymous_variant	LOW	ENSG00000124920	MYRF	6.706	FADS1 (8485) - ENSG00000149485	FADS1 (3636) - ENSG00000149485
11_17	54395707	61906683	FALSE	11	61588305	61820833	rs174564	chr11:61588305_A_G	IDL_FC_pct	A	G	0.3465	0.0269	0.6502	0.931	0.096	0.0021	439.09	+++	55.1	4.456	2	0.9676	Free Cholesterol to Total Lipids in IDL percentage	%	Relative lipoprotein lipid concentrations	IDL ratios	Percentage	23612	23912	-0.0612886	0.0336876	1.16202	-0.0604303	0.0195223	2.7066	-0.0965899	0.0021568	437.258	rs1000778||rs102274||rs102275||rs10792318||rs108499||rs11230796||rs1151139||rs149803||rs149804||rs1535||rs174448||rs174450||rs174455||rs174458||rs174462||rs174464||rs174465||rs174468||rs174471||rs174473||rs174475||rs174476||rs174478||rs174479||rs174528||rs174529||rs174530||rs174532||rs174533||rs174534||rs174535||rs174536||rs174537||rs174538||rs174541||rs174544||rs174545||rs174546||rs174547||rs174548||rs174549||rs174550||rs174551||rs174553||rs174554||rs174555||rs174556||rs174557||rs174559||rs174560||rs174561||rs174562||rs174564||rs174565||rs174566||rs174567||rs174568||rs174569||rs174570||rs174572||rs174573||rs174574||rs174575||rs174576||rs174577||rs174578||rs174579||rs174580||rs174581||rs174582||rs174583||rs174584||rs174585||rs174590||rs174591||rs174592||rs174594||rs174597||rs174598||rs174599||rs174600||rs174601||rs174602||rs174604||rs174605||rs174607||rs174608||rs174609||rs174611||rs174612||rs174618||rs174621||rs174626||rs174627||rs198421||rs198459||rs198460||rs198461||rs198462||rs198464||rs198465||rs198476||rs2072113||rs2072114||rs2269928||rs2524296||rs2524299||rs2526678||rs2526680||rs2727263||rs2727265||rs2727270||rs2727271||rs2845572||rs2845573||rs2845574||rs28456||rs2851682||rs35473591||rs412334||rs422249||rs4246215||rs4564341||rs509360||rs520987||rs526126||rs61896141||rs61897793||rs61897795||rs628993||rs666870||rs693672||rs751229834||rs774882452||rs7943728||rs968567||rs97384||rs99780	TRUE	upstream_gene_variant	MODIFIER	FADS1	ENSG00000149485	2.599	0.952225	61551356	rs174535	synonymous_variant	LOW	ENSG00000124920	MYRF	6.706	FADS1 (8485) - ENSG00000149485	FADS1 (3636) - ENSG00000149485
11_17	54395707	61906683	FALSE	11	61588305	61820833	rs174564	chr11:61588305_A_G	IDL_L	A	G	0.3465	0.0266	0.6502	0.931	0.064	0.0021	202.53	+++	67.7	6.198	2	1.346	Total Lipids in IDL	mmol/L	Lipoprotein subclasses	IDL (average diameter 28.6 nm)	Composite	23524	23824	-0.00692201	0.0340886	0.0761921	-0.0293385	0.0191114	0.903955	-0.064689	0.00212213	203.359	rs1000778||rs102274||rs102275||rs10792318||rs108499||rs11230796||rs1151139||rs149803||rs149804||rs1535||rs174448||rs174450||rs174455||rs174458||rs174462||rs174464||rs174465||rs174468||rs174471||rs174473||rs174475||rs174476||rs174478||rs174479||rs174528||rs174529||rs174530||rs174532||rs174533||rs174534||rs174535||rs174536||rs174537||rs174538||rs174541||rs174544||rs174545||rs174546||rs174547||rs174548||rs174549||rs174550||rs174551||rs174553||rs174554||rs174555||rs174556||rs174557||rs174559||rs174560||rs174561||rs174562||rs174564||rs174565||rs174566||rs174567||rs174568||rs174569||rs174570||rs174572||rs174573||rs174574||rs174575||rs174576||rs174577||rs174578||rs174579||rs174580||rs174581||rs174582||rs174583||rs174584||rs174585||rs174590||rs174591||rs174592||rs174594||rs174597||rs174598||rs174599||rs174600||rs174601||rs174602||rs174604||rs174605||rs174607||rs174608||rs174609||rs174611||rs174612||rs174618||rs174621||rs174626||rs174627||rs198421||rs198459||rs198460||rs198461||rs198462||rs198464||rs198465||rs198476||rs2072113||rs2072114||rs2269928||rs2524296||rs2524299||rs2526678||rs2526680||rs2727263||rs2727265||rs2727270||rs2727271||rs2845572||rs2845573||rs2845574||rs28456||rs2851682||rs35473591||rs412334||rs422249||rs4246215||rs4564341||rs509360||rs520987||rs526126||rs61896141||rs61897793||rs61897795||rs628993||rs666870||rs693672||rs751229834||rs774882452||rs7943728||rs968567||rs97384||rs99780	TRUE	upstream_gene_variant	MODIFIER	FADS1	ENSG00000149485	2.599	0.952225	61551356	rs174535	synonymous_variant	LOW	ENSG00000124920	MYRF	6.706	FADS1 (8485) - ENSG00000149485	FADS1 (3636) - ENSG00000149485
11_17	54395707	61906683	FALSE	11	61588305	61820833	rs174564	chr11:61588305_A_G	IDL_PL	A	G	0.3465	0.0265	0.6502	0.931	0.0638	0.0021	201.64	+++	71.6	7.036	2	1.528	Phospholipids in IDL	mmol/L	Lipoprotein subclasses	IDL (average diameter 28.6 nm)	Non-derived	23525	23825	-0.0034785	0.0341608	0.0367347	-0.0264448	0.0191547	0.776235	-0.0645175	0.00211971	202.749	rs1000778||rs102274||rs102275||rs10792318||rs108499||rs11230796||rs1151139||rs149803||rs149804||rs1535||rs174448||rs174450||rs174455||rs174458||rs174462||rs174464||rs174465||rs174468||rs174471||rs174473||rs174475||rs174476||rs174478||rs174479||rs174528||rs174529||rs174530||rs174532||rs174533||rs174534||rs174535||rs174536||rs174537||rs174538||rs174541||rs174544||rs174545||rs174546||rs174547||rs174548||rs174549||rs174550||rs174551||rs174553||rs174554||rs174555||rs174556||rs174557||rs174559||rs174560||rs174561||rs174562||rs174564||rs174565||rs174566||rs174567||rs174568||rs174569||rs174570||rs174572||rs174573||rs174574||rs174575||rs174576||rs174577||rs174578||rs174579||rs174580||rs174581||rs174582||rs174583||rs174584||rs174585||rs174590||rs174591||rs174592||rs174594||rs174597||rs174598||rs174599||rs174600||rs174601||rs174602||rs174604||rs174605||rs174607||rs174608||rs174609||rs174611||rs174612||rs174618||rs174621||rs174626||rs174627||rs198421||rs198459||rs198460||rs198461||rs198462||rs198464||rs198465||rs198476||rs2072113||rs2072114||rs2269928||rs2524296||rs2524299||rs2526678||rs2526680||rs2727263||rs2727265||rs2727270||rs2727271||rs2845572||rs2845573||rs2845574||rs28456||rs2851682||rs35473591||rs412334||rs422249||rs4246215||rs4564341||rs509360||rs520987||rs526126||rs61896141||rs61897793||rs61897795||rs628993||rs666870||rs693672||rs751229834||rs774882452||rs7943728||rs968567||rs97384||rs99780	TRUE	upstream_gene_variant	MODIFIER	FADS1	ENSG00000149485	2.599	0.952225	61551356	rs174535	synonymous_variant	LOW	ENSG00000124920	MYRF	6.706	FADS1 (8485) - ENSG00000149485	FADS1 (3636) - ENSG00000149485
11_17	54395707	61906683	FALSE	11	61588305	61820833	rs174564	chr11:61588305_A_G	LA	A	G	0.3465	0.0267	0.6502	0.931	-0.0784	0.0021	295.08	---	0	0.652	2	0.1415	Linoleic Acid	mmol/L	Fatty acids		Non-derived	23449	23749	0.0896968	0.034201	2.05923	0.0925774	0.0194633	5.7056	0.0781657	0.00214949	288.813	rs1000778||rs102274||rs102275||rs10792318||rs108499||rs11230796||rs1151139||rs149803||rs149804||rs1535||rs174448||rs174450||rs174455||rs174458||rs174462||rs174464||rs174465||rs174468||rs174471||rs174473||rs174475||rs174476||rs174478||rs174479||rs174528||rs174529||rs174530||rs174532||rs174533||rs174534||rs174535||rs174536||rs174537||rs174538||rs174541||rs174544||rs174545||rs174546||rs174547||rs174548||rs174549||rs174550||rs174551||rs174553||rs174554||rs174555||rs174556||rs174557||rs174559||rs174560||rs174561||rs174562||rs174564||rs174565||rs174566||rs174567||rs174568||rs174569||rs174570||rs174572||rs174573||rs174574||rs174575||rs174576||rs174577||rs174578||rs174579||rs174580||rs174581||rs174582||rs174583||rs174584||rs174585||rs174590||rs174591||rs174592||rs174594||rs174597||rs174598||rs174599||rs174600||rs174601||rs174602||rs174604||rs174605||rs174607||rs174608||rs174609||rs174611||rs174612||rs174618||rs174621||rs174626||rs174627||rs198421||rs198459||rs198460||rs198461||rs198462||rs198464||rs198465||rs198476||rs2072113||rs2072114||rs2269928||rs2524296||rs2524299||rs2526678||rs2526680||rs2727263||rs2727265||rs2727270||rs2727271||rs2845572||rs2845573||rs2845574||rs28456||rs2851682||rs35473591||rs412334||rs422249||rs4246215||rs4564341||rs509360||rs520987||rs526126||rs61896141||rs61897793||rs61897795||rs628993||rs666870||rs693672||rs751229834||rs774882452||rs7943728||rs968567||rs97384||rs99780	TRUE	upstream_gene_variant	MODIFIER	FADS1	ENSG00000149485	2.599	0.952225	61551356	rs174535	synonymous_variant	LOW	ENSG00000124920	MYRF	6.706	FADS1 (8485) - ENSG00000149485	FADS1 (3636) - ENSG00000149485
11_17	54395707	61906683	FALSE	11	61588305	61820833	rs174564	chr11:61588305_A_G	LA_pct	A	G	0.3466	0.0264	0.6502	0.931	-0.1775	0.0021	1601.82	---	67	6.063	2	1.317	Linoleic Acid to Total Fatty Acids percentage	%	Fatty acids	Fatty acid ratios	Percentage	23456	23756	0.259475	0.0336271	13.9216	0.171258	0.0189684	18.7596	0.177267	0.00208444	1572.5	rs1000778||rs102274||rs102275||rs10792318||rs108499||rs11230796||rs1151139||rs149803||rs149804||rs1535||rs174448||rs174450||rs174455||rs174458||rs174462||rs174464||rs174465||rs174468||rs174471||rs174473||rs174475||rs174476||rs174478||rs174479||rs174528||rs174529||rs174530||rs174532||rs174533||rs174534||rs174535||rs174536||rs174537||rs174538||rs174541||rs174544||rs174545||rs174546||rs174547||rs174548||rs174549||rs174550||rs174551||rs174553||rs174554||rs174555||rs174556||rs174557||rs174559||rs174560||rs174561||rs174562||rs174564||rs174565||rs174566||rs174567||rs174568||rs174569||rs174570||rs174572||rs174573||rs174574||rs174575||rs174576||rs174577||rs174578||rs174579||rs174580||rs174581||rs174582||rs174583||rs174584||rs174585||rs174590||rs174591||rs174592||rs174594||rs174597||rs174598||rs174599||rs174600||rs174601||rs174602||rs174604||rs174605||rs174607||rs174608||rs174609||rs174611||rs174612||rs174618||rs174621||rs174626||rs174627||rs198421||rs198459||rs198460||rs198461||rs198462||rs198464||rs198465||rs198476||rs2072113||rs2072114||rs2269928||rs2524296||rs2524299||rs2526678||rs2526680||rs2727263||rs2727265||rs2727270||rs2727271||rs2845572||rs2845573||rs2845574||rs28456||rs2851682||rs35473591||rs412334||rs422249||rs4246215||rs4564341||rs509360||rs520987||rs526126||rs61896141||rs61897793||rs61897795||rs628993||rs666870||rs693672||rs751229834||rs774882452||rs7943728||rs968567||rs97384||rs99780	TRUE	upstream_gene_variant	MODIFIER	FADS1	ENSG00000149485	2.599	0.952225	61551356	rs174535	synonymous_variant	LOW	ENSG00000124920	MYRF	6.706	FADS1 (8485) - ENSG00000149485	FADS1 (3636) - ENSG00000149485
11_17	54395707	61906683	FALSE	11	61588305	61820833	rs174564	chr11:61588305_A_G	L_HDL_C	A	G	0.3469	0.0248	0.6502	0.931	0.0806	0.0018	438.23	+++	0	0.621	2	0.1349	Cholesterol in Large HDL	mmol/L	Lipoprotein subclasses	Large HDL (average diameter 12.1 nm)	Composite	23561	23861	-0.0581755	0.0318455	1.16922	-0.0746545	0.0173476	4.77428	-0.0807619	0.00181096	433.613	rs1000778||rs102274||rs102275||rs10792318||rs108499||rs11230796||rs1151139||rs149803||rs149804||rs1535||rs174448||rs174450||rs174455||rs174458||rs174462||rs174464||rs174465||rs174468||rs174471||rs174473||rs174475||rs174476||rs174478||rs174479||rs174528||rs174529||rs174530||rs174532||rs174533||rs174534||rs174535||rs174536||rs174537||rs174538||rs174541||rs174544||rs174545||rs174546||rs174547||rs174548||rs174549||rs174550||rs174551||rs174553||rs174554||rs174555||rs174556||rs174557||rs174559||rs174560||rs174561||rs174562||rs174564||rs174565||rs174566||rs174567||rs174568||rs174569||rs174570||rs174572||rs174573||rs174574||rs174575||rs174576||rs174577||rs174578||rs174579||rs174580||rs174581||rs174582||rs174583||rs174584||rs174585||rs174590||rs174591||rs174592||rs174594||rs174597||rs174598||rs174599||rs174600||rs174601||rs174602||rs174604||rs174605||rs174607||rs174608||rs174609||rs174611||rs174612||rs174618||rs174621||rs174626||rs174627||rs198421||rs198459||rs198460||rs198461||rs198462||rs198464||rs198465||rs198476||rs2072113||rs2072114||rs2269928||rs2524296||rs2524299||rs2526678||rs2526680||rs2727263||rs2727265||rs2727270||rs2727271||rs2845572||rs2845573||rs2845574||rs28456||rs2851682||rs35473591||rs412334||rs422249||rs4246215||rs4564341||rs509360||rs520987||rs526126||rs61896141||rs61897793||rs61897795||rs628993||rs666870||rs693672||rs751229834||rs774882452||rs7943728||rs968567||rs97384||rs99780	TRUE	upstream_gene_variant	MODIFIER	FADS1	ENSG00000149485	2.599	0.952225	61551356	rs174535	synonymous_variant	LOW	ENSG00000124920	MYRF	6.706	FADS1 (8485) - ENSG00000149485	FADS1 (3636) - ENSG00000149485
11_17	54395707	61906683	FALSE	11	61588305	61820833	rs174564	chr11:61588305_A_G	L_HDL_CE	A	G	0.3469	0.0248	0.6502	0.931	0.0793	0.0018	419.69	+++	0	0.507	2	0.1101	Cholesteryl Esters in Large HDL	mmol/L	Lipoprotein subclasses	Large HDL (average diameter 12.1 nm)	Non-derived	23562	23862	-0.0578545	0.0319047	1.15629	-0.0752511	0.0174339	4.79965	-0.0793776	0.00181945	415.042	rs1000778||rs102274||rs102275||rs10792318||rs108499||rs11230796||rs1151139||rs149803||rs149804||rs1535||rs174448||rs174450||rs174455||rs174458||rs174462||rs174464||rs174465||rs174468||rs174471||rs174473||rs174475||rs174476||rs174478||rs174479||rs174528||rs174529||rs174530||rs174532||rs174533||rs174534||rs174535||rs174536||rs174537||rs174538||rs174541||rs174544||rs174545||rs174546||rs174547||rs174548||rs174549||rs174550||rs174551||rs174553||rs174554||rs174555||rs174556||rs174557||rs174559||rs174560||rs174561||rs174562||rs174564||rs174565||rs174566||rs174567||rs174568||rs174569||rs174570||rs174572||rs174573||rs174574||rs174575||rs174576||rs174577||rs174578||rs174579||rs174580||rs174581||rs174582||rs174583||rs174584||rs174585||rs174590||rs174591||rs174592||rs174594||rs174597||rs174598||rs174599||rs174600||rs174601||rs174602||rs174604||rs174605||rs174607||rs174608||rs174609||rs174611||rs174612||rs174618||rs174621||rs174626||rs174627||rs198421||rs198459||rs198460||rs198461||rs198462||rs198464||rs198465||rs198476||rs2072113||rs2072114||rs2269928||rs2524296||rs2524299||rs2526678||rs2526680||rs2727263||rs2727265||rs2727270||rs2727271||rs2845572||rs2845573||rs2845574||rs28456||rs2851682||rs35473591||rs412334||rs422249||rs4246215||rs4564341||rs509360||rs520987||rs526126||rs61896141||rs61897793||rs61897795||rs628993||rs666870||rs693672||rs751229834||rs774882452||rs7943728||rs968567||rs97384||rs99780	TRUE	upstream_gene_variant	MODIFIER	FADS1	ENSG00000149485	2.599	0.952225	61551356	rs174535	synonymous_variant	LOW	ENSG00000124920	MYRF	6.706	FADS1 (8485) - ENSG00000149485	FADS1 (3636) - ENSG00000149485
11_17	54395707	61906683	FALSE	11	61588305	61820833	rs174564	chr11:61588305_A_G	L_HDL_C_pct	A	G	0.3469	0.0251	0.6502	0.931	0.063	0.002	226.94	+++	40.6	3.365	2	0.7307	Cholesterol to Total Lipids in Large HDL percentage	%	Relative lipoprotein lipid concentrations	Large HDL ratios	Percentage	23635	23935	-0.0220813	0.0330772	0.297217	-0.0374675	0.0190806	1.30477	-0.0634137	0.00196943	226.74	rs1000778||rs102274||rs102275||rs10792318||rs108499||rs11230796||rs1151139||rs149803||rs149804||rs1535||rs174448||rs174450||rs174455||rs174458||rs174462||rs174464||rs174465||rs174468||rs174471||rs174473||rs174475||rs174476||rs174478||rs174479||rs174528||rs174529||rs174530||rs174532||rs174533||rs174534||rs174535||rs174536||rs174537||rs174538||rs174541||rs174544||rs174545||rs174546||rs174547||rs174548||rs174549||rs174550||rs174551||rs174553||rs174554||rs174555||rs174556||rs174557||rs174559||rs174560||rs174561||rs174562||rs174564||rs174565||rs174566||rs174567||rs174568||rs174569||rs174570||rs174572||rs174573||rs174574||rs174575||rs174576||rs174577||rs174578||rs174579||rs174580||rs174581||rs174582||rs174583||rs174584||rs174585||rs174590||rs174591||rs174592||rs174594||rs174597||rs174598||rs174599||rs174600||rs174601||rs174602||rs174604||rs174605||rs174607||rs174608||rs174609||rs174611||rs174612||rs174618||rs174621||rs174626||rs174627||rs198421||rs198459||rs198460||rs198461||rs198462||rs198464||rs198465||rs198476||rs2072113||rs2072114||rs2269928||rs2524296||rs2524299||rs2526678||rs2526680||rs2727263||rs2727265||rs2727270||rs2727271||rs2845572||rs2845573||rs2845574||rs28456||rs2851682||rs35473591||rs412334||rs422249||rs4246215||rs4564341||rs509360||rs520987||rs526126||rs61896141||rs61897793||rs61897795||rs628993||rs666870||rs693672||rs751229834||rs774882452||rs7943728||rs968567||rs97384||rs99780	TRUE	upstream_gene_variant	MODIFIER	FADS1	ENSG00000149485	2.599	0.952225	61551356	rs174535	synonymous_variant	LOW	ENSG00000124920	MYRF	6.706	FADS1 (8485) - ENSG00000149485	FADS1 (3636) - ENSG00000149485
11_17	54395707	61906683	FALSE	11	61588305	61820833	rs174564	chr11:61588305_A_G	L_HDL_FC	A	G	0.347	0.0247	0.6502	0.931	0.0837	0.0018	474.59	+++	0	0.758	2	0.1645	Free Cholesterol in Large HDL	mmol/L	Lipoprotein subclasses	Large HDL (average diameter 12.1 nm)	Non-derived	23563	23863	-0.0644871	0.0318227	1.36938	-0.0729552	0.0173811	4.56862	-0.0838885	0.00180648	470.034	rs1000778||rs102274||rs102275||rs10792318||rs108499||rs11230796||rs1151139||rs149803||rs149804||rs1535||rs174448||rs174450||rs174455||rs174458||rs174462||rs174464||rs174465||rs174468||rs174471||rs174473||rs174475||rs174476||rs174478||rs174479||rs174528||rs174529||rs174530||rs174532||rs174533||rs174534||rs174535||rs174536||rs174537||rs174538||rs174541||rs174544||rs174545||rs174546||rs174547||rs174548||rs174549||rs174550||rs174551||rs174553||rs174554||rs174555||rs174556||rs174557||rs174559||rs174560||rs174561||rs174562||rs174564||rs174565||rs174566||rs174567||rs174568||rs174569||rs174570||rs174572||rs174573||rs174574||rs174575||rs174576||rs174577||rs174578||rs174579||rs174580||rs174581||rs174582||rs174583||rs174584||rs174585||rs174590||rs174591||rs174592||rs174594||rs174597||rs174598||rs174599||rs174600||rs174601||rs174602||rs174604||rs174605||rs174607||rs174608||rs174609||rs174611||rs174612||rs174618||rs174621||rs174626||rs174627||rs198421||rs198459||rs198460||rs198461||rs198462||rs198464||rs198465||rs198476||rs2072113||rs2072114||rs2269928||rs2524296||rs2524299||rs2526678||rs2526680||rs2727263||rs2727265||rs2727270||rs2727271||rs2845572||rs2845573||rs2845574||rs28456||rs2851682||rs35473591||rs412334||rs422249||rs4246215||rs4564341||rs509360||rs520987||rs526126||rs61896141||rs61897793||rs61897795||rs628993||rs666870||rs693672||rs751229834||rs774882452||rs7943728||rs968567||rs97384||rs99780	TRUE	upstream_gene_variant	MODIFIER	FADS1	ENSG00000149485	2.599	0.952225	61551356	rs174535	synonymous_variant	LOW	ENSG00000124920	MYRF	6.706	FADS1 (8485) - ENSG00000149485	FADS1 (3636) - ENSG00000149485
11_17	54395707	61906683	FALSE	11	61588305	61820833	rs174564	chr11:61588305_A_G	L_HDL_FC_pct	A	G	0.3468	0.0254	0.6502	0.931	0.0978	0.002	538.93	+++	79	9.528	2	2.069	Free Cholesterol to Total Lipids in Large HDL percentage	%	Relative lipoprotein lipid concentrations	Large HDL ratios	Percentage	23637	23937	-0.0392434	0.0331783	0.62546	-0.0505932	0.0188487	2.1384	-0.0985428	0.00198097	539.134	rs1000778||rs102274||rs102275||rs10792318||rs108499||rs11230796||rs1151139||rs149803||rs149804||rs1535||rs174448||rs174450||rs174455||rs174458||rs174462||rs174464||rs174465||rs174468||rs174471||rs174473||rs174475||rs174476||rs174478||rs174479||rs174528||rs174529||rs174530||rs174532||rs174533||rs174534||rs174535||rs174536||rs174537||rs174538||rs174541||rs174544||rs174545||rs174546||rs174547||rs174548||rs174549||rs174550||rs174551||rs174553||rs174554||rs174555||rs174556||rs174557||rs174559||rs174560||rs174561||rs174562||rs174564||rs174565||rs174566||rs174567||rs174568||rs174569||rs174570||rs174572||rs174573||rs174574||rs174575||rs174576||rs174577||rs174578||rs174579||rs174580||rs174581||rs174582||rs174583||rs174584||rs174585||rs174590||rs174591||rs174592||rs174594||rs174597||rs174598||rs174599||rs174600||rs174601||rs174602||rs174604||rs174605||rs174607||rs174608||rs174609||rs174611||rs174612||rs174618||rs174621||rs174626||rs174627||rs198421||rs198459||rs198460||rs198461||rs198462||rs198464||rs198465||rs198476||rs2072113||rs2072114||rs2269928||rs2524296||rs2524299||rs2526678||rs2526680||rs2727263||rs2727265||rs2727270||rs2727271||rs2845572||rs2845573||rs2845574||rs28456||rs2851682||rs35473591||rs412334||rs422249||rs4246215||rs4564341||rs509360||rs520987||rs526126||rs61896141||rs61897793||rs61897795||rs628993||rs666870||rs693672||rs751229834||rs774882452||rs7943728||rs968567||rs97384||rs99780	TRUE	upstream_gene_variant	MODIFIER	FADS1	ENSG00000149485	2.599	0.952225	61551356	rs174535	synonymous_variant	LOW	ENSG00000124920	MYRF	6.706	FADS1 (8485) - ENSG00000149485	FADS1 (3636) - ENSG00000149485
11_17	54395707	61906683	FALSE	11	61588305	61820833	rs174564	chr11:61588305_A_G	L_HDL_L	A	G	0.3469	0.0248	0.6502	0.931	0.0783	0.0018	417.31	+++	0	0.363	2	0.07879	Total Lipids in Large HDL	mmol/L	Lipoprotein subclasses	Large HDL (average diameter 12.1 nm)	Composite	23559	23859	-0.0612729	0.0317687	1.2695	-0.0737682	0.0172344	4.72896	-0.0784521	0.00180357	412.6	rs1000778||rs102274||rs102275||rs10792318||rs108499||rs11230796||rs1151139||rs149803||rs149804||rs1535||rs174448||rs174450||rs174455||rs174458||rs174462||rs174464||rs174465||rs174468||rs174471||rs174473||rs174475||rs174476||rs174478||rs174479||rs174528||rs174529||rs174530||rs174532||rs174533||rs174534||rs174535||rs174536||rs174537||rs174538||rs174541||rs174544||rs174545||rs174546||rs174547||rs174548||rs174549||rs174550||rs174551||rs174553||rs174554||rs174555||rs174556||rs174557||rs174559||rs174560||rs174561||rs174562||rs174564||rs174565||rs174566||rs174567||rs174568||rs174569||rs174570||rs174572||rs174573||rs174574||rs174575||rs174576||rs174577||rs174578||rs174579||rs174580||rs174581||rs174582||rs174583||rs174584||rs174585||rs174590||rs174591||rs174592||rs174594||rs174597||rs174598||rs174599||rs174600||rs174601||rs174602||rs174604||rs174605||rs174607||rs174608||rs174609||rs174611||rs174612||rs174618||rs174621||rs174626||rs174627||rs198421||rs198459||rs198460||rs198461||rs198462||rs198464||rs198465||rs198476||rs2072113||rs2072114||rs2269928||rs2524296||rs2524299||rs2526678||rs2526680||rs2727263||rs2727265||rs2727270||rs2727271||rs2845572||rs2845573||rs2845574||rs28456||rs2851682||rs35473591||rs412334||rs422249||rs4246215||rs4564341||rs509360||rs520987||rs526126||rs61896141||rs61897793||rs61897795||rs628993||rs666870||rs693672||rs751229834||rs774882452||rs7943728||rs968567||rs97384||rs99780	TRUE	upstream_gene_variant	MODIFIER	FADS1	ENSG00000149485	2.599	0.952225	61551356	rs174535	synonymous_variant	LOW	ENSG00000124920	MYRF	6.706	FADS1 (8485) - ENSG00000149485	FADS1 (3636) - ENSG00000149485
11_17	54395707	61906683	FALSE	11	61588305	61820833	rs174564	chr11:61588305_A_G	L_HDL_P	A	G	0.347	0.0247	0.6502	0.931	0.0774	0.0018	412.14	+++	0	0.648	2	0.1406	Concentration of Large HDL Particles	mmol/L	Lipoprotein subclasses	Large HDL (average diameter 12.1 nm)	Non-derived	23558	23858	-0.0555037	0.0318572	1.08905	-0.0704124	0.0172051	4.3699	-0.0775858	0.00179376	407.98	rs1000778||rs102274||rs102275||rs10792318||rs108499||rs11230796||rs1151139||rs149803||rs149804||rs1535||rs174448||rs174450||rs174455||rs174458||rs174462||rs174464||rs174465||rs174468||rs174471||rs174473||rs174475||rs174476||rs174478||rs174479||rs174528||rs174529||rs174530||rs174532||rs174533||rs174534||rs174535||rs174536||rs174537||rs174538||rs174541||rs174544||rs174545||rs174546||rs174547||rs174548||rs174549||rs174550||rs174551||rs174553||rs174554||rs174555||rs174556||rs174557||rs174559||rs174560||rs174561||rs174562||rs174564||rs174565||rs174566||rs174567||rs174568||rs174569||rs174570||rs174572||rs174573||rs174574||rs174575||rs174576||rs174577||rs174578||rs174579||rs174580||rs174581||rs174582||rs174583||rs174584||rs174585||rs174590||rs174591||rs174592||rs174594||rs174597||rs174598||rs174599||rs174600||rs174601||rs174602||rs174604||rs174605||rs174607||rs174608||rs174609||rs174611||rs174612||rs174618||rs174621||rs174626||rs174627||rs198421||rs198459||rs198460||rs198461||rs198462||rs198464||rs198465||rs198476||rs2072113||rs2072114||rs2269928||rs2524296||rs2524299||rs2526678||rs2526680||rs2727263||rs2727265||rs2727270||rs2727271||rs2845572||rs2845573||rs2845574||rs28456||rs2851682||rs35473591||rs412334||rs422249||rs4246215||rs4564341||rs509360||rs520987||rs526126||rs61896141||rs61897793||rs61897795||rs628993||rs666870||rs693672||rs751229834||rs774882452||rs7943728||rs968567||rs97384||rs99780	TRUE	upstream_gene_variant	MODIFIER	FADS1	ENSG00000149485	2.599	0.952225	61551356	rs174535	synonymous_variant	LOW	ENSG00000124920	MYRF	6.706	FADS1 (8485) - ENSG00000149485	FADS1 (3636) - ENSG00000149485
11_17	54395707	61906683	FALSE	11	61588305	61820833	rs174564	chr11:61588305_A_G	L_HDL_PL	A	G	0.3469	0.025	0.6502	0.931	0.0785	0.0018	416.33	+++	0	0.205	2	0.04455	Phospholipids in Large HDL	mmol/L	Lipoprotein subclasses	Large HDL (average diameter 12.1 nm)	Non-derived	23560	23860	-0.0655107	0.0316192	1.41705	-0.0752987	0.0172128	4.91484	-0.0785769	0.00180933	411.286	rs1000778||rs102274||rs102275||rs10792318||rs108499||rs11230796||rs1151139||rs149803||rs149804||rs1535||rs174448||rs174450||rs174455||rs174458||rs174462||rs174464||rs174465||rs174468||rs174471||rs174473||rs174475||rs174476||rs174478||rs174479||rs174528||rs174529||rs174530||rs174532||rs174533||rs174534||rs174535||rs174536||rs174537||rs174538||rs174541||rs174544||rs174545||rs174546||rs174547||rs174548||rs174549||rs174550||rs174551||rs174553||rs174554||rs174555||rs174556||rs174557||rs174559||rs174560||rs174561||rs174562||rs174564||rs174565||rs174566||rs174567||rs174568||rs174569||rs174570||rs174572||rs174573||rs174574||rs174575||rs174576||rs174577||rs174578||rs174579||rs174580||rs174581||rs174582||rs174583||rs174584||rs174585||rs174590||rs174591||rs174592||rs174594||rs174597||rs174598||rs174599||rs174600||rs174601||rs174602||rs174604||rs174605||rs174607||rs174608||rs174609||rs174611||rs174612||rs174618||rs174621||rs174626||rs174627||rs198421||rs198459||rs198460||rs198461||rs198462||rs198464||rs198465||rs198476||rs2072113||rs2072114||rs2269928||rs2524296||rs2524299||rs2526678||rs2526680||rs2727263||rs2727265||rs2727270||rs2727271||rs2845572||rs2845573||rs2845574||rs28456||rs2851682||rs35473591||rs412334||rs422249||rs4246215||rs4564341||rs509360||rs520987||rs526126||rs61896141||rs61897793||rs61897795||rs628993||rs666870||rs693672||rs751229834||rs774882452||rs7943728||rs968567||rs97384||rs99780	TRUE	upstream_gene_variant	MODIFIER	FADS1	ENSG00000149485	2.599	0.952225	61551356	rs174535	synonymous_variant	LOW	ENSG00000124920	MYRF	6.706	FADS1 (8485) - ENSG00000149485	FADS1 (3636) - ENSG00000149485
11_17	54395707	61906683	FALSE	11	61588305	61820833	rs174564	chr11:61588305_A_G	L_HDL_TG_pct	A	G	0.3468	0.0253	0.6502	0.931	-0.0812	0.002	372.04	---	0	1.342	2	0.2915	Triglycerides to Total Lipids in Large HDL percentage	%	Relative lipoprotein lipid concentrations	Large HDL ratios	Percentage	23638	23938	0.0438147	0.0328514	0.739227	0.077222	0.0190777	4.28645	0.0813303	0.00197921	368.382	rs1000778||rs102274||rs102275||rs10792318||rs108499||rs11230796||rs1151139||rs149803||rs149804||rs1535||rs174448||rs174450||rs174455||rs174458||rs174462||rs174464||rs174465||rs174468||rs174471||rs174473||rs174475||rs174476||rs174478||rs174479||rs174528||rs174529||rs174530||rs174532||rs174533||rs174534||rs174535||rs174536||rs174537||rs174538||rs174541||rs174544||rs174545||rs174546||rs174547||rs174548||rs174549||rs174550||rs174551||rs174553||rs174554||rs174555||rs174556||rs174557||rs174559||rs174560||rs174561||rs174562||rs174564||rs174565||rs174566||rs174567||rs174568||rs174569||rs174570||rs174572||rs174573||rs174574||rs174575||rs174576||rs174577||rs174578||rs174579||rs174580||rs174581||rs174582||rs174583||rs174584||rs174585||rs174590||rs174591||rs174592||rs174594||rs174597||rs174598||rs174599||rs174600||rs174601||rs174602||rs174604||rs174605||rs174607||rs174608||rs174609||rs174611||rs174612||rs174618||rs174621||rs174626||rs174627||rs198421||rs198459||rs198460||rs198461||rs198462||rs198464||rs198465||rs198476||rs2072113||rs2072114||rs2269928||rs2524296||rs2524299||rs2526678||rs2526680||rs2727263||rs2727265||rs2727270||rs2727271||rs2845572||rs2845573||rs2845574||rs28456||rs2851682||rs35473591||rs412334||rs422249||rs4246215||rs4564341||rs509360||rs520987||rs526126||rs61896141||rs61897793||rs61897795||rs628993||rs666870||rs693672||rs751229834||rs774882452||rs7943728||rs968567||rs97384||rs99780	TRUE	upstream_gene_variant	MODIFIER	FADS1	ENSG00000149485	2.599	0.952225	61551356	rs174535	synonymous_variant	LOW	ENSG00000124920	MYRF	6.706	FADS1 (8485) - ENSG00000149485	FADS1 (3636) - ENSG00000149485
11_17	54395707	61906683	FALSE	11	61588305	61820833	rs174564	chr11:61588305_A_G	L_LDL_FC_pct	A	G	0.3467	0.0258	0.6502	0.931	0.0715	0.002	282.19	+++	36.9	3.169	2	0.6881	Free Cholesterol to Total Lipids in Large LDL percentage	%	Relative lipoprotein lipid concentrations	Large LDL ratios	Percentage	23617	23917	-0.0528252	0.0327951	0.969681	-0.039974	0.0188157	1.4733	-0.0718878	0.00200309	281.335	rs1000778||rs102274||rs102275||rs10792318||rs108499||rs11230796||rs1151139||rs149803||rs149804||rs1535||rs174448||rs174450||rs174455||rs174458||rs174462||rs174464||rs174465||rs174468||rs174471||rs174473||rs174475||rs174476||rs174478||rs174479||rs174528||rs174529||rs174530||rs174532||rs174533||rs174534||rs174535||rs174536||rs174537||rs174538||rs174541||rs174544||rs174545||rs174546||rs174547||rs174548||rs174549||rs174550||rs174551||rs174553||rs174554||rs174555||rs174556||rs174557||rs174559||rs174560||rs174561||rs174562||rs174564||rs174565||rs174566||rs174567||rs174568||rs174569||rs174570||rs174572||rs174573||rs174574||rs174575||rs174576||rs174577||rs174578||rs174579||rs174580||rs174581||rs174582||rs174583||rs174584||rs174585||rs174590||rs174591||rs174592||rs174594||rs174597||rs174598||rs174599||rs174600||rs174601||rs174602||rs174604||rs174605||rs174607||rs174608||rs174609||rs174611||rs174612||rs174618||rs174621||rs174626||rs174627||rs198421||rs198459||rs198460||rs198461||rs198462||rs198464||rs198465||rs198476||rs2072113||rs2072114||rs2269928||rs2524296||rs2524299||rs2526678||rs2526680||rs2727263||rs2727265||rs2727270||rs2727271||rs2845572||rs2845573||rs2845574||rs28456||rs2851682||rs35473591||rs412334||rs422249||rs4246215||rs4564341||rs509360||rs520987||rs526126||rs61896141||rs61897793||rs61897795||rs628993||rs666870||rs693672||rs751229834||rs774882452||rs7943728||rs968567||rs97384||rs99780	TRUE	upstream_gene_variant	MODIFIER	FADS1	ENSG00000149485	2.599	0.952225	61551356	rs174535	synonymous_variant	LOW	ENSG00000124920	MYRF	6.706	FADS1 (8485) - ENSG00000149485	FADS1 (3636) - ENSG00000149485
11_17	54395707	61906683	FALSE	11	61588305	61820833	rs174564	chr11:61588305_A_G	L_VLDL_CE_pct	A	G	0.3467	0.0259	0.6502	0.931	0.0533	0.002	148.66	++-	64.4	5.61	2	1.218	Cholesteryl Esters to Total Lipids in Large VLDL percentage	%	Relative lipoprotein lipid concentrations	Large VLDL ratios	Percentage	23591	23891	0.00465664	0.0339976	0.0500955	-0.0222329	0.0191557	0.609438	-0.0538602	0.00206257	149.587	rs1000778||rs102274||rs102275||rs10792318||rs108499||rs11230796||rs1151139||rs149803||rs149804||rs1535||rs174448||rs174450||rs174455||rs174458||rs174462||rs174464||rs174465||rs174468||rs174471||rs174473||rs174475||rs174476||rs174478||rs174479||rs174528||rs174529||rs174530||rs174532||rs174533||rs174534||rs174535||rs174536||rs174537||rs174538||rs174541||rs174544||rs174545||rs174546||rs174547||rs174548||rs174549||rs174550||rs174551||rs174553||rs174554||rs174555||rs174556||rs174557||rs174559||rs174560||rs174561||rs174562||rs174564||rs174565||rs174566||rs174567||rs174568||rs174569||rs174570||rs174572||rs174573||rs174574||rs174575||rs174576||rs174577||rs174578||rs174579||rs174580||rs174581||rs174582||rs174583||rs174584||rs174585||rs174590||rs174591||rs174592||rs174594||rs174597||rs174598||rs174599||rs174600||rs174601||rs174602||rs174604||rs174605||rs174607||rs174608||rs174609||rs174611||rs174612||rs174618||rs174621||rs174626||rs174627||rs198421||rs198459||rs198460||rs198461||rs198462||rs198464||rs198465||rs198476||rs2072113||rs2072114||rs2269928||rs2524296||rs2524299||rs2526678||rs2526680||rs2727263||rs2727265||rs2727270||rs2727271||rs2845572||rs2845573||rs2845574||rs28456||rs2851682||rs35473591||rs412334||rs422249||rs4246215||rs4564341||rs509360||rs520987||rs526126||rs61896141||rs61897793||rs61897795||rs628993||rs666870||rs693672||rs751229834||rs774882452||rs7943728||rs968567||rs97384||rs99780	TRUE	upstream_gene_variant	MODIFIER	FADS1	ENSG00000149485	2.599	0.952225	61551356	rs174535	synonymous_variant	LOW	ENSG00000124920	MYRF	6.706	FADS1 (8485) - ENSG00000149485	FADS1 (3636) - ENSG00000149485
11_17	54395707	61906683	FALSE	11	61588305	61820833	rs174564	chr11:61588305_A_G	L_VLDL_FC	A	G	0.3465	0.0267	0.6502	0.931	-0.0413	0.0021	85.14	---	0	0.048	2	0.01041	Free Cholesterol in Large VLDL	mmol/L	Lipoprotein subclasses	Large VLDL (average diameter 53.6 nm)	Non-derived	23500	23800	0.0396758	0.0332442	0.633229	0.045396	0.0193593	1.72053	0.0412362	0.00211872	83.6437	rs1000778||rs102274||rs102275||rs10792318||rs108499||rs11230796||rs1151139||rs149803||rs149804||rs1535||rs174448||rs174450||rs174455||rs174458||rs174462||rs174464||rs174465||rs174468||rs174471||rs174473||rs174475||rs174476||rs174478||rs174479||rs174528||rs174529||rs174530||rs174532||rs174533||rs174534||rs174535||rs174536||rs174537||rs174538||rs174541||rs174544||rs174545||rs174546||rs174547||rs174548||rs174549||rs174550||rs174551||rs174553||rs174554||rs174555||rs174556||rs174557||rs174559||rs174560||rs174561||rs174562||rs174564||rs174565||rs174566||rs174567||rs174568||rs174569||rs174570||rs174572||rs174573||rs174574||rs174575||rs174576||rs174577||rs174578||rs174579||rs174580||rs174581||rs174582||rs174583||rs174584||rs174585||rs174590||rs174591||rs174592||rs174594||rs174597||rs174598||rs174599||rs174600||rs174601||rs174602||rs174604||rs174605||rs174607||rs174608||rs174609||rs174611||rs174612||rs174618||rs174621||rs174626||rs174627||rs198421||rs198459||rs198460||rs198461||rs198462||rs198464||rs198465||rs198476||rs2072113||rs2072114||rs2269928||rs2524296||rs2524299||rs2526678||rs2526680||rs2727263||rs2727265||rs2727270||rs2727271||rs2845572||rs2845573||rs2845574||rs28456||rs2851682||rs35473591||rs412334||rs422249||rs4246215||rs4564341||rs509360||rs520987||rs526126||rs61896141||rs61897793||rs61897795||rs628993||rs666870||rs693672||rs751229834||rs774882452||rs7943728||rs968567||rs97384||rs99780	TRUE	upstream_gene_variant	MODIFIER	FADS1	ENSG00000149485	2.599	0.952225	61551356	rs174535	synonymous_variant	LOW	ENSG00000124920	MYRF	6.706	FADS1 (8485) - ENSG00000149485	FADS1 (3636) - ENSG00000149485
11_17	54395707	61906683	FALSE	11	61588305	61820833	rs174564	chr11:61588305_A_G	L_VLDL_L	A	G	0.3465	0.0266	0.6502	0.931	-0.0397	0.0021	79.18	---	0	0.084	2	0.01827	Total Lipids in Large VLDL	mmol/L	Lipoprotein subclasses	Large VLDL (average diameter 53.6 nm)	Composite	23496	23796	0.0302158	0.0332367	0.439743	0.0407232	0.0193632	1.45032	0.0397051	0.00211295	78.0506	rs1000778||rs102274||rs102275||rs10792318||rs108499||rs11230796||rs1151139||rs149803||rs149804||rs1535||rs174448||rs174450||rs174455||rs174458||rs174462||rs174464||rs174465||rs174468||rs174471||rs174473||rs174475||rs174476||rs174478||rs174479||rs174528||rs174529||rs174530||rs174532||rs174533||rs174534||rs174535||rs174536||rs174537||rs174538||rs174541||rs174544||rs174545||rs174546||rs174547||rs174548||rs174549||rs174550||rs174551||rs174553||rs174554||rs174555||rs174556||rs174557||rs174559||rs174560||rs174561||rs174562||rs174564||rs174565||rs174566||rs174567||rs174568||rs174569||rs174570||rs174572||rs174573||rs174574||rs174575||rs174576||rs174577||rs174578||rs174579||rs174580||rs174581||rs174582||rs174583||rs174584||rs174585||rs174590||rs174591||rs174592||rs174594||rs174597||rs174598||rs174599||rs174600||rs174601||rs174602||rs174604||rs174605||rs174607||rs174608||rs174609||rs174611||rs174612||rs174618||rs174621||rs174626||rs174627||rs198421||rs198459||rs198460||rs198461||rs198462||rs198464||rs198465||rs198476||rs2072113||rs2072114||rs2269928||rs2524296||rs2524299||rs2526678||rs2526680||rs2727263||rs2727265||rs2727270||rs2727271||rs2845572||rs2845573||rs2845574||rs28456||rs2851682||rs35473591||rs412334||rs422249||rs4246215||rs4564341||rs509360||rs520987||rs526126||rs61896141||rs61897793||rs61897795||rs628993||rs666870||rs693672||rs751229834||rs774882452||rs7943728||rs968567||rs97384||rs99780	TRUE	upstream_gene_variant	MODIFIER	FADS1	ENSG00000149485	2.599	0.952225	61551356	rs174535	synonymous_variant	LOW	ENSG00000124920	MYRF	6.706	FADS1 (8485) - ENSG00000149485	FADS1 (3636) - ENSG00000149485
11_17	54395707	61906683	FALSE	11	61588305	61820833	rs174564	chr11:61588305_A_G	L_VLDL_P	A	G	0.3465	0.0266	0.6502	0.931	-0.0431	0.0021	93.4	---	0	0.07	2	0.01524	Concentration of Large VLDL Particles	mmol/L	Lipoprotein subclasses	Large VLDL (average diameter 53.6 nm)	Non-derived	23495	23795	0.0356029	0.0332725	0.545763	0.0458032	0.0193914	1.74054	0.0431158	0.00211146	91.9539	rs1000778||rs102274||rs102275||rs10792318||rs108499||rs11230796||rs1151139||rs149803||rs149804||rs1535||rs174448||rs174450||rs174455||rs174458||rs174462||rs174464||rs174465||rs174468||rs174471||rs174473||rs174475||rs174476||rs174478||rs174479||rs174528||rs174529||rs174530||rs174532||rs174533||rs174534||rs174535||rs174536||rs174537||rs174538||rs174541||rs174544||rs174545||rs174546||rs174547||rs174548||rs174549||rs174550||rs174551||rs174553||rs174554||rs174555||rs174556||rs174557||rs174559||rs174560||rs174561||rs174562||rs174564||rs174565||rs174566||rs174567||rs174568||rs174569||rs174570||rs174572||rs174573||rs174574||rs174575||rs174576||rs174577||rs174578||rs174579||rs174580||rs174581||rs174582||rs174583||rs174584||rs174585||rs174590||rs174591||rs174592||rs174594||rs174597||rs174598||rs174599||rs174600||rs174601||rs174602||rs174604||rs174605||rs174607||rs174608||rs174609||rs174611||rs174612||rs174618||rs174621||rs174626||rs174627||rs198421||rs198459||rs198460||rs198461||rs198462||rs198464||rs198465||rs198476||rs2072113||rs2072114||rs2269928||rs2524296||rs2524299||rs2526678||rs2526680||rs2727263||rs2727265||rs2727270||rs2727271||rs2845572||rs2845573||rs2845574||rs28456||rs2851682||rs35473591||rs412334||rs422249||rs4246215||rs4564341||rs509360||rs520987||rs526126||rs61896141||rs61897793||rs61897795||rs628993||rs666870||rs693672||rs751229834||rs774882452||rs7943728||rs968567||rs97384||rs99780	TRUE	upstream_gene_variant	MODIFIER	FADS1	ENSG00000149485	2.599	0.952225	61551356	rs174535	synonymous_variant	LOW	ENSG00000124920	MYRF	6.706	FADS1 (8485) - ENSG00000149485	FADS1 (3636) - ENSG00000149485
11_17	54395707	61906683	FALSE	11	61588305	61820833	rs174564	chr11:61588305_A_G	L_VLDL_PL	A	G	0.3465	0.0266	0.6502	0.931	-0.0493	0.0021	122.72	---	0	0.019	2	0.004233	Phospholipids in Large VLDL	mmol/L	Lipoprotein subclasses	Large VLDL (average diameter 53.6 nm)	Non-derived	23497	23797	0.0448119	0.0330856	0.755472	0.049849	0.0193566	1.99933	0.0493586	0.00210478	120.886	rs1000778||rs102274||rs102275||rs10792318||rs108499||rs11230796||rs1151139||rs149803||rs149804||rs1535||rs174448||rs174450||rs174455||rs174458||rs174462||rs174464||rs174465||rs174468||rs174471||rs174473||rs174475||rs174476||rs174478||rs174479||rs174528||rs174529||rs174530||rs174532||rs174533||rs174534||rs174535||rs174536||rs174537||rs174538||rs174541||rs174544||rs174545||rs174546||rs174547||rs174548||rs174549||rs174550||rs174551||rs174553||rs174554||rs174555||rs174556||rs174557||rs174559||rs174560||rs174561||rs174562||rs174564||rs174565||rs174566||rs174567||rs174568||rs174569||rs174570||rs174572||rs174573||rs174574||rs174575||rs174576||rs174577||rs174578||rs174579||rs174580||rs174581||rs174582||rs174583||rs174584||rs174585||rs174590||rs174591||rs174592||rs174594||rs174597||rs174598||rs174599||rs174600||rs174601||rs174602||rs174604||rs174605||rs174607||rs174608||rs174609||rs174611||rs174612||rs174618||rs174621||rs174626||rs174627||rs198421||rs198459||rs198460||rs198461||rs198462||rs198464||rs198465||rs198476||rs2072113||rs2072114||rs2269928||rs2524296||rs2524299||rs2526678||rs2526680||rs2727263||rs2727265||rs2727270||rs2727271||rs2845572||rs2845573||rs2845574||rs28456||rs2851682||rs35473591||rs412334||rs422249||rs4246215||rs4564341||rs509360||rs520987||rs526126||rs61896141||rs61897793||rs61897795||rs628993||rs666870||rs693672||rs751229834||rs774882452||rs7943728||rs968567||rs97384||rs99780	TRUE	upstream_gene_variant	MODIFIER	FADS1	ENSG00000149485	2.599	0.952225	61551356	rs174535	synonymous_variant	LOW	ENSG00000124920	MYRF	6.706	FADS1 (8485) - ENSG00000149485	FADS1 (3636) - ENSG00000149485
11_17	54395707	61906683	FALSE	11	61588305	61820833	rs174564	chr11:61588305_A_G	L_VLDL_PL_pct	A	G	0.3467	0.0261	0.6502	0.931	-0.0851	0.0021	372.09	---	0	0.931	2	0.2023	Phospholipids to Total Lipids in Large VLDL percentage	%	Relative lipoprotein lipid concentrations	Large VLDL ratios	Percentage	23589	23889	0.098	0.0330946	2.51367	0.102177	0.0194742	6.81036	0.0848845	0.00207698	364.41	rs1000778||rs102274||rs102275||rs10792318||rs108499||rs11230796||rs1151139||rs149803||rs149804||rs1535||rs174448||rs174450||rs174455||rs174458||rs174462||rs174464||rs174465||rs174468||rs174471||rs174473||rs174475||rs174476||rs174478||rs174479||rs174528||rs174529||rs174530||rs174532||rs174533||rs174534||rs174535||rs174536||rs174537||rs174538||rs174541||rs174544||rs174545||rs174546||rs174547||rs174548||rs174549||rs174550||rs174551||rs174553||rs174554||rs174555||rs174556||rs174557||rs174559||rs174560||rs174561||rs174562||rs174564||rs174565||rs174566||rs174567||rs174568||rs174569||rs174570||rs174572||rs174573||rs174574||rs174575||rs174576||rs174577||rs174578||rs174579||rs174580||rs174581||rs174582||rs174583||rs174584||rs174585||rs174590||rs174591||rs174592||rs174594||rs174597||rs174598||rs174599||rs174600||rs174601||rs174602||rs174604||rs174605||rs174607||rs174608||rs174609||rs174611||rs174612||rs174618||rs174621||rs174626||rs174627||rs198421||rs198459||rs198460||rs198461||rs198462||rs198464||rs198465||rs198476||rs2072113||rs2072114||rs2269928||rs2524296||rs2524299||rs2526678||rs2526680||rs2727263||rs2727265||rs2727270||rs2727271||rs2845572||rs2845573||rs2845574||rs28456||rs2851682||rs35473591||rs412334||rs422249||rs4246215||rs4564341||rs509360||rs520987||rs526126||rs61896141||rs61897793||rs61897795||rs628993||rs666870||rs693672||rs751229834||rs774882452||rs7943728||rs968567||rs97384||rs99780	TRUE	upstream_gene_variant	MODIFIER	FADS1	ENSG00000149485	2.599	0.952225	61551356	rs174535	synonymous_variant	LOW	ENSG00000124920	MYRF	6.706	FADS1 (8485) - ENSG00000149485	FADS1 (3636) - ENSG00000149485
11_17	54395707	61906683	FALSE	11	61588305	61820833	rs174564	chr11:61588305_A_G	L_VLDL_TG	A	G	0.3466	0.0264	0.6502	0.931	-0.0394	0.0021	79.01	---	0	0.415	2	0.09022	Triglycerides in Large VLDL	mmol/L	Lipoprotein subclasses	Large VLDL (average diameter 53.6 nm)	Non-derived	23501	23801	0.0185718	0.0332817	0.23895	0.0364518	0.0193528	1.22456	0.03947	0.00209757	78.2614	rs1000778||rs102274||rs102275||rs10792318||rs108499||rs11230796||rs1151139||rs149803||rs149804||rs1535||rs174448||rs174450||rs174455||rs174458||rs174462||rs174464||rs174465||rs174468||rs174471||rs174473||rs174475||rs174476||rs174478||rs174479||rs174528||rs174529||rs174530||rs174532||rs174533||rs174534||rs174535||rs174536||rs174537||rs174538||rs174541||rs174544||rs174545||rs174546||rs174547||rs174548||rs174549||rs174550||rs174551||rs174553||rs174554||rs174555||rs174556||rs174557||rs174559||rs174560||rs174561||rs174562||rs174564||rs174565||rs174566||rs174567||rs174568||rs174569||rs174570||rs174572||rs174573||rs174574||rs174575||rs174576||rs174577||rs174578||rs174579||rs174580||rs174581||rs174582||rs174583||rs174584||rs174585||rs174590||rs174591||rs174592||rs174594||rs174597||rs174598||rs174599||rs174600||rs174601||rs174602||rs174604||rs174605||rs174607||rs174608||rs174609||rs174611||rs174612||rs174618||rs174621||rs174626||rs174627||rs198421||rs198459||rs198460||rs198461||rs198462||rs198464||rs198465||rs198476||rs2072113||rs2072114||rs2269928||rs2524296||rs2524299||rs2526678||rs2526680||rs2727263||rs2727265||rs2727270||rs2727271||rs2845572||rs2845573||rs2845574||rs28456||rs2851682||rs35473591||rs412334||rs422249||rs4246215||rs4564341||rs509360||rs520987||rs526126||rs61896141||rs61897793||rs61897795||rs628993||rs666870||rs693672||rs751229834||rs774882452||rs7943728||rs968567||rs97384||rs99780	TRUE	upstream_gene_variant	MODIFIER	FADS1	ENSG00000149485	2.599	0.952225	61551356	rs174535	synonymous_variant	LOW	ENSG00000124920	MYRF	6.706	FADS1 (8485) - ENSG00000149485	FADS1 (3636) - ENSG00000149485
11_17	54395707	61906683	FALSE	11	61588305	61820833	rs174564	chr11:61588305_A_G	MUFA	A	G	0.3465	0.0266	0.6502	0.931	-0.0632	0.0021	190.83	---	0	0.855	2	0.1856	Monounsaturated Fatty Acids	mmol/L	Fatty acids		Non-derived	23447	23747	0.0447785	0.033981	0.726798	0.0779634	0.0197807	4.09147	0.0630588	0.00215637	187.26	rs1000778||rs102274||rs102275||rs10792318||rs108499||rs11230796||rs1151139||rs149803||rs149804||rs1535||rs174448||rs174450||rs174455||rs174458||rs174462||rs174464||rs174465||rs174468||rs174471||rs174473||rs174475||rs174476||rs174478||rs174479||rs174528||rs174529||rs174530||rs174532||rs174533||rs174534||rs174535||rs174536||rs174537||rs174538||rs174541||rs174544||rs174545||rs174546||rs174547||rs174548||rs174549||rs174550||rs174551||rs174553||rs174554||rs174555||rs174556||rs174557||rs174559||rs174560||rs174561||rs174562||rs174564||rs174565||rs174566||rs174567||rs174568||rs174569||rs174570||rs174572||rs174573||rs174574||rs174575||rs174576||rs174577||rs174578||rs174579||rs174580||rs174581||rs174582||rs174583||rs174584||rs174585||rs174590||rs174591||rs174592||rs174594||rs174597||rs174598||rs174599||rs174600||rs174601||rs174602||rs174604||rs174605||rs174607||rs174608||rs174609||rs174611||rs174612||rs174618||rs174621||rs174626||rs174627||rs198421||rs198459||rs198460||rs198461||rs198462||rs198464||rs198465||rs198476||rs2072113||rs2072114||rs2269928||rs2524296||rs2524299||rs2526678||rs2526680||rs2727263||rs2727265||rs2727270||rs2727271||rs2845572||rs2845573||rs2845574||rs28456||rs2851682||rs35473591||rs412334||rs422249||rs4246215||rs4564341||rs509360||rs520987||rs526126||rs61896141||rs61897793||rs61897795||rs628993||rs666870||rs693672||rs751229834||rs774882452||rs7943728||rs968567||rs97384||rs99780	TRUE	upstream_gene_variant	MODIFIER	FADS1	ENSG00000149485	2.599	0.952225	61551356	rs174535	synonymous_variant	LOW	ENSG00000124920	MYRF	6.706	FADS1 (8485) - ENSG00000149485	FADS1 (3636) - ENSG00000149485
11_17	54395707	61906683	FALSE	11	61588305	61820833	rs174564	chr11:61588305_A_G	MUFA_pct	A	G	0.3467	0.0257	0.6502	0.931	-0.1957	0.002	1994.98	---	0	0.935	2	0.2031	Monounsaturated Fatty Acids to Total Fatty Acids percentage	%	Fatty acids	Fatty acid ratios	Percentage	23454	23754	0.178306	0.0336564	6.93115	0.211582	0.0194825	26.7484	0.195571	0.00205778	1963.48	rs1000778||rs102274||rs102275||rs10792318||rs108499||rs11230796||rs1151139||rs149803||rs149804||rs1535||rs174448||rs174450||rs174455||rs174458||rs174462||rs174464||rs174465||rs174468||rs174471||rs174473||rs174475||rs174476||rs174478||rs174479||rs174528||rs174529||rs174530||rs174532||rs174533||rs174534||rs174535||rs174536||rs174537||rs174538||rs174541||rs174544||rs174545||rs174546||rs174547||rs174548||rs174549||rs174550||rs174551||rs174553||rs174554||rs174555||rs174556||rs174557||rs174559||rs174560||rs174561||rs174562||rs174564||rs174565||rs174566||rs174567||rs174568||rs174569||rs174570||rs174572||rs174573||rs174574||rs174575||rs174576||rs174577||rs174578||rs174579||rs174580||rs174581||rs174582||rs174583||rs174584||rs174585||rs174590||rs174591||rs174592||rs174594||rs174597||rs174598||rs174599||rs174600||rs174601||rs174602||rs174604||rs174605||rs174607||rs174608||rs174609||rs174611||rs174612||rs174618||rs174621||rs174626||rs174627||rs198421||rs198459||rs198460||rs198461||rs198462||rs198464||rs198465||rs198476||rs2072113||rs2072114||rs2269928||rs2524296||rs2524299||rs2526678||rs2526680||rs2727263||rs2727265||rs2727270||rs2727271||rs2845572||rs2845573||rs2845574||rs28456||rs2851682||rs35473591||rs412334||rs422249||rs4246215||rs4564341||rs509360||rs520987||rs526126||rs61896141||rs61897793||rs61897795||rs628993||rs666870||rs693672||rs751229834||rs774882452||rs7943728||rs968567||rs97384||rs99780	TRUE	upstream_gene_variant	MODIFIER	FADS1	ENSG00000149485	2.599	0.952225	61551356	rs174535	synonymous_variant	LOW	ENSG00000124920	MYRF	6.706	FADS1 (8485) - ENSG00000149485	FADS1 (3636) - ENSG00000149485
11_17	54395707	61906683	FALSE	11	61588305	61820833	rs174564	chr11:61588305_A_G	M_HDL_C_pct	A	G	0.3468	0.0257	0.6502	0.931	0.0679	0.002	253.01	+++	0	0.174	2	0.03775	Cholesterol to Total Lipids in Medium HDL percentage	%	Relative lipoprotein lipid concentrations	Medium HDL ratios	Percentage	23640	23940	-0.0572944	0.032988	1.08398	-0.0629294	0.0190764	3.0128	-0.068003	0.0020106	250.032	rs1000778||rs102274||rs102275||rs10792318||rs108499||rs11230796||rs1151139||rs149803||rs149804||rs1535||rs174448||rs174450||rs174455||rs174458||rs174462||rs174464||rs174465||rs174468||rs174471||rs174473||rs174475||rs174476||rs174478||rs174479||rs174528||rs174529||rs174530||rs174532||rs174533||rs174534||rs174535||rs174536||rs174537||rs174538||rs174541||rs174544||rs174545||rs174546||rs174547||rs174548||rs174549||rs174550||rs174551||rs174553||rs174554||rs174555||rs174556||rs174557||rs174559||rs174560||rs174561||rs174562||rs174564||rs174565||rs174566||rs174567||rs174568||rs174569||rs174570||rs174572||rs174573||rs174574||rs174575||rs174576||rs174577||rs174578||rs174579||rs174580||rs174581||rs174582||rs174583||rs174584||rs174585||rs174590||rs174591||rs174592||rs174594||rs174597||rs174598||rs174599||rs174600||rs174601||rs174602||rs174604||rs174605||rs174607||rs174608||rs174609||rs174611||rs174612||rs174618||rs174621||rs174626||rs174627||rs198421||rs198459||rs198460||rs198461||rs198462||rs198464||rs198465||rs198476||rs2072113||rs2072114||rs2269928||rs2524296||rs2524299||rs2526678||rs2526680||rs2727263||rs2727265||rs2727270||rs2727271||rs2845572||rs2845573||rs2845574||rs28456||rs2851682||rs35473591||rs412334||rs422249||rs4246215||rs4564341||rs509360||rs520987||rs526126||rs61896141||rs61897793||rs61897795||rs628993||rs666870||rs693672||rs751229834||rs774882452||rs7943728||rs968567||rs97384||rs99780	TRUE	upstream_gene_variant	MODIFIER	FADS1	ENSG00000149485	2.599	0.952225	61551356	rs174535	synonymous_variant	LOW	ENSG00000124920	MYRF	6.706	FADS1 (8485) - ENSG00000149485	FADS1 (3636) - ENSG00000149485
11_17	54395707	61906683	FALSE	11	61588305	61820833	rs174564	chr11:61588305_A_G	M_HDL_FC_pct	A	G	0.3469	0.0248	0.6502	0.931	0.1028	0.0018	682.77	+++	0	1.98	2	0.43	Free Cholesterol to Total Lipids in Medium HDL percentage	%	Relative lipoprotein lipid concentrations	Medium HDL ratios	Percentage	23642	23942	-0.073981	0.0321147	1.6728	-0.0837185	0.0178223	5.57925	-0.103113	0.00184887	677.253	rs1000778||rs102274||rs102275||rs10792318||rs108499||rs11230796||rs1151139||rs149803||rs149804||rs1535||rs174448||rs174450||rs174455||rs174458||rs174462||rs174464||rs174465||rs174468||rs174471||rs174473||rs174475||rs174476||rs174478||rs174479||rs174528||rs174529||rs174530||rs174532||rs174533||rs174534||rs174535||rs174536||rs174537||rs174538||rs174541||rs174544||rs174545||rs174546||rs174547||rs174548||rs174549||rs174550||rs174551||rs174553||rs174554||rs174555||rs174556||rs174557||rs174559||rs174560||rs174561||rs174562||rs174564||rs174565||rs174566||rs174567||rs174568||rs174569||rs174570||rs174572||rs174573||rs174574||rs174575||rs174576||rs174577||rs174578||rs174579||rs174580||rs174581||rs174582||rs174583||rs174584||rs174585||rs174590||rs174591||rs174592||rs174594||rs174597||rs174598||rs174599||rs174600||rs174601||rs174602||rs174604||rs174605||rs174607||rs174608||rs174609||rs174611||rs174612||rs174618||rs174621||rs174626||rs174627||rs198421||rs198459||rs198460||rs198461||rs198462||rs198464||rs198465||rs198476||rs2072113||rs2072114||rs2269928||rs2524296||rs2524299||rs2526678||rs2526680||rs2727263||rs2727265||rs2727270||rs2727271||rs2845572||rs2845573||rs2845574||rs28456||rs2851682||rs35473591||rs412334||rs422249||rs4246215||rs4564341||rs509360||rs520987||rs526126||rs61896141||rs61897793||rs61897795||rs628993||rs666870||rs693672||rs751229834||rs774882452||rs7943728||rs968567||rs97384||rs99780	TRUE	upstream_gene_variant	MODIFIER	FADS1	ENSG00000149485	2.599	0.952225	61551356	rs174535	synonymous_variant	LOW	ENSG00000124920	MYRF	6.706	FADS1 (8485) - ENSG00000149485	FADS1 (3636) - ENSG00000149485
11_17	54395707	61906683	FALSE	11	61588305	61820833	rs174564	chr11:61588305_A_G	M_HDL_PL_pct	A	G	0.3468	0.0256	0.6502	0.931	-0.0583	0.002	187.18	---	0	0.144	2	0.03125	Phospholipids to Total Lipids in Medium HDL percentage	%	Relative lipoprotein lipid concentrations	Medium HDL ratios	Percentage	23639	23939	0.0508843	0.0331945	0.902059	0.0525355	0.0190987	2.22576	0.0584097	0.00200933	185.057	rs1000778||rs102274||rs102275||rs10792318||rs108499||rs11230796||rs1151139||rs149803||rs149804||rs1535||rs174448||rs174450||rs174455||rs174458||rs174462||rs174464||rs174465||rs174468||rs174471||rs174473||rs174475||rs174476||rs174478||rs174479||rs174528||rs174529||rs174530||rs174532||rs174533||rs174534||rs174535||rs174536||rs174537||rs174538||rs174541||rs174544||rs174545||rs174546||rs174547||rs174548||rs174549||rs174550||rs174551||rs174553||rs174554||rs174555||rs174556||rs174557||rs174559||rs174560||rs174561||rs174562||rs174564||rs174565||rs174566||rs174567||rs174568||rs174569||rs174570||rs174572||rs174573||rs174574||rs174575||rs174576||rs174577||rs174578||rs174579||rs174580||rs174581||rs174582||rs174583||rs174584||rs174585||rs174590||rs174591||rs174592||rs174594||rs174597||rs174598||rs174599||rs174600||rs174601||rs174602||rs174604||rs174605||rs174607||rs174608||rs174609||rs174611||rs174612||rs174618||rs174621||rs174626||rs174627||rs198421||rs198459||rs198460||rs198461||rs198462||rs198464||rs198465||rs198476||rs2072113||rs2072114||rs2269928||rs2524296||rs2524299||rs2526678||rs2526680||rs2727263||rs2727265||rs2727270||rs2727271||rs2845572||rs2845573||rs2845574||rs28456||rs2851682||rs35473591||rs412334||rs422249||rs4246215||rs4564341||rs509360||rs520987||rs526126||rs61896141||rs61897793||rs61897795||rs628993||rs666870||rs693672||rs751229834||rs774882452||rs7943728||rs968567||rs97384||rs99780	TRUE	upstream_gene_variant	MODIFIER	FADS1	ENSG00000149485	2.599	0.952225	61551356	rs174535	synonymous_variant	LOW	ENSG00000124920	MYRF	6.706	FADS1 (8485) - ENSG00000149485	FADS1 (3636) - ENSG00000149485
11_17	54395707	61906683	FALSE	11	61588305	61820833	rs174564	chr11:61588305_A_G	M_HDL_TG	A	G	0.3467	0.0259	0.6502	0.931	-0.0503	0.0021	129.87	---	0	0.166	2	0.03612	Triglycerides in Medium HDL	mmol/L	Lipoprotein subclasses	Medium HDL (average diameter 10.9 nm)	Non-derived	23571	23871	0.0366254	0.0336133	0.559272	0.0500885	0.019702	1.95812	0.0503563	0.0020842	128.242	rs1000778||rs102274||rs102275||rs10792318||rs108499||rs11230796||rs1151139||rs149803||rs149804||rs1535||rs174448||rs174450||rs174455||rs174458||rs174462||rs174464||rs174465||rs174468||rs174471||rs174473||rs174475||rs174476||rs174478||rs174479||rs174528||rs174529||rs174530||rs174532||rs174533||rs174534||rs174535||rs174536||rs174537||rs174538||rs174541||rs174544||rs174545||rs174546||rs174547||rs174548||rs174549||rs174550||rs174551||rs174553||rs174554||rs174555||rs174556||rs174557||rs174559||rs174560||rs174561||rs174562||rs174564||rs174565||rs174566||rs174567||rs174568||rs174569||rs174570||rs174572||rs174573||rs174574||rs174575||rs174576||rs174577||rs174578||rs174579||rs174580||rs174581||rs174582||rs174583||rs174584||rs174585||rs174590||rs174591||rs174592||rs174594||rs174597||rs174598||rs174599||rs174600||rs174601||rs174602||rs174604||rs174605||rs174607||rs174608||rs174609||rs174611||rs174612||rs174618||rs174621||rs174626||rs174627||rs198421||rs198459||rs198460||rs198461||rs198462||rs198464||rs198465||rs198476||rs2072113||rs2072114||rs2269928||rs2524296||rs2524299||rs2526678||rs2526680||rs2727263||rs2727265||rs2727270||rs2727271||rs2845572||rs2845573||rs2845574||rs28456||rs2851682||rs35473591||rs412334||rs422249||rs4246215||rs4564341||rs509360||rs520987||rs526126||rs61896141||rs61897793||rs61897795||rs628993||rs666870||rs693672||rs751229834||rs774882452||rs7943728||rs968567||rs97384||rs99780	TRUE	upstream_gene_variant	MODIFIER	FADS1	ENSG00000149485	2.599	0.952225	61551356	rs174535	synonymous_variant	LOW	ENSG00000124920	MYRF	6.706	FADS1 (8485) - ENSG00000149485	FADS1 (3636) - ENSG00000149485
11_17	54395707	61906683	FALSE	11	61588305	61820833	rs174564	chr11:61588305_A_G	M_HDL_TG_pct	A	G	0.3468	0.0257	0.6502	0.931	-0.07	0.002	264.8	---	0	0.197	2	0.04285	Triglycerides to Total Lipids in Medium HDL percentage	%	Relative lipoprotein lipid concentrations	Medium HDL ratios	Percentage	23643	23943	0.0559986	0.0332013	1.03776	0.0674814	0.0192185	3.3507	0.0700998	0.00202622	261.541	rs1000778||rs102274||rs102275||rs10792318||rs108499||rs11230796||rs1151139||rs149803||rs149804||rs1535||rs174448||rs174450||rs174455||rs174458||rs174462||rs174464||rs174465||rs174468||rs174471||rs174473||rs174475||rs174476||rs174478||rs174479||rs174528||rs174529||rs174530||rs174532||rs174533||rs174534||rs174535||rs174536||rs174537||rs174538||rs174541||rs174544||rs174545||rs174546||rs174547||rs174548||rs174549||rs174550||rs174551||rs174553||rs174554||rs174555||rs174556||rs174557||rs174559||rs174560||rs174561||rs174562||rs174564||rs174565||rs174566||rs174567||rs174568||rs174569||rs174570||rs174572||rs174573||rs174574||rs174575||rs174576||rs174577||rs174578||rs174579||rs174580||rs174581||rs174582||rs174583||rs174584||rs174585||rs174590||rs174591||rs174592||rs174594||rs174597||rs174598||rs174599||rs174600||rs174601||rs174602||rs174604||rs174605||rs174607||rs174608||rs174609||rs174611||rs174612||rs174618||rs174621||rs174626||rs174627||rs198421||rs198459||rs198460||rs198461||rs198462||rs198464||rs198465||rs198476||rs2072113||rs2072114||rs2269928||rs2524296||rs2524299||rs2526678||rs2526680||rs2727263||rs2727265||rs2727270||rs2727271||rs2845572||rs2845573||rs2845574||rs28456||rs2851682||rs35473591||rs412334||rs422249||rs4246215||rs4564341||rs509360||rs520987||rs526126||rs61896141||rs61897793||rs61897795||rs628993||rs666870||rs693672||rs751229834||rs774882452||rs7943728||rs968567||rs97384||rs99780	TRUE	upstream_gene_variant	MODIFIER	FADS1	ENSG00000149485	2.599	0.952225	61551356	rs174535	synonymous_variant	LOW	ENSG00000124920	MYRF	6.706	FADS1 (8485) - ENSG00000149485	FADS1 (3636) - ENSG00000149485
11_17	54395707	61906683	FALSE	11	61588305	61820833	rs174564	chr11:61588305_A_G	M_LDL_FC_pct	A	G	0.3468	0.0254	0.6502	0.931	0.0741	0.002	300.69	+++	0	0.356	2	0.07724	Free Cholesterol to Total Lipids in Medium LDL percentage	%	Relative lipoprotein lipid concentrations	Medium LDL ratios	Percentage	23622	23922	-0.0608291	0.033218	1.17348	-0.0657259	0.0192924	3.18228	-0.0742813	0.00201244	297.512	rs1000778||rs102274||rs102275||rs10792318||rs108499||rs11230796||rs1151139||rs149803||rs149804||rs1535||rs174448||rs174450||rs174455||rs174458||rs174462||rs174464||rs174465||rs174468||rs174471||rs174473||rs174475||rs174476||rs174478||rs174479||rs174528||rs174529||rs174530||rs174532||rs174533||rs174534||rs174535||rs174536||rs174537||rs174538||rs174541||rs174544||rs174545||rs174546||rs174547||rs174548||rs174549||rs174550||rs174551||rs174553||rs174554||rs174555||rs174556||rs174557||rs174559||rs174560||rs174561||rs174562||rs174564||rs174565||rs174566||rs174567||rs174568||rs174569||rs174570||rs174572||rs174573||rs174574||rs174575||rs174576||rs174577||rs174578||rs174579||rs174580||rs174581||rs174582||rs174583||rs174584||rs174585||rs174590||rs174591||rs174592||rs174594||rs174597||rs174598||rs174599||rs174600||rs174601||rs174602||rs174604||rs174605||rs174607||rs174608||rs174609||rs174611||rs174612||rs174618||rs174621||rs174626||rs174627||rs198421||rs198459||rs198460||rs198461||rs198462||rs198464||rs198465||rs198476||rs2072113||rs2072114||rs2269928||rs2524296||rs2524299||rs2526678||rs2526680||rs2727263||rs2727265||rs2727270||rs2727271||rs2845572||rs2845573||rs2845574||rs28456||rs2851682||rs35473591||rs412334||rs422249||rs4246215||rs4564341||rs509360||rs520987||rs526126||rs61896141||rs61897793||rs61897795||rs628993||rs666870||rs693672||rs751229834||rs774882452||rs7943728||rs968567||rs97384||rs99780	TRUE	upstream_gene_variant	MODIFIER	FADS1	ENSG00000149485	2.599	0.952225	61551356	rs174535	synonymous_variant	LOW	ENSG00000124920	MYRF	6.706	FADS1 (8485) - ENSG00000149485	FADS1 (3636) - ENSG00000149485
11_17	54395707	61906683	FALSE	11	61588305	61820833	rs174564	chr11:61588305_A_G	M_VLDL_CE_pct	A	G	0.3467	0.0257	0.6502	0.931	0.067	0.002	248.77	+++	76.4	8.476	2	1.84	Cholesteryl Esters to Total Lipids in Medium VLDL percentage	%	Relative lipoprotein lipid concentrations	Medium VLDL ratios	Percentage	23596	23896	-0.0108438	0.0328618	0.129939	-0.0230003	0.0188638	0.652205	-0.0676781	0.00200004	250.27	rs1000778||rs102274||rs102275||rs10792318||rs108499||rs11230796||rs1151139||rs149803||rs149804||rs1535||rs174448||rs174450||rs174455||rs174458||rs174462||rs174464||rs174465||rs174468||rs174471||rs174473||rs174475||rs174476||rs174478||rs174479||rs174528||rs174529||rs174530||rs174532||rs174533||rs174534||rs174535||rs174536||rs174537||rs174538||rs174541||rs174544||rs174545||rs174546||rs174547||rs174548||rs174549||rs174550||rs174551||rs174553||rs174554||rs174555||rs174556||rs174557||rs174559||rs174560||rs174561||rs174562||rs174564||rs174565||rs174566||rs174567||rs174568||rs174569||rs174570||rs174572||rs174573||rs174574||rs174575||rs174576||rs174577||rs174578||rs174579||rs174580||rs174581||rs174582||rs174583||rs174584||rs174585||rs174590||rs174591||rs174592||rs174594||rs174597||rs174598||rs174599||rs174600||rs174601||rs174602||rs174604||rs174605||rs174607||rs174608||rs174609||rs174611||rs174612||rs174618||rs174621||rs174626||rs174627||rs198421||rs198459||rs198460||rs198461||rs198462||rs198464||rs198465||rs198476||rs2072113||rs2072114||rs2269928||rs2524296||rs2524299||rs2526678||rs2526680||rs2727263||rs2727265||rs2727270||rs2727271||rs2845572||rs2845573||rs2845574||rs28456||rs2851682||rs35473591||rs412334||rs422249||rs4246215||rs4564341||rs509360||rs520987||rs526126||rs61896141||rs61897793||rs61897795||rs628993||rs666870||rs693672||rs751229834||rs774882452||rs7943728||rs968567||rs97384||rs99780	TRUE	upstream_gene_variant	MODIFIER	FADS1	ENSG00000149485	2.599	0.952225	61551356	rs174535	synonymous_variant	LOW	ENSG00000124920	MYRF	6.706	FADS1 (8485) - ENSG00000149485	FADS1 (3636) - ENSG00000149485
11_17	54395707	61906683	FALSE	11	61588305	61820833	rs174564	chr11:61588305_A_G	M_VLDL_C_pct	A	G	0.3467	0.0258	0.6502	0.931	0.071	0.002	276	+++	76.4	8.492	2	1.844	Cholesterol to Total Lipids in Medium VLDL percentage	%	Relative lipoprotein lipid concentrations	Medium VLDL ratios	Percentage	23595	23895	-0.0179664	0.0329871	0.232105	-0.0255569	0.0188982	0.753839	-0.0717105	0.0020124	277.384	rs1000778||rs102274||rs102275||rs10792318||rs108499||rs11230796||rs1151139||rs149803||rs149804||rs1535||rs174448||rs174450||rs174455||rs174458||rs174462||rs174464||rs174465||rs174468||rs174471||rs174473||rs174475||rs174476||rs174478||rs174479||rs174528||rs174529||rs174530||rs174532||rs174533||rs174534||rs174535||rs174536||rs174537||rs174538||rs174541||rs174544||rs174545||rs174546||rs174547||rs174548||rs174549||rs174550||rs174551||rs174553||rs174554||rs174555||rs174556||rs174557||rs174559||rs174560||rs174561||rs174562||rs174564||rs174565||rs174566||rs174567||rs174568||rs174569||rs174570||rs174572||rs174573||rs174574||rs174575||rs174576||rs174577||rs174578||rs174579||rs174580||rs174581||rs174582||rs174583||rs174584||rs174585||rs174590||rs174591||rs174592||rs174594||rs174597||rs174598||rs174599||rs174600||rs174601||rs174602||rs174604||rs174605||rs174607||rs174608||rs174609||rs174611||rs174612||rs174618||rs174621||rs174626||rs174627||rs198421||rs198459||rs198460||rs198461||rs198462||rs198464||rs198465||rs198476||rs2072113||rs2072114||rs2269928||rs2524296||rs2524299||rs2526678||rs2526680||rs2727263||rs2727265||rs2727270||rs2727271||rs2845572||rs2845573||rs2845574||rs28456||rs2851682||rs35473591||rs412334||rs422249||rs4246215||rs4564341||rs509360||rs520987||rs526126||rs61896141||rs61897793||rs61897795||rs628993||rs666870||rs693672||rs751229834||rs774882452||rs7943728||rs968567||rs97384||rs99780	TRUE	upstream_gene_variant	MODIFIER	FADS1	ENSG00000149485	2.599	0.952225	61551356	rs174535	synonymous_variant	LOW	ENSG00000124920	MYRF	6.706	FADS1 (8485) - ENSG00000149485	FADS1 (3636) - ENSG00000149485
11_17	54395707	61906683	FALSE	11	61588305	61820833	rs174564	chr11:61588305_A_G	M_VLDL_FC_pct	A	G	0.3467	0.026	0.6502	0.931	0.0795	0.002	331.82	+++	74.2	7.759	2	1.685	Free Cholesterol to Total Lipids in Medium VLDL percentage	%	Relative lipoprotein lipid concentrations	Medium VLDL ratios	Percentage	23597	23897	-0.0321115	0.0335986	0.469538	-0.0342093	0.0190352	1.1408	-0.0801776	0.00205386	332.606	rs1000778||rs102274||rs102275||rs10792318||rs108499||rs11230796||rs1151139||rs149803||rs149804||rs1535||rs174448||rs174450||rs174455||rs174458||rs174462||rs174464||rs174465||rs174468||rs174471||rs174473||rs174475||rs174476||rs174478||rs174479||rs174528||rs174529||rs174530||rs174532||rs174533||rs174534||rs174535||rs174536||rs174537||rs174538||rs174541||rs174544||rs174545||rs174546||rs174547||rs174548||rs174549||rs174550||rs174551||rs174553||rs174554||rs174555||rs174556||rs174557||rs174559||rs174560||rs174561||rs174562||rs174564||rs174565||rs174566||rs174567||rs174568||rs174569||rs174570||rs174572||rs174573||rs174574||rs174575||rs174576||rs174577||rs174578||rs174579||rs174580||rs174581||rs174582||rs174583||rs174584||rs174585||rs174590||rs174591||rs174592||rs174594||rs174597||rs174598||rs174599||rs174600||rs174601||rs174602||rs174604||rs174605||rs174607||rs174608||rs174609||rs174611||rs174612||rs174618||rs174621||rs174626||rs174627||rs198421||rs198459||rs198460||rs198461||rs198462||rs198464||rs198465||rs198476||rs2072113||rs2072114||rs2269928||rs2524296||rs2524299||rs2526678||rs2526680||rs2727263||rs2727265||rs2727270||rs2727271||rs2845572||rs2845573||rs2845574||rs28456||rs2851682||rs35473591||rs412334||rs422249||rs4246215||rs4564341||rs509360||rs520987||rs526126||rs61896141||rs61897793||rs61897795||rs628993||rs666870||rs693672||rs751229834||rs774882452||rs7943728||rs968567||rs97384||rs99780	TRUE	upstream_gene_variant	MODIFIER	FADS1	ENSG00000149485	2.599	0.952225	61551356	rs174535	synonymous_variant	LOW	ENSG00000124920	MYRF	6.706	FADS1 (8485) - ENSG00000149485	FADS1 (3636) - ENSG00000149485
11_17	54395707	61906683	FALSE	11	61588305	61820833	rs174564	chr11:61588305_A_G	M_VLDL_TG	A	G	0.3465	0.0266	0.6502	0.931	-0.0335	0.0021	56.4	---	0	0.144	2	0.03137	Triglycerides in Medium VLDL	mmol/L	Lipoprotein subclasses	Medium VLDL (average diameter 44.5 nm)	Non-derived	23508	23808	0.0221946	0.0334046	0.295488	0.0368668	0.0194818	1.23328	0.0335246	0.0021208	55.5593	rs1000778||rs102274||rs102275||rs10792318||rs108499||rs11230796||rs1151139||rs149803||rs149804||rs1535||rs174448||rs174450||rs174455||rs174458||rs174462||rs174464||rs174465||rs174468||rs174471||rs174473||rs174475||rs174476||rs174478||rs174479||rs174528||rs174529||rs174530||rs174532||rs174533||rs174534||rs174535||rs174536||rs174537||rs174538||rs174541||rs174544||rs174545||rs174546||rs174547||rs174548||rs174549||rs174550||rs174551||rs174553||rs174554||rs174555||rs174556||rs174557||rs174559||rs174560||rs174561||rs174562||rs174564||rs174565||rs174566||rs174567||rs174568||rs174569||rs174570||rs174572||rs174573||rs174574||rs174575||rs174576||rs174577||rs174578||rs174579||rs174580||rs174581||rs174582||rs174583||rs174584||rs174585||rs174590||rs174591||rs174592||rs174594||rs174597||rs174598||rs174599||rs174600||rs174601||rs174602||rs174604||rs174605||rs174607||rs174608||rs174609||rs174611||rs174612||rs174618||rs174621||rs174626||rs174627||rs198421||rs198459||rs198460||rs198461||rs198462||rs198464||rs198465||rs198476||rs2072113||rs2072114||rs2269928||rs2524296||rs2524299||rs2526678||rs2526680||rs2727263||rs2727265||rs2727270||rs2727271||rs2845572||rs2845573||rs2845574||rs28456||rs2851682||rs35473591||rs412334||rs422249||rs4246215||rs4564341||rs509360||rs520987||rs526126||rs61896141||rs61897793||rs61897795||rs628993||rs666870||rs693672||rs751229834||rs774882452||rs7943728||rs968567||rs97384||rs99780	TRUE	upstream_gene_variant	MODIFIER	FADS1	ENSG00000149485	2.599	0.952225	61551356	rs174535	synonymous_variant	LOW	ENSG00000124920	MYRF	6.706	FADS1 (8485) - ENSG00000149485	FADS1 (3636) - ENSG00000149485
11_17	54395707	61906683	FALSE	11	61588305	61820833	rs174564	chr11:61588305_A_G	Omega_3	A	G	0.3465	0.0268	0.6502	0.931	0.3411	0.0021	5872.98	+++	83.4	12.077	2	2.622	Omega-3 Fatty Acids	mmol/L	Fatty acids		Non-derived	23444	23744	-0.258662	0.0330422	14.3056	-0.386833	0.0189158	92.224	-0.340921	0.00209158	5771.46	rs1000778||rs102274||rs102275||rs10792318||rs108499||rs11230796||rs1151139||rs149803||rs149804||rs1535||rs174448||rs174450||rs174455||rs174458||rs174462||rs174464||rs174465||rs174468||rs174471||rs174473||rs174475||rs174476||rs174478||rs174479||rs174528||rs174529||rs174530||rs174532||rs174533||rs174534||rs174535||rs174536||rs174537||rs174538||rs174541||rs174544||rs174545||rs174546||rs174547||rs174548||rs174549||rs174550||rs174551||rs174553||rs174554||rs174555||rs174556||rs174557||rs174559||rs174560||rs174561||rs174562||rs174564||rs174565||rs174566||rs174567||rs174568||rs174569||rs174570||rs174572||rs174573||rs174574||rs174575||rs174576||rs174577||rs174578||rs174579||rs174580||rs174581||rs174582||rs174583||rs174584||rs174585||rs174590||rs174591||rs174592||rs174594||rs174597||rs174598||rs174599||rs174600||rs174601||rs174602||rs174604||rs174605||rs174607||rs174608||rs174609||rs174611||rs174612||rs174618||rs174621||rs174626||rs174627||rs198421||rs198459||rs198460||rs198461||rs198462||rs198464||rs198465||rs198476||rs2072113||rs2072114||rs2269928||rs2524296||rs2524299||rs2526678||rs2526680||rs2727263||rs2727265||rs2727270||rs2727271||rs2845572||rs2845573||rs2845574||rs28456||rs2851682||rs35473591||rs412334||rs422249||rs4246215||rs4564341||rs509360||rs520987||rs526126||rs61896141||rs61897793||rs61897795||rs628993||rs666870||rs693672||rs751229834||rs774882452||rs7943728||rs968567||rs97384||rs99780	TRUE	upstream_gene_variant	MODIFIER	FADS1	ENSG00000149485	2.599	0.952225	61551356	rs174535	synonymous_variant	LOW	ENSG00000124920	MYRF	6.706	FADS1 (8485) - ENSG00000149485	FADS1 (3636) - ENSG00000149485
11_17	54395707	61906683	FALSE	11	61588305	61820833	rs174564	chr11:61588305_A_G	Omega_3_pct	A	G	0.3463	0.0276	0.6502	0.931	0.3922	0.0021	7681.7	+++	83	11.771	2	2.556	Omega-3 Fatty Acids to Total Fatty Acids percentage	%	Fatty acids	Fatty acid ratios	Percentage	23451	23751	-0.3176	0.0322846	22.1102	-0.438665	0.0183564	125.484	-0.391872	0.00210342	7539.26	rs1000778||rs102274||rs102275||rs10792318||rs108499||rs11230796||rs1151139||rs149803||rs149804||rs1535||rs174448||rs174450||rs174455||rs174458||rs174462||rs174464||rs174465||rs174468||rs174471||rs174473||rs174475||rs174476||rs174478||rs174479||rs174528||rs174529||rs174530||rs174532||rs174533||rs174534||rs174535||rs174536||rs174537||rs174538||rs174541||rs174544||rs174545||rs174546||rs174547||rs174548||rs174549||rs174550||rs174551||rs174553||rs174554||rs174555||rs174556||rs174557||rs174559||rs174560||rs174561||rs174562||rs174564||rs174565||rs174566||rs174567||rs174568||rs174569||rs174570||rs174572||rs174573||rs174574||rs174575||rs174576||rs174577||rs174578||rs174579||rs174580||rs174581||rs174582||rs174583||rs174584||rs174585||rs174590||rs174591||rs174592||rs174594||rs174597||rs174598||rs174599||rs174600||rs174601||rs174602||rs174604||rs174605||rs174607||rs174608||rs174609||rs174611||rs174612||rs174618||rs174621||rs174626||rs174627||rs198421||rs198459||rs198460||rs198461||rs198462||rs198464||rs198465||rs198476||rs2072113||rs2072114||rs2269928||rs2524296||rs2524299||rs2526678||rs2526680||rs2727263||rs2727265||rs2727270||rs2727271||rs2845572||rs2845573||rs2845574||rs28456||rs2851682||rs35473591||rs412334||rs422249||rs4246215||rs4564341||rs509360||rs520987||rs526126||rs61896141||rs61897793||rs61897795||rs628993||rs666870||rs693672||rs751229834||rs774882452||rs7943728||rs968567||rs97384||rs99780	TRUE	upstream_gene_variant	MODIFIER	FADS1	ENSG00000149485	2.599	0.952225	61551356	rs174535	synonymous_variant	LOW	ENSG00000124920	MYRF	6.706	FADS1 (8485) - ENSG00000149485	FADS1 (3636) - ENSG00000149485
11_17	54395707	61906683	FALSE	11	61588305	61820833	rs174564	chr11:61588305_A_G	Omega_6_by_Omega_3	A	G	0.3463	0.0275	0.6502	0.931	-0.3695	0.0021	6862.49	---	73	7.398	2	1.606	Omega-6 Fatty Acids to Omega-3 Fatty Acids ratio	ratio	Fatty acids	Fatty acid ratios	Ratio	23459	23759	0.312543	0.0323525	21.3532	0.407622	0.0184114	107.882	0.369277	0.00209681	6737.38	rs1000778||rs102274||rs102275||rs10792318||rs108499||rs11230796||rs1151139||rs149803||rs149804||rs1535||rs174448||rs174450||rs174455||rs174458||rs174462||rs174464||rs174465||rs174468||rs174471||rs174473||rs174475||rs174476||rs174478||rs174479||rs174528||rs174529||rs174530||rs174532||rs174533||rs174534||rs174535||rs174536||rs174537||rs174538||rs174541||rs174544||rs174545||rs174546||rs174547||rs174548||rs174549||rs174550||rs174551||rs174553||rs174554||rs174555||rs174556||rs174557||rs174559||rs174560||rs174561||rs174562||rs174564||rs174565||rs174566||rs174567||rs174568||rs174569||rs174570||rs174572||rs174573||rs174574||rs174575||rs174576||rs174577||rs174578||rs174579||rs174580||rs174581||rs174582||rs174583||rs174584||rs174585||rs174590||rs174591||rs174592||rs174594||rs174597||rs174598||rs174599||rs174600||rs174601||rs174602||rs174604||rs174605||rs174607||rs174608||rs174609||rs174611||rs174612||rs174618||rs174621||rs174626||rs174627||rs198421||rs198459||rs198460||rs198461||rs198462||rs198464||rs198465||rs198476||rs2072113||rs2072114||rs2269928||rs2524296||rs2524299||rs2526678||rs2526680||rs2727263||rs2727265||rs2727270||rs2727271||rs2845572||rs2845573||rs2845574||rs28456||rs2851682||rs35473591||rs412334||rs422249||rs4246215||rs4564341||rs509360||rs520987||rs526126||rs61896141||rs61897793||rs61897795||rs628993||rs666870||rs693672||rs751229834||rs774882452||rs7943728||rs968567||rs97384||rs99780	TRUE	upstream_gene_variant	MODIFIER	FADS1	ENSG00000149485	2.599	0.952225	61551356	rs174535	synonymous_variant	LOW	ENSG00000124920	MYRF	6.706	FADS1 (8485) - ENSG00000149485	FADS1 (3636) - ENSG00000149485
11_17	54395707	61906683	FALSE	11	61588305	61820833	rs174564	chr11:61588305_A_G	Omega_6_pct	A	G	0.3467	0.026	0.6502	0.931	-0.0265	0.0021	37.43	---	19	2.469	2	0.5362	Omega-6 Fatty Acids to Total Fatty Acids percentage	%	Fatty acids	Fatty acid ratios	Percentage	23452	23752	0.0691592	0.0333337	1.42011	0.0438902	0.0194513	1.61898	0.0261293	0.00206657	35.917	rs1000778||rs102274||rs102275||rs10792318||rs108499||rs11230796||rs1151139||rs149803||rs149804||rs1535||rs174448||rs174450||rs174455||rs174458||rs174462||rs174464||rs174465||rs174468||rs174471||rs174473||rs174475||rs174476||rs174478||rs174479||rs174528||rs174529||rs174530||rs174532||rs174533||rs174534||rs174535||rs174536||rs174537||rs174538||rs174541||rs174544||rs174545||rs174546||rs174547||rs174548||rs174549||rs174550||rs174551||rs174553||rs174554||rs174555||rs174556||rs174557||rs174559||rs174560||rs174561||rs174562||rs174564||rs174565||rs174566||rs174567||rs174568||rs174569||rs174570||rs174572||rs174573||rs174574||rs174575||rs174576||rs174577||rs174578||rs174579||rs174580||rs174581||rs174582||rs174583||rs174584||rs174585||rs174590||rs174591||rs174592||rs174594||rs174597||rs174598||rs174599||rs174600||rs174601||rs174602||rs174604||rs174605||rs174607||rs174608||rs174609||rs174611||rs174612||rs174618||rs174621||rs174626||rs174627||rs198421||rs198459||rs198460||rs198461||rs198462||rs198464||rs198465||rs198476||rs2072113||rs2072114||rs2269928||rs2524296||rs2524299||rs2526678||rs2526680||rs2727263||rs2727265||rs2727270||rs2727271||rs2845572||rs2845573||rs2845574||rs28456||rs2851682||rs35473591||rs412334||rs422249||rs4246215||rs4564341||rs509360||rs520987||rs526126||rs61896141||rs61897793||rs61897795||rs628993||rs666870||rs693672||rs751229834||rs774882452||rs7943728||rs968567||rs97384||rs99780	TRUE	upstream_gene_variant	MODIFIER	FADS1	ENSG00000149485	2.599	0.952225	61551356	rs174535	synonymous_variant	LOW	ENSG00000124920	MYRF	6.706	FADS1 (8485) - ENSG00000149485	FADS1 (3636) - ENSG00000149485
11_17	54395707	61906683	FALSE	11	61588305	61820833	rs174564	chr11:61588305_A_G	PUFA	A	G	0.3466	0.0263	0.6502	0.931	0.0835	0.0021	342.1	+++	58.6	4.834	2	1.05	Polyunsaturated Fatty Acids	mmol/L	Fatty acids		Composite	23446	23746	-0.0665313	0.0343394	1.27828	-0.0420442	0.0195195	1.50524	-0.0840993	0.00212651	341.325	rs1000778||rs102274||rs102275||rs10792318||rs108499||rs11230796||rs1151139||rs149803||rs149804||rs1535||rs174448||rs174450||rs174455||rs174458||rs174462||rs174464||rs174465||rs174468||rs174471||rs174473||rs174475||rs174476||rs174478||rs174479||rs174528||rs174529||rs174530||rs174532||rs174533||rs174534||rs174535||rs174536||rs174537||rs174538||rs174541||rs174544||rs174545||rs174546||rs174547||rs174548||rs174549||rs174550||rs174551||rs174553||rs174554||rs174555||rs174556||rs174557||rs174559||rs174560||rs174561||rs174562||rs174564||rs174565||rs174566||rs174567||rs174568||rs174569||rs174570||rs174572||rs174573||rs174574||rs174575||rs174576||rs174577||rs174578||rs174579||rs174580||rs174581||rs174582||rs174583||rs174584||rs174585||rs174590||rs174591||rs174592||rs174594||rs174597||rs174598||rs174599||rs174600||rs174601||rs174602||rs174604||rs174605||rs174607||rs174608||rs174609||rs174611||rs174612||rs174618||rs174621||rs174626||rs174627||rs198421||rs198459||rs198460||rs198461||rs198462||rs198464||rs198465||rs198476||rs2072113||rs2072114||rs2269928||rs2524296||rs2524299||rs2526678||rs2526680||rs2727263||rs2727265||rs2727270||rs2727271||rs2845572||rs2845573||rs2845574||rs28456||rs2851682||rs35473591||rs412334||rs422249||rs4246215||rs4564341||rs509360||rs520987||rs526126||rs61896141||rs61897793||rs61897795||rs628993||rs666870||rs693672||rs751229834||rs774882452||rs7943728||rs968567||rs97384||rs99780	TRUE	upstream_gene_variant	MODIFIER	FADS1	ENSG00000149485	2.599	0.952225	61551356	rs174535	synonymous_variant	LOW	ENSG00000124920	MYRF	6.706	FADS1 (8485) - ENSG00000149485	FADS1 (3636) - ENSG00000149485
11_17	54395707	61906683	FALSE	11	61588305	61820833	rs174564	chr11:61588305_A_G	PUFA_by_MUFA	A	G	0.3467	0.0258	0.6502	0.931	0.1687	0.0021	1471.17	+++	0	0.838	2	0.182	Polyunsaturated Fatty Acids to Monounsaturated Fatty Acids ratio	ratio	Fatty acids	Fatty acid ratios	Ratio	23458	23758	-0.138529	0.033505	4.44904	-0.171951	0.019547	17.8516	-0.168732	0.0020657	1450.84	rs1000778||rs102274||rs102275||rs10792318||rs108499||rs11230796||rs1151139||rs149803||rs149804||rs1535||rs174448||rs174450||rs174455||rs174458||rs174462||rs174464||rs174465||rs174468||rs174471||rs174473||rs174475||rs174476||rs174478||rs174479||rs174528||rs174529||rs174530||rs174532||rs174533||rs174534||rs174535||rs174536||rs174537||rs174538||rs174541||rs174544||rs174545||rs174546||rs174547||rs174548||rs174549||rs174550||rs174551||rs174553||rs174554||rs174555||rs174556||rs174557||rs174559||rs174560||rs174561||rs174562||rs174564||rs174565||rs174566||rs174567||rs174568||rs174569||rs174570||rs174572||rs174573||rs174574||rs174575||rs174576||rs174577||rs174578||rs174579||rs174580||rs174581||rs174582||rs174583||rs174584||rs174585||rs174590||rs174591||rs174592||rs174594||rs174597||rs174598||rs174599||rs174600||rs174601||rs174602||rs174604||rs174605||rs174607||rs174608||rs174609||rs174611||rs174612||rs174618||rs174621||rs174626||rs174627||rs198421||rs198459||rs198460||rs198461||rs198462||rs198464||rs198465||rs198476||rs2072113||rs2072114||rs2269928||rs2524296||rs2524299||rs2526678||rs2526680||rs2727263||rs2727265||rs2727270||rs2727271||rs2845572||rs2845573||rs2845574||rs28456||rs2851682||rs35473591||rs412334||rs422249||rs4246215||rs4564341||rs509360||rs520987||rs526126||rs61896141||rs61897793||rs61897795||rs628993||rs666870||rs693672||rs751229834||rs774882452||rs7943728||rs968567||rs97384||rs99780	TRUE	upstream_gene_variant	MODIFIER	FADS1	ENSG00000149485	2.599	0.952225	61551356	rs174535	synonymous_variant	LOW	ENSG00000124920	MYRF	6.706	FADS1 (8485) - ENSG00000149485	FADS1 (3636) - ENSG00000149485
11_17	54395707	61906683	FALSE	11	61588305	61820833	rs174564	chr11:61588305_A_G	PUFA_pct	A	G	0.3467	0.0261	0.6502	0.931	0.1195	0.0021	725.71	+++	43.8	3.559	2	0.7729	Polyunsaturated Fatty Acids to Total Fatty Acids percentage	%	Fatty acids	Fatty acid ratios	Percentage	23453	23753	-0.0588922	0.0332236	1.1175	-0.110479	0.0196317	7.73814	-0.119799	0.00208474	718.917	rs1000778||rs102274||rs102275||rs10792318||rs108499||rs11230796||rs1151139||rs149803||rs149804||rs1535||rs174448||rs174450||rs174455||rs174458||rs174462||rs174464||rs174465||rs174468||rs174471||rs174473||rs174475||rs174476||rs174478||rs174479||rs174528||rs174529||rs174530||rs174532||rs174533||rs174534||rs174535||rs174536||rs174537||rs174538||rs174541||rs174544||rs174545||rs174546||rs174547||rs174548||rs174549||rs174550||rs174551||rs174553||rs174554||rs174555||rs174556||rs174557||rs174559||rs174560||rs174561||rs174562||rs174564||rs174565||rs174566||rs174567||rs174568||rs174569||rs174570||rs174572||rs174573||rs174574||rs174575||rs174576||rs174577||rs174578||rs174579||rs174580||rs174581||rs174582||rs174583||rs174584||rs174585||rs174590||rs174591||rs174592||rs174594||rs174597||rs174598||rs174599||rs174600||rs174601||rs174602||rs174604||rs174605||rs174607||rs174608||rs174609||rs174611||rs174612||rs174618||rs174621||rs174626||rs174627||rs198421||rs198459||rs198460||rs198461||rs198462||rs198464||rs198465||rs198476||rs2072113||rs2072114||rs2269928||rs2524296||rs2524299||rs2526678||rs2526680||rs2727263||rs2727265||rs2727270||rs2727271||rs2845572||rs2845573||rs2845574||rs28456||rs2851682||rs35473591||rs412334||rs422249||rs4246215||rs4564341||rs509360||rs520987||rs526126||rs61896141||rs61897793||rs61897795||rs628993||rs666870||rs693672||rs751229834||rs774882452||rs7943728||rs968567||rs97384||rs99780	TRUE	upstream_gene_variant	MODIFIER	FADS1	ENSG00000149485	2.599	0.952225	61551356	rs174535	synonymous_variant	LOW	ENSG00000124920	MYRF	6.706	FADS1 (8485) - ENSG00000149485	FADS1 (3636) - ENSG00000149485
11_17	54395707	61906683	FALSE	11	61588305	61820833	rs174564	chr11:61588305_A_G	SFA_pct	A	G	0.3464	0.0271	0.6502	0.931	0.0437	0.0022	90.97	+++	43.6	3.548	2	0.7704	Saturated Fatty Acids to Total Fatty Acids percentage	%	Fatty acids	Fatty acid ratios	Percentage	23455	23755	-0.10575	0.0333659	2.81599	-0.0380008	0.0196213	1.27752	-0.0435434	0.00217124	88.7353	rs1000778||rs102274||rs102275||rs10792318||rs108499||rs11230796||rs1151139||rs149803||rs149804||rs1535||rs174448||rs174450||rs174455||rs174458||rs174462||rs174464||rs174465||rs174468||rs174471||rs174473||rs174475||rs174476||rs174478||rs174479||rs174528||rs174529||rs174530||rs174532||rs174533||rs174534||rs174535||rs174536||rs174537||rs174538||rs174541||rs174544||rs174545||rs174546||rs174547||rs174548||rs174549||rs174550||rs174551||rs174553||rs174554||rs174555||rs174556||rs174557||rs174559||rs174560||rs174561||rs174562||rs174564||rs174565||rs174566||rs174567||rs174568||rs174569||rs174570||rs174572||rs174573||rs174574||rs174575||rs174576||rs174577||rs174578||rs174579||rs174580||rs174581||rs174582||rs174583||rs174584||rs174585||rs174590||rs174591||rs174592||rs174594||rs174597||rs174598||rs174599||rs174600||rs174601||rs174602||rs174604||rs174605||rs174607||rs174608||rs174609||rs174611||rs174612||rs174618||rs174621||rs174626||rs174627||rs198421||rs198459||rs198460||rs198461||rs198462||rs198464||rs198465||rs198476||rs2072113||rs2072114||rs2269928||rs2524296||rs2524299||rs2526678||rs2526680||rs2727263||rs2727265||rs2727270||rs2727271||rs2845572||rs2845573||rs2845574||rs28456||rs2851682||rs35473591||rs412334||rs422249||rs4246215||rs4564341||rs509360||rs520987||rs526126||rs61896141||rs61897793||rs61897795||rs628993||rs666870||rs693672||rs751229834||rs774882452||rs7943728||rs968567||rs97384||rs99780	TRUE	upstream_gene_variant	MODIFIER	FADS1	ENSG00000149485	2.599	0.952225	61551356	rs174535	synonymous_variant	LOW	ENSG00000124920	MYRF	6.706	FADS1 (8485) - ENSG00000149485	FADS1 (3636) - ENSG00000149485
11_17	54395707	61906683	FALSE	11	61588305	61820833	rs174564	chr11:61588305_A_G	S_HDL_FC_pct	A	G	0.3468	0.0253	0.6502	0.931	0.0877	0.002	420.29	+++	53.6	4.308	2	0.9356	Free Cholesterol to Total Lipids in Small HDL percentage	%	Relative lipoprotein lipid concentrations	Small HDL ratios	Percentage	23647	23947	-0.0635795	0.033783	1.22304	-0.0504414	0.0192851	2.05022	-0.088218	0.00201256	418.966	rs1000778||rs102274||rs102275||rs10792318||rs108499||rs11230796||rs1151139||rs149803||rs149804||rs1535||rs174448||rs174450||rs174455||rs174458||rs174462||rs174464||rs174465||rs174468||rs174471||rs174473||rs174475||rs174476||rs174478||rs174479||rs174528||rs174529||rs174530||rs174532||rs174533||rs174534||rs174535||rs174536||rs174537||rs174538||rs174541||rs174544||rs174545||rs174546||rs174547||rs174548||rs174549||rs174550||rs174551||rs174553||rs174554||rs174555||rs174556||rs174557||rs174559||rs174560||rs174561||rs174562||rs174564||rs174565||rs174566||rs174567||rs174568||rs174569||rs174570||rs174572||rs174573||rs174574||rs174575||rs174576||rs174577||rs174578||rs174579||rs174580||rs174581||rs174582||rs174583||rs174584||rs174585||rs174590||rs174591||rs174592||rs174594||rs174597||rs174598||rs174599||rs174600||rs174601||rs174602||rs174604||rs174605||rs174607||rs174608||rs174609||rs174611||rs174612||rs174618||rs174621||rs174626||rs174627||rs198421||rs198459||rs198460||rs198461||rs198462||rs198464||rs198465||rs198476||rs2072113||rs2072114||rs2269928||rs2524296||rs2524299||rs2526678||rs2526680||rs2727263||rs2727265||rs2727270||rs2727271||rs2845572||rs2845573||rs2845574||rs28456||rs2851682||rs35473591||rs412334||rs422249||rs4246215||rs4564341||rs509360||rs520987||rs526126||rs61896141||rs61897793||rs61897795||rs628993||rs666870||rs693672||rs751229834||rs774882452||rs7943728||rs968567||rs97384||rs99780	TRUE	upstream_gene_variant	MODIFIER	FADS1	ENSG00000149485	2.599	0.952225	61551356	rs174535	synonymous_variant	LOW	ENSG00000124920	MYRF	6.706	FADS1 (8485) - ENSG00000149485	FADS1 (3636) - ENSG00000149485
11_17	54395707	61906683	FALSE	11	61588305	61820833	rs174564	chr11:61588305_A_G	S_HDL_L	A	G	0.3465	0.0267	0.6502	0.931	-0.0166	0.0021	14.15	---	0	0.478	2	0.1039	Total Lipids in Small HDL	mmol/L	Lipoprotein subclasses	Small HDL (average diameter 8.7 nm)	Composite	23573	23873	0.00964571	0.0342165	0.10901	0.0038622	0.019398	0.0745939	0.0167639	0.00214743	14.2307	rs1000778||rs102274||rs102275||rs10792318||rs108499||rs11230796||rs1151139||rs149803||rs149804||rs1535||rs174448||rs174450||rs174455||rs174458||rs174462||rs174464||rs174465||rs174468||rs174471||rs174473||rs174475||rs174476||rs174478||rs174479||rs174528||rs174529||rs174530||rs174532||rs174533||rs174534||rs174535||rs174536||rs174537||rs174538||rs174541||rs174544||rs174545||rs174546||rs174547||rs174548||rs174549||rs174550||rs174551||rs174553||rs174554||rs174555||rs174556||rs174557||rs174559||rs174560||rs174561||rs174562||rs174564||rs174565||rs174566||rs174567||rs174568||rs174569||rs174570||rs174572||rs174573||rs174574||rs174575||rs174576||rs174577||rs174578||rs174579||rs174580||rs174581||rs174582||rs174583||rs174584||rs174585||rs174590||rs174591||rs174592||rs174594||rs174597||rs174598||rs174599||rs174600||rs174601||rs174602||rs174604||rs174605||rs174607||rs174608||rs174609||rs174611||rs174612||rs174618||rs174621||rs174626||rs174627||rs198421||rs198459||rs198460||rs198461||rs198462||rs198464||rs198465||rs198476||rs2072113||rs2072114||rs2269928||rs2524296||rs2524299||rs2526678||rs2526680||rs2727263||rs2727265||rs2727270||rs2727271||rs2845572||rs2845573||rs2845574||rs28456||rs2851682||rs35473591||rs412334||rs422249||rs4246215||rs4564341||rs509360||rs520987||rs526126||rs61896141||rs61897793||rs61897795||rs628993||rs666870||rs693672||rs751229834||rs774882452||rs7943728||rs968567||rs97384||rs99780	TRUE	upstream_gene_variant	MODIFIER	FADS1	ENSG00000149485	2.599	0.952225	61551356	rs174535	synonymous_variant	LOW	ENSG00000124920	MYRF	6.706	FADS1 (8485) - ENSG00000149485	FADS1 (3636) - ENSG00000149485
11_17	54395707	61906683	FALSE	11	61588305	61820833	rs174564	chr11:61588305_A_G	S_HDL_TG	A	G	0.3468	0.0257	0.6502	0.931	-0.0689	0.002	249.63	---	0	0.239	2	0.0518	Triglycerides in Small HDL	mmol/L	Lipoprotein subclasses	Small HDL (average diameter 8.7 nm)	Non-derived	23578	23878	0.0578202	0.0333568	1.08078	0.0619595	0.0196152	2.80011	0.0690127	0.00205359	246.862	rs1000778||rs102274||rs102275||rs10792318||rs108499||rs11230796||rs1151139||rs149803||rs149804||rs1535||rs174448||rs174450||rs174455||rs174458||rs174462||rs174464||rs174465||rs174468||rs174471||rs174473||rs174475||rs174476||rs174478||rs174479||rs174528||rs174529||rs174530||rs174532||rs174533||rs174534||rs174535||rs174536||rs174537||rs174538||rs174541||rs174544||rs174545||rs174546||rs174547||rs174548||rs174549||rs174550||rs174551||rs174553||rs174554||rs174555||rs174556||rs174557||rs174559||rs174560||rs174561||rs174562||rs174564||rs174565||rs174566||rs174567||rs174568||rs174569||rs174570||rs174572||rs174573||rs174574||rs174575||rs174576||rs174577||rs174578||rs174579||rs174580||rs174581||rs174582||rs174583||rs174584||rs174585||rs174590||rs174591||rs174592||rs174594||rs174597||rs174598||rs174599||rs174600||rs174601||rs174602||rs174604||rs174605||rs174607||rs174608||rs174609||rs174611||rs174612||rs174618||rs174621||rs174626||rs174627||rs198421||rs198459||rs198460||rs198461||rs198462||rs198464||rs198465||rs198476||rs2072113||rs2072114||rs2269928||rs2524296||rs2524299||rs2526678||rs2526680||rs2727263||rs2727265||rs2727270||rs2727271||rs2845572||rs2845573||rs2845574||rs28456||rs2851682||rs35473591||rs412334||rs422249||rs4246215||rs4564341||rs509360||rs520987||rs526126||rs61896141||rs61897793||rs61897795||rs628993||rs666870||rs693672||rs751229834||rs774882452||rs7943728||rs968567||rs97384||rs99780	TRUE	upstream_gene_variant	MODIFIER	FADS1	ENSG00000149485	2.599	0.952225	61551356	rs174535	synonymous_variant	LOW	ENSG00000124920	MYRF	6.706	FADS1 (8485) - ENSG00000149485	FADS1 (3636) - ENSG00000149485
11_17	54395707	61906683	FALSE	11	61588305	61820833	rs174564	chr11:61588305_A_G	S_HDL_TG_pct	A	G	0.3468	0.0257	0.6502	0.931	-0.0712	0.002	279.51	---	0	0.156	2	0.03377	Triglycerides to Total Lipids in Small HDL percentage	%	Relative lipoprotein lipid concentrations	Small HDL ratios	Percentage	23648	23948	0.0639563	0.0328392	1.28847	0.0650818	0.0190242	3.20488	0.0713198	0.00200582	276.18	rs1000778||rs102274||rs102275||rs10792318||rs108499||rs11230796||rs1151139||rs149803||rs149804||rs1535||rs174448||rs174450||rs174455||rs174458||rs174462||rs174464||rs174465||rs174468||rs174471||rs174473||rs174475||rs174476||rs174478||rs174479||rs174528||rs174529||rs174530||rs174532||rs174533||rs174534||rs174535||rs174536||rs174537||rs174538||rs174541||rs174544||rs174545||rs174546||rs174547||rs174548||rs174549||rs174550||rs174551||rs174553||rs174554||rs174555||rs174556||rs174557||rs174559||rs174560||rs174561||rs174562||rs174564||rs174565||rs174566||rs174567||rs174568||rs174569||rs174570||rs174572||rs174573||rs174574||rs174575||rs174576||rs174577||rs174578||rs174579||rs174580||rs174581||rs174582||rs174583||rs174584||rs174585||rs174590||rs174591||rs174592||rs174594||rs174597||rs174598||rs174599||rs174600||rs174601||rs174602||rs174604||rs174605||rs174607||rs174608||rs174609||rs174611||rs174612||rs174618||rs174621||rs174626||rs174627||rs198421||rs198459||rs198460||rs198461||rs198462||rs198464||rs198465||rs198476||rs2072113||rs2072114||rs2269928||rs2524296||rs2524299||rs2526678||rs2526680||rs2727263||rs2727265||rs2727270||rs2727271||rs2845572||rs2845573||rs2845574||rs28456||rs2851682||rs35473591||rs412334||rs422249||rs4246215||rs4564341||rs509360||rs520987||rs526126||rs61896141||rs61897793||rs61897795||rs628993||rs666870||rs693672||rs751229834||rs774882452||rs7943728||rs968567||rs97384||rs99780	TRUE	upstream_gene_variant	MODIFIER	FADS1	ENSG00000149485	2.599	0.952225	61551356	rs174535	synonymous_variant	LOW	ENSG00000124920	MYRF	6.706	FADS1 (8485) - ENSG00000149485	FADS1 (3636) - ENSG00000149485
11_17	54395707	61906683	FALSE	11	61588305	61820833	rs174564	chr11:61588305_A_G	S_LDL_CE_pct	A	G	0.3465	0.0267	0.6502	0.931	-0.0675	0.0021	216.73	---	27	2.741	2	0.5953	Cholesteryl Esters to Total Lipids in Small LDL percentage	%	Relative lipoprotein lipid concentrations	Small LDL ratios	Percentage	23626	23926	0.0533168	0.0338403	0.938806	0.0990069	0.0197337	6.2803	0.067218	0.0021629	211.318	rs1000778||rs102274||rs102275||rs10792318||rs108499||rs11230796||rs1151139||rs149803||rs149804||rs1535||rs174448||rs174450||rs174455||rs174458||rs174462||rs174464||rs174465||rs174468||rs174471||rs174473||rs174475||rs174476||rs174478||rs174479||rs174528||rs174529||rs174530||rs174532||rs174533||rs174534||rs174535||rs174536||rs174537||rs174538||rs174541||rs174544||rs174545||rs174546||rs174547||rs174548||rs174549||rs174550||rs174551||rs174553||rs174554||rs174555||rs174556||rs174557||rs174559||rs174560||rs174561||rs174562||rs174564||rs174565||rs174566||rs174567||rs174568||rs174569||rs174570||rs174572||rs174573||rs174574||rs174575||rs174576||rs174577||rs174578||rs174579||rs174580||rs174581||rs174582||rs174583||rs174584||rs174585||rs174590||rs174591||rs174592||rs174594||rs174597||rs174598||rs174599||rs174600||rs174601||rs174602||rs174604||rs174605||rs174607||rs174608||rs174609||rs174611||rs174612||rs174618||rs174621||rs174626||rs174627||rs198421||rs198459||rs198460||rs198461||rs198462||rs198464||rs198465||rs198476||rs2072113||rs2072114||rs2269928||rs2524296||rs2524299||rs2526678||rs2526680||rs2727263||rs2727265||rs2727270||rs2727271||rs2845572||rs2845573||rs2845574||rs28456||rs2851682||rs35473591||rs412334||rs422249||rs4246215||rs4564341||rs509360||rs520987||rs526126||rs61896141||rs61897793||rs61897795||rs628993||rs666870||rs693672||rs751229834||rs774882452||rs7943728||rs968567||rs97384||rs99780	TRUE	upstream_gene_variant	MODIFIER	FADS1	ENSG00000149485	2.599	0.952225	61551356	rs174535	synonymous_variant	LOW	ENSG00000124920	MYRF	6.706	FADS1 (8485) - ENSG00000149485	FADS1 (3636) - ENSG00000149485
11_17	54395707	61906683	FALSE	11	61588305	61820833	rs174564	chr11:61588305_A_G	S_LDL_FC_pct	A	G	0.3468	0.0257	0.6502	0.931	0.0833	0.002	369.68	+++	26.2	2.71	2	0.5885	Free Cholesterol to Total Lipids in Small LDL percentage	%	Relative lipoprotein lipid concentrations	Small LDL ratios	Percentage	23627	23927	-0.0345928	0.0329816	0.531287	-0.0694497	0.0194542	3.44718	-0.0836067	0.00203771	367.266	rs1000778||rs102274||rs102275||rs10792318||rs108499||rs11230796||rs1151139||rs149803||rs149804||rs1535||rs174448||rs174450||rs174455||rs174458||rs174462||rs174464||rs174465||rs174468||rs174471||rs174473||rs174475||rs174476||rs174478||rs174479||rs174528||rs174529||rs174530||rs174532||rs174533||rs174534||rs174535||rs174536||rs174537||rs174538||rs174541||rs174544||rs174545||rs174546||rs174547||rs174548||rs174549||rs174550||rs174551||rs174553||rs174554||rs174555||rs174556||rs174557||rs174559||rs174560||rs174561||rs174562||rs174564||rs174565||rs174566||rs174567||rs174568||rs174569||rs174570||rs174572||rs174573||rs174574||rs174575||rs174576||rs174577||rs174578||rs174579||rs174580||rs174581||rs174582||rs174583||rs174584||rs174585||rs174590||rs174591||rs174592||rs174594||rs174597||rs174598||rs174599||rs174600||rs174601||rs174602||rs174604||rs174605||rs174607||rs174608||rs174609||rs174611||rs174612||rs174618||rs174621||rs174626||rs174627||rs198421||rs198459||rs198460||rs198461||rs198462||rs198464||rs198465||rs198476||rs2072113||rs2072114||rs2269928||rs2524296||rs2524299||rs2526678||rs2526680||rs2727263||rs2727265||rs2727270||rs2727271||rs2845572||rs2845573||rs2845574||rs28456||rs2851682||rs35473591||rs412334||rs422249||rs4246215||rs4564341||rs509360||rs520987||rs526126||rs61896141||rs61897793||rs61897795||rs628993||rs666870||rs693672||rs751229834||rs774882452||rs7943728||rs968567||rs97384||rs99780	TRUE	upstream_gene_variant	MODIFIER	FADS1	ENSG00000149485	2.599	0.952225	61551356	rs174535	synonymous_variant	LOW	ENSG00000124920	MYRF	6.706	FADS1 (8485) - ENSG00000149485	FADS1 (3636) - ENSG00000149485
11_17	54395707	61906683	FALSE	11	61588305	61820833	rs174564	chr11:61588305_A_G	S_LDL_PL_pct	A	G	0.3466	0.0265	0.6502	0.931	0.0717	0.0021	246.12	+++	0	1.122	2	0.2436	Phospholipids to Total Lipids in Small LDL percentage	%	Relative lipoprotein lipid concentrations	Small LDL ratios	Percentage	23624	23924	-0.0597045	0.0338035	1.11149	-0.0914554	0.0198729	5.37838	-0.0715131	0.0021535	241.081	rs1000778||rs102274||rs102275||rs10792318||rs108499||rs11230796||rs1151139||rs149803||rs149804||rs1535||rs174448||rs174450||rs174455||rs174458||rs174462||rs174464||rs174465||rs174468||rs174471||rs174473||rs174475||rs174476||rs174478||rs174479||rs174528||rs174529||rs174530||rs174532||rs174533||rs174534||rs174535||rs174536||rs174537||rs174538||rs174541||rs174544||rs174545||rs174546||rs174547||rs174548||rs174549||rs174550||rs174551||rs174553||rs174554||rs174555||rs174556||rs174557||rs174559||rs174560||rs174561||rs174562||rs174564||rs174565||rs174566||rs174567||rs174568||rs174569||rs174570||rs174572||rs174573||rs174574||rs174575||rs174576||rs174577||rs174578||rs174579||rs174580||rs174581||rs174582||rs174583||rs174584||rs174585||rs174590||rs174591||rs174592||rs174594||rs174597||rs174598||rs174599||rs174600||rs174601||rs174602||rs174604||rs174605||rs174607||rs174608||rs174609||rs174611||rs174612||rs174618||rs174621||rs174626||rs174627||rs198421||rs198459||rs198460||rs198461||rs198462||rs198464||rs198465||rs198476||rs2072113||rs2072114||rs2269928||rs2524296||rs2524299||rs2526678||rs2526680||rs2727263||rs2727265||rs2727270||rs2727271||rs2845572||rs2845573||rs2845574||rs28456||rs2851682||rs35473591||rs412334||rs422249||rs4246215||rs4564341||rs509360||rs520987||rs526126||rs61896141||rs61897793||rs61897795||rs628993||rs666870||rs693672||rs751229834||rs774882452||rs7943728||rs968567||rs97384||rs99780	TRUE	upstream_gene_variant	MODIFIER	FADS1	ENSG00000149485	2.599	0.952225	61551356	rs174535	synonymous_variant	LOW	ENSG00000124920	MYRF	6.706	FADS1 (8485) - ENSG00000149485	FADS1 (3636) - ENSG00000149485
11_17	54395707	61906683	FALSE	11	61588305	61820833	rs174564	chr11:61588305_A_G	S_LDL_TG	A	G	0.3466	0.0263	0.6502	0.931	-0.0513	0.0021	131.21	---	0	0.887	2	0.1927	Triglycerides in Small LDL	mmol/L	Lipoprotein subclasses	Small LDL (average diameter 18.7 nm)	Non-derived	23550	23850	0.0228885	0.0335546	0.305255	0.0593991	0.0196491	2.60155	0.0513505	0.00211641	129.317	rs1000778||rs102274||rs102275||rs10792318||rs108499||rs11230796||rs1151139||rs149803||rs149804||rs1535||rs174448||rs174450||rs174455||rs174458||rs174462||rs174464||rs174465||rs174468||rs174471||rs174473||rs174475||rs174476||rs174478||rs174479||rs174528||rs174529||rs174530||rs174532||rs174533||rs174534||rs174535||rs174536||rs174537||rs174538||rs174541||rs174544||rs174545||rs174546||rs174547||rs174548||rs174549||rs174550||rs174551||rs174553||rs174554||rs174555||rs174556||rs174557||rs174559||rs174560||rs174561||rs174562||rs174564||rs174565||rs174566||rs174567||rs174568||rs174569||rs174570||rs174572||rs174573||rs174574||rs174575||rs174576||rs174577||rs174578||rs174579||rs174580||rs174581||rs174582||rs174583||rs174584||rs174585||rs174590||rs174591||rs174592||rs174594||rs174597||rs174598||rs174599||rs174600||rs174601||rs174602||rs174604||rs174605||rs174607||rs174608||rs174609||rs174611||rs174612||rs174618||rs174621||rs174626||rs174627||rs198421||rs198459||rs198460||rs198461||rs198462||rs198464||rs198465||rs198476||rs2072113||rs2072114||rs2269928||rs2524296||rs2524299||rs2526678||rs2526680||rs2727263||rs2727265||rs2727270||rs2727271||rs2845572||rs2845573||rs2845574||rs28456||rs2851682||rs35473591||rs412334||rs422249||rs4246215||rs4564341||rs509360||rs520987||rs526126||rs61896141||rs61897793||rs61897795||rs628993||rs666870||rs693672||rs751229834||rs774882452||rs7943728||rs968567||rs97384||rs99780	TRUE	upstream_gene_variant	MODIFIER	FADS1	ENSG00000149485	2.599	0.952225	61551356	rs174535	synonymous_variant	LOW	ENSG00000124920	MYRF	6.706	FADS1 (8485) - ENSG00000149485	FADS1 (3636) - ENSG00000149485
11_17	54395707	61906683	FALSE	11	61588305	61820833	rs174564	chr11:61588305_A_G	S_LDL_TG_pct	A	G	0.3467	0.0259	0.6502	0.931	-0.0803	0.002	345.41	---	72.9	7.372	2	1.601	Triglycerides to Total Lipids in Small LDL percentage	%	Relative lipoprotein lipid concentrations	Small LDL ratios	Percentage	23628	23928	0.0135498	0.0328218	0.167663	0.0462344	0.0192263	1.79093	0.0809329	0.00203335	345.717	rs1000778||rs102274||rs102275||rs10792318||rs108499||rs11230796||rs1151139||rs149803||rs149804||rs1535||rs174448||rs174450||rs174455||rs174458||rs174462||rs174464||rs174465||rs174468||rs174471||rs174473||rs174475||rs174476||rs174478||rs174479||rs174528||rs174529||rs174530||rs174532||rs174533||rs174534||rs174535||rs174536||rs174537||rs174538||rs174541||rs174544||rs174545||rs174546||rs174547||rs174548||rs174549||rs174550||rs174551||rs174553||rs174554||rs174555||rs174556||rs174557||rs174559||rs174560||rs174561||rs174562||rs174564||rs174565||rs174566||rs174567||rs174568||rs174569||rs174570||rs174572||rs174573||rs174574||rs174575||rs174576||rs174577||rs174578||rs174579||rs174580||rs174581||rs174582||rs174583||rs174584||rs174585||rs174590||rs174591||rs174592||rs174594||rs174597||rs174598||rs174599||rs174600||rs174601||rs174602||rs174604||rs174605||rs174607||rs174608||rs174609||rs174611||rs174612||rs174618||rs174621||rs174626||rs174627||rs198421||rs198459||rs198460||rs198461||rs198462||rs198464||rs198465||rs198476||rs2072113||rs2072114||rs2269928||rs2524296||rs2524299||rs2526678||rs2526680||rs2727263||rs2727265||rs2727270||rs2727271||rs2845572||rs2845573||rs2845574||rs28456||rs2851682||rs35473591||rs412334||rs422249||rs4246215||rs4564341||rs509360||rs520987||rs526126||rs61896141||rs61897793||rs61897795||rs628993||rs666870||rs693672||rs751229834||rs774882452||rs7943728||rs968567||rs97384||rs99780	TRUE	upstream_gene_variant	MODIFIER	FADS1	ENSG00000149485	2.599	0.952225	61551356	rs174535	synonymous_variant	LOW	ENSG00000124920	MYRF	6.706	FADS1 (8485) - ENSG00000149485	FADS1 (3636) - ENSG00000149485
11_17	54395707	61906683	FALSE	11	61588305	61820833	rs174564	chr11:61588305_A_G	S_VLDL_TG	A	G	0.3467	0.026	0.6502	0.931	-0.0403	0.0021	84.32	---	0	0.434	2	0.09426	Triglycerides in Small VLDL	mmol/L	Lipoprotein subclasses	Small VLDL (average diameter 36.8 nm)	Non-derived	23515	23815	0.0211809	0.0333528	0.279517	0.034146	0.0196	1.08893	0.0404754	0.0020793	83.6702	rs1000778||rs102274||rs102275||rs10792318||rs108499||rs11230796||rs1151139||rs149803||rs149804||rs1535||rs174448||rs174450||rs174455||rs174458||rs174462||rs174464||rs174465||rs174468||rs174471||rs174473||rs174475||rs174476||rs174478||rs174479||rs174528||rs174529||rs174530||rs174532||rs174533||rs174534||rs174535||rs174536||rs174537||rs174538||rs174541||rs174544||rs174545||rs174546||rs174547||rs174548||rs174549||rs174550||rs174551||rs174553||rs174554||rs174555||rs174556||rs174557||rs174559||rs174560||rs174561||rs174562||rs174564||rs174565||rs174566||rs174567||rs174568||rs174569||rs174570||rs174572||rs174573||rs174574||rs174575||rs174576||rs174577||rs174578||rs174579||rs174580||rs174581||rs174582||rs174583||rs174584||rs174585||rs174590||rs174591||rs174592||rs174594||rs174597||rs174598||rs174599||rs174600||rs174601||rs174602||rs174604||rs174605||rs174607||rs174608||rs174609||rs174611||rs174612||rs174618||rs174621||rs174626||rs174627||rs198421||rs198459||rs198460||rs198461||rs198462||rs198464||rs198465||rs198476||rs2072113||rs2072114||rs2269928||rs2524296||rs2524299||rs2526678||rs2526680||rs2727263||rs2727265||rs2727270||rs2727271||rs2845572||rs2845573||rs2845574||rs28456||rs2851682||rs35473591||rs412334||rs422249||rs4246215||rs4564341||rs509360||rs520987||rs526126||rs61896141||rs61897793||rs61897795||rs628993||rs666870||rs693672||rs751229834||rs774882452||rs7943728||rs968567||rs97384||rs99780	TRUE	upstream_gene_variant	MODIFIER	FADS1	ENSG00000149485	2.599	0.952225	61551356	rs174535	synonymous_variant	LOW	ENSG00000124920	MYRF	6.706	FADS1 (8485) - ENSG00000149485	FADS1 (3636) - ENSG00000149485
11_17	54395707	61906683	FALSE	11	61588305	61820833	rs174564	chr11:61588305_A_G	Sphingomyelins	A	G	0.3466	0.0263	0.6502	0.931	0.1059	0.002	593.43	+++	71.4	6.996	2	1.519	Sphingomyelins	mmol/L	Other lipids		Non-derived	23438	23738	-0.0617526	0.0333582	1.19286	-0.0635775	0.0186517	3.18522	-0.106535	0.00204406	591.681	rs1000778||rs102274||rs102275||rs10792318||rs108499||rs11230796||rs1151139||rs149803||rs149804||rs1535||rs174448||rs174450||rs174455||rs174458||rs174462||rs174464||rs174465||rs174468||rs174471||rs174473||rs174475||rs174476||rs174478||rs174479||rs174528||rs174529||rs174530||rs174532||rs174533||rs174534||rs174535||rs174536||rs174537||rs174538||rs174541||rs174544||rs174545||rs174546||rs174547||rs174548||rs174549||rs174550||rs174551||rs174553||rs174554||rs174555||rs174556||rs174557||rs174559||rs174560||rs174561||rs174562||rs174564||rs174565||rs174566||rs174567||rs174568||rs174569||rs174570||rs174572||rs174573||rs174574||rs174575||rs174576||rs174577||rs174578||rs174579||rs174580||rs174581||rs174582||rs174583||rs174584||rs174585||rs174590||rs174591||rs174592||rs174594||rs174597||rs174598||rs174599||rs174600||rs174601||rs174602||rs174604||rs174605||rs174607||rs174608||rs174609||rs174611||rs174612||rs174618||rs174621||rs174626||rs174627||rs198421||rs198459||rs198460||rs198461||rs198462||rs198464||rs198465||rs198476||rs2072113||rs2072114||rs2269928||rs2524296||rs2524299||rs2526678||rs2526680||rs2727263||rs2727265||rs2727270||rs2727271||rs2845572||rs2845573||rs2845574||rs28456||rs2851682||rs35473591||rs412334||rs422249||rs4246215||rs4564341||rs509360||rs520987||rs526126||rs61896141||rs61897793||rs61897795||rs628993||rs666870||rs693672||rs751229834||rs774882452||rs7943728||rs968567||rs97384||rs99780	TRUE	upstream_gene_variant	MODIFIER	FADS1	ENSG00000149485	2.599	0.952225	61551356	rs174535	synonymous_variant	LOW	ENSG00000124920	MYRF	6.706	FADS1 (8485) - ENSG00000149485	FADS1 (3636) - ENSG00000149485
11_17	54395707	61906683	FALSE	11	61588305	61820833	rs174564	chr11:61588305_A_G	TG_by_PG	A	G	0.3467	0.0258	0.6502	0.931	-0.0701	0.002	275.79	---	0	0.696	2	0.1512	Triglycerides to Phosphoglycerides ratio	ratio	Other lipids		Ratio	23435	23735	0.0511865	0.0323565	0.944392	0.0589888	0.0187979	2.76935	0.0702515	0.00198637	273.256	rs1000778||rs102274||rs102275||rs10792318||rs108499||rs11230796||rs1151139||rs149803||rs149804||rs1535||rs174448||rs174450||rs174455||rs174458||rs174462||rs174464||rs174465||rs174468||rs174471||rs174473||rs174475||rs174476||rs174478||rs174479||rs174528||rs174529||rs174530||rs174532||rs174533||rs174534||rs174535||rs174536||rs174537||rs174538||rs174541||rs174544||rs174545||rs174546||rs174547||rs174548||rs174549||rs174550||rs174551||rs174553||rs174554||rs174555||rs174556||rs174557||rs174559||rs174560||rs174561||rs174562||rs174564||rs174565||rs174566||rs174567||rs174568||rs174569||rs174570||rs174572||rs174573||rs174574||rs174575||rs174576||rs174577||rs174578||rs174579||rs174580||rs174581||rs174582||rs174583||rs174584||rs174585||rs174590||rs174591||rs174592||rs174594||rs174597||rs174598||rs174599||rs174600||rs174601||rs174602||rs174604||rs174605||rs174607||rs174608||rs174609||rs174611||rs174612||rs174618||rs174621||rs174626||rs174627||rs198421||rs198459||rs198460||rs198461||rs198462||rs198464||rs198465||rs198476||rs2072113||rs2072114||rs2269928||rs2524296||rs2524299||rs2526678||rs2526680||rs2727263||rs2727265||rs2727270||rs2727271||rs2845572||rs2845573||rs2845574||rs28456||rs2851682||rs35473591||rs412334||rs422249||rs4246215||rs4564341||rs509360||rs520987||rs526126||rs61896141||rs61897793||rs61897795||rs628993||rs666870||rs693672||rs751229834||rs774882452||rs7943728||rs968567||rs97384||rs99780	TRUE	upstream_gene_variant	MODIFIER	FADS1	ENSG00000149485	2.599	0.952225	61551356	rs174535	synonymous_variant	LOW	ENSG00000124920	MYRF	6.706	FADS1 (8485) - ENSG00000149485	FADS1 (3636) - ENSG00000149485
11_17	54395707	61906683	FALSE	11	61588305	61820833	rs174564	chr11:61588305_A_G	Total_C	A	G	0.3465	0.0267	0.6502	0.931	0.0579	0.0021	165.13	+++	68.2	6.29	2	1.366	Total Cholesterol	mmol/L	Cholesterol		Composite	23400	23700	-0.00382944	0.0340844	0.0406988	-0.0212789	0.0191296	0.575141	-0.0586031	0.002128	166.223	rs1000778||rs102274||rs102275||rs10792318||rs108499||rs11230796||rs1151139||rs149803||rs149804||rs1535||rs174448||rs174450||rs174455||rs174458||rs174462||rs174464||rs174465||rs174468||rs174471||rs174473||rs174475||rs174476||rs174478||rs174479||rs174528||rs174529||rs174530||rs174532||rs174533||rs174534||rs174535||rs174536||rs174537||rs174538||rs174541||rs174544||rs174545||rs174546||rs174547||rs174548||rs174549||rs174550||rs174551||rs174553||rs174554||rs174555||rs174556||rs174557||rs174559||rs174560||rs174561||rs174562||rs174564||rs174565||rs174566||rs174567||rs174568||rs174569||rs174570||rs174572||rs174573||rs174574||rs174575||rs174576||rs174577||rs174578||rs174579||rs174580||rs174581||rs174582||rs174583||rs174584||rs174585||rs174590||rs174591||rs174592||rs174594||rs174597||rs174598||rs174599||rs174600||rs174601||rs174602||rs174604||rs174605||rs174607||rs174608||rs174609||rs174611||rs174612||rs174618||rs174621||rs174626||rs174627||rs198421||rs198459||rs198460||rs198461||rs198462||rs198464||rs198465||rs198476||rs2072113||rs2072114||rs2269928||rs2524296||rs2524299||rs2526678||rs2526680||rs2727263||rs2727265||rs2727270||rs2727271||rs2845572||rs2845573||rs2845574||rs28456||rs2851682||rs35473591||rs412334||rs422249||rs4246215||rs4564341||rs509360||rs520987||rs526126||rs61896141||rs61897793||rs61897795||rs628993||rs666870||rs693672||rs751229834||rs774882452||rs7943728||rs968567||rs97384||rs99780	TRUE	upstream_gene_variant	MODIFIER	FADS1	ENSG00000149485	2.599	0.952225	61551356	rs174535	synonymous_variant	LOW	ENSG00000124920	MYRF	6.706	FADS1 (8485) - ENSG00000149485	FADS1 (3636) - ENSG00000149485
11_17	54395707	61906683	FALSE	11	61588305	61820833	rs174564	chr11:61588305_A_G	Total_CE	A	G	0.3465	0.0266	0.6502	0.931	0.0581	0.0021	167.79	+++	68.5	6.351	2	1.379	Total Esterified Cholesterol	mmol/L	Cholesteryl esters		Composite	23415	23715	-0.00264807	0.0340174	0.0278196	-0.0219306	0.0190695	0.601837	-0.0587558	0.00211652	168.886	rs1000778||rs102274||rs102275||rs10792318||rs108499||rs11230796||rs1151139||rs149803||rs149804||rs1535||rs174448||rs174450||rs174455||rs174458||rs174462||rs174464||rs174465||rs174468||rs174471||rs174473||rs174475||rs174476||rs174478||rs174479||rs174528||rs174529||rs174530||rs174532||rs174533||rs174534||rs174535||rs174536||rs174537||rs174538||rs174541||rs174544||rs174545||rs174546||rs174547||rs174548||rs174549||rs174550||rs174551||rs174553||rs174554||rs174555||rs174556||rs174557||rs174559||rs174560||rs174561||rs174562||rs174564||rs174565||rs174566||rs174567||rs174568||rs174569||rs174570||rs174572||rs174573||rs174574||rs174575||rs174576||rs174577||rs174578||rs174579||rs174580||rs174581||rs174582||rs174583||rs174584||rs174585||rs174590||rs174591||rs174592||rs174594||rs174597||rs174598||rs174599||rs174600||rs174601||rs174602||rs174604||rs174605||rs174607||rs174608||rs174609||rs174611||rs174612||rs174618||rs174621||rs174626||rs174627||rs198421||rs198459||rs198460||rs198461||rs198462||rs198464||rs198465||rs198476||rs2072113||rs2072114||rs2269928||rs2524296||rs2524299||rs2526678||rs2526680||rs2727263||rs2727265||rs2727270||rs2727271||rs2845572||rs2845573||rs2845574||rs28456||rs2851682||rs35473591||rs412334||rs422249||rs4246215||rs4564341||rs509360||rs520987||rs526126||rs61896141||rs61897793||rs61897795||rs628993||rs666870||rs693672||rs751229834||rs774882452||rs7943728||rs968567||rs97384||rs99780	TRUE	upstream_gene_variant	MODIFIER	FADS1	ENSG00000149485	2.599	0.952225	61551356	rs174535	synonymous_variant	LOW	ENSG00000124920	MYRF	6.706	FADS1 (8485) - ENSG00000149485	FADS1 (3636) - ENSG00000149485
11_17	54395707	61906683	FALSE	11	61588305	61820833	rs174564	chr11:61588305_A_G	Total_FC	A	G	0.3464	0.0269	0.6502	0.931	0.0565	0.0021	153.47	+++	64.8	5.678	2	1.233	Total Free Cholesterol	mmol/L	Free cholesterol		Composite	23419	23719	-0.00897021	0.0342037	0.10066	-0.0196994	0.0192564	0.513847	-0.0571627	0.00215389	154.466	rs1000778||rs102274||rs102275||rs10792318||rs108499||rs11230796||rs1151139||rs149803||rs149804||rs1535||rs174448||rs174450||rs174455||rs174458||rs174462||rs174464||rs174465||rs174468||rs174471||rs174473||rs174475||rs174476||rs174478||rs174479||rs174528||rs174529||rs174530||rs174532||rs174533||rs174534||rs174535||rs174536||rs174537||rs174538||rs174541||rs174544||rs174545||rs174546||rs174547||rs174548||rs174549||rs174550||rs174551||rs174553||rs174554||rs174555||rs174556||rs174557||rs174559||rs174560||rs174561||rs174562||rs174564||rs174565||rs174566||rs174567||rs174568||rs174569||rs174570||rs174572||rs174573||rs174574||rs174575||rs174576||rs174577||rs174578||rs174579||rs174580||rs174581||rs174582||rs174583||rs174584||rs174585||rs174590||rs174591||rs174592||rs174594||rs174597||rs174598||rs174599||rs174600||rs174601||rs174602||rs174604||rs174605||rs174607||rs174608||rs174609||rs174611||rs174612||rs174618||rs174621||rs174626||rs174627||rs198421||rs198459||rs198460||rs198461||rs198462||rs198464||rs198465||rs198476||rs2072113||rs2072114||rs2269928||rs2524296||rs2524299||rs2526678||rs2526680||rs2727263||rs2727265||rs2727270||rs2727271||rs2845572||rs2845573||rs2845574||rs28456||rs2851682||rs35473591||rs412334||rs422249||rs4246215||rs4564341||rs509360||rs520987||rs526126||rs61896141||rs61897793||rs61897795||rs628993||rs666870||rs693672||rs751229834||rs774882452||rs7943728||rs968567||rs97384||rs99780	TRUE	upstream_gene_variant	MODIFIER	FADS1	ENSG00000149485	2.599	0.952225	61551356	rs174535	synonymous_variant	LOW	ENSG00000124920	MYRF	6.706	FADS1 (8485) - ENSG00000149485	FADS1 (3636) - ENSG00000149485
11_17	54395707	61906683	FALSE	11	61588305	61820833	rs174564	chr11:61588305_A_G	Total_TG	A	G	0.3466	0.0263	0.6502	0.931	-0.0477	0.0021	114.92	---	0	0.547	2	0.1187	Total Triglycerides	mmol/L	Triglycerides		Composite	23407	23707	0.0231529	0.0334192	0.311194	0.0491312	0.0195461	1.92262	0.0477935	0.00210346	113.56	rs1000778||rs102274||rs102275||rs10792318||rs108499||rs11230796||rs1151139||rs149803||rs149804||rs1535||rs174448||rs174450||rs174455||rs174458||rs174462||rs174464||rs174465||rs174468||rs174471||rs174473||rs174475||rs174476||rs174478||rs174479||rs174528||rs174529||rs174530||rs174532||rs174533||rs174534||rs174535||rs174536||rs174537||rs174538||rs174541||rs174544||rs174545||rs174546||rs174547||rs174548||rs174549||rs174550||rs174551||rs174553||rs174554||rs174555||rs174556||rs174557||rs174559||rs174560||rs174561||rs174562||rs174564||rs174565||rs174566||rs174567||rs174568||rs174569||rs174570||rs174572||rs174573||rs174574||rs174575||rs174576||rs174577||rs174578||rs174579||rs174580||rs174581||rs174582||rs174583||rs174584||rs174585||rs174590||rs174591||rs174592||rs174594||rs174597||rs174598||rs174599||rs174600||rs174601||rs174602||rs174604||rs174605||rs174607||rs174608||rs174609||rs174611||rs174612||rs174618||rs174621||rs174626||rs174627||rs198421||rs198459||rs198460||rs198461||rs198462||rs198464||rs198465||rs198476||rs2072113||rs2072114||rs2269928||rs2524296||rs2524299||rs2526678||rs2526680||rs2727263||rs2727265||rs2727270||rs2727271||rs2845572||rs2845573||rs2845574||rs28456||rs2851682||rs35473591||rs412334||rs422249||rs4246215||rs4564341||rs509360||rs520987||rs526126||rs61896141||rs61897793||rs61897795||rs628993||rs666870||rs693672||rs751229834||rs774882452||rs7943728||rs968567||rs97384||rs99780	TRUE	upstream_gene_variant	MODIFIER	FADS1	ENSG00000149485	2.599	0.952225	61551356	rs174535	synonymous_variant	LOW	ENSG00000124920	MYRF	6.706	FADS1 (8485) - ENSG00000149485	FADS1 (3636) - ENSG00000149485
11_17	54395707	61906683	FALSE	11	61588305	61820833	rs174564	chr11:61588305_A_G	Unsaturation	A	G	0.3465	0.0269	0.6502	0.931	0.3415	0.0021	5977.5	+++	24.7	2.655	2	0.5765	Degree of Unsaturation	degree	Fatty acids		Non-derived	23443	23743	-0.31082	0.0319912	21.588	-0.366396	0.0189489	82.5724	-0.341303	0.00207514	5876.36	rs1000778||rs102274||rs102275||rs10792318||rs108499||rs11230796||rs1151139||rs149803||rs149804||rs1535||rs174448||rs174450||rs174455||rs174458||rs174462||rs174464||rs174465||rs174468||rs174471||rs174473||rs174475||rs174476||rs174478||rs174479||rs174528||rs174529||rs174530||rs174532||rs174533||rs174534||rs174535||rs174536||rs174537||rs174538||rs174541||rs174544||rs174545||rs174546||rs174547||rs174548||rs174549||rs174550||rs174551||rs174553||rs174554||rs174555||rs174556||rs174557||rs174559||rs174560||rs174561||rs174562||rs174564||rs174565||rs174566||rs174567||rs174568||rs174569||rs174570||rs174572||rs174573||rs174574||rs174575||rs174576||rs174577||rs174578||rs174579||rs174580||rs174581||rs174582||rs174583||rs174584||rs174585||rs174590||rs174591||rs174592||rs174594||rs174597||rs174598||rs174599||rs174600||rs174601||rs174602||rs174604||rs174605||rs174607||rs174608||rs174609||rs174611||rs174612||rs174618||rs174621||rs174626||rs174627||rs198421||rs198459||rs198460||rs198461||rs198462||rs198464||rs198465||rs198476||rs2072113||rs2072114||rs2269928||rs2524296||rs2524299||rs2526678||rs2526680||rs2727263||rs2727265||rs2727270||rs2727271||rs2845572||rs2845573||rs2845574||rs28456||rs2851682||rs35473591||rs412334||rs422249||rs4246215||rs4564341||rs509360||rs520987||rs526126||rs61896141||rs61897793||rs61897795||rs628993||rs666870||rs693672||rs751229834||rs774882452||rs7943728||rs968567||rs97384||rs99780	TRUE	upstream_gene_variant	MODIFIER	FADS1	ENSG00000149485	2.599	0.952225	61551356	rs174535	synonymous_variant	LOW	ENSG00000124920	MYRF	6.706	FADS1 (8485) - ENSG00000149485	FADS1 (3636) - ENSG00000149485
11_17	54395707	61906683	FALSE	11	61588305	61820833	rs174564	chr11:61588305_A_G	VLDL_TG	A	G	0.3466	0.0263	0.6502	0.931	-0.0486	0.0021	120.25	---	0	0.682	2	0.148	Triglycerides in VLDL	mmol/L	Triglycerides		Composite	23408	23708	0.0217895	0.0332676	0.290321	0.045449	0.0194422	1.71208	0.0487616	0.00209488	119.116	rs1000778||rs102274||rs102275||rs10792318||rs108499||rs11230796||rs1151139||rs149803||rs149804||rs1535||rs174448||rs174450||rs174455||rs174458||rs174462||rs174464||rs174465||rs174468||rs174471||rs174473||rs174475||rs174476||rs174478||rs174479||rs174528||rs174529||rs174530||rs174532||rs174533||rs174534||rs174535||rs174536||rs174537||rs174538||rs174541||rs174544||rs174545||rs174546||rs174547||rs174548||rs174549||rs174550||rs174551||rs174553||rs174554||rs174555||rs174556||rs174557||rs174559||rs174560||rs174561||rs174562||rs174564||rs174565||rs174566||rs174567||rs174568||rs174569||rs174570||rs174572||rs174573||rs174574||rs174575||rs174576||rs174577||rs174578||rs174579||rs174580||rs174581||rs174582||rs174583||rs174584||rs174585||rs174590||rs174591||rs174592||rs174594||rs174597||rs174598||rs174599||rs174600||rs174601||rs174602||rs174604||rs174605||rs174607||rs174608||rs174609||rs174611||rs174612||rs174618||rs174621||rs174626||rs174627||rs198421||rs198459||rs198460||rs198461||rs198462||rs198464||rs198465||rs198476||rs2072113||rs2072114||rs2269928||rs2524296||rs2524299||rs2526678||rs2526680||rs2727263||rs2727265||rs2727270||rs2727271||rs2845572||rs2845573||rs2845574||rs28456||rs2851682||rs35473591||rs412334||rs422249||rs4246215||rs4564341||rs509360||rs520987||rs526126||rs61896141||rs61897793||rs61897795||rs628993||rs666870||rs693672||rs751229834||rs774882452||rs7943728||rs968567||rs97384||rs99780	TRUE	upstream_gene_variant	MODIFIER	FADS1	ENSG00000149485	2.599	0.952225	61551356	rs174535	synonymous_variant	LOW	ENSG00000124920	MYRF	6.706	FADS1 (8485) - ENSG00000149485	FADS1 (3636) - ENSG00000149485
11_17	54395707	61906683	FALSE	11	61588305	61820833	rs174564	chr11:61588305_A_G	VLDL_size	A	G	0.3468	0.0255	0.6502	0.931	-0.0731	0.002	300.61	---	0	1.362	2	0.2959	Average Diameter for VLDL Particles	nm	Lipoprotein particle sizes		Non-derived	23431	23731	0.0455723	0.0326468	0.788509	0.0579538	0.0189356	2.65578	0.0733196	0.00198327	298.445	rs1000778||rs102274||rs102275||rs10792318||rs108499||rs11230796||rs1151139||rs149803||rs149804||rs1535||rs174448||rs174450||rs174455||rs174458||rs174462||rs174464||rs174465||rs174468||rs174471||rs174473||rs174475||rs174476||rs174478||rs174479||rs174528||rs174529||rs174530||rs174532||rs174533||rs174534||rs174535||rs174536||rs174537||rs174538||rs174541||rs174544||rs174545||rs174546||rs174547||rs174548||rs174549||rs174550||rs174551||rs174553||rs174554||rs174555||rs174556||rs174557||rs174559||rs174560||rs174561||rs174562||rs174564||rs174565||rs174566||rs174567||rs174568||rs174569||rs174570||rs174572||rs174573||rs174574||rs174575||rs174576||rs174577||rs174578||rs174579||rs174580||rs174581||rs174582||rs174583||rs174584||rs174585||rs174590||rs174591||rs174592||rs174594||rs174597||rs174598||rs174599||rs174600||rs174601||rs174602||rs174604||rs174605||rs174607||rs174608||rs174609||rs174611||rs174612||rs174618||rs174621||rs174626||rs174627||rs198421||rs198459||rs198460||rs198461||rs198462||rs198464||rs198465||rs198476||rs2072113||rs2072114||rs2269928||rs2524296||rs2524299||rs2526678||rs2526680||rs2727263||rs2727265||rs2727270||rs2727271||rs2845572||rs2845573||rs2845574||rs28456||rs2851682||rs35473591||rs412334||rs422249||rs4246215||rs4564341||rs509360||rs520987||rs526126||rs61896141||rs61897793||rs61897795||rs628993||rs666870||rs693672||rs751229834||rs774882452||rs7943728||rs968567||rs97384||rs99780	TRUE	upstream_gene_variant	MODIFIER	FADS1	ENSG00000149485	2.599	0.952225	61551356	rs174535	synonymous_variant	LOW	ENSG00000124920	MYRF	6.706	FADS1 (8485) - ENSG00000149485	FADS1 (3636) - ENSG00000149485
11_17	54395707	61906683	FALSE	11	61588305	61820833	rs174564	chr11:61588305_A_G	XL_HDL_C	A	G	0.3469	0.0249	0.6502	0.931	0.0894	0.0019	490.54	+++	0	1.709	2	0.3712	Cholesterol in Very Large HDL	mmol/L	Lipoprotein subclasses	Very large HDL (average diameter 14.3 nm)	Composite	23554	23854	-0.0617488	0.0326923	1.22973	-0.0713366	0.0183389	3.99878	-0.0896923	0.00189769	486.852	rs1000778||rs102274||rs102275||rs10792318||rs108499||rs11230796||rs1151139||rs149803||rs149804||rs1535||rs174448||rs174450||rs174455||rs174458||rs174462||rs174464||rs174465||rs174468||rs174471||rs174473||rs174475||rs174476||rs174478||rs174479||rs174528||rs174529||rs174530||rs174532||rs174533||rs174534||rs174535||rs174536||rs174537||rs174538||rs174541||rs174544||rs174545||rs174546||rs174547||rs174548||rs174549||rs174550||rs174551||rs174553||rs174554||rs174555||rs174556||rs174557||rs174559||rs174560||rs174561||rs174562||rs174564||rs174565||rs174566||rs174567||rs174568||rs174569||rs174570||rs174572||rs174573||rs174574||rs174575||rs174576||rs174577||rs174578||rs174579||rs174580||rs174581||rs174582||rs174583||rs174584||rs174585||rs174590||rs174591||rs174592||rs174594||rs174597||rs174598||rs174599||rs174600||rs174601||rs174602||rs174604||rs174605||rs174607||rs174608||rs174609||rs174611||rs174612||rs174618||rs174621||rs174626||rs174627||rs198421||rs198459||rs198460||rs198461||rs198462||rs198464||rs198465||rs198476||rs2072113||rs2072114||rs2269928||rs2524296||rs2524299||rs2526678||rs2526680||rs2727263||rs2727265||rs2727270||rs2727271||rs2845572||rs2845573||rs2845574||rs28456||rs2851682||rs35473591||rs412334||rs422249||rs4246215||rs4564341||rs509360||rs520987||rs526126||rs61896141||rs61897793||rs61897795||rs628993||rs666870||rs693672||rs751229834||rs774882452||rs7943728||rs968567||rs97384||rs99780	TRUE	upstream_gene_variant	MODIFIER	FADS1	ENSG00000149485	2.599	0.952225	61551356	rs174535	synonymous_variant	LOW	ENSG00000124920	MYRF	6.706	FADS1 (8485) - ENSG00000149485	FADS1 (3636) - ENSG00000149485
11_17	54395707	61906683	FALSE	11	61588305	61820833	rs174564	chr11:61588305_A_G	XL_HDL_CE	A	G	0.347	0.0248	0.6502	0.931	0.0885	0.0019	490.83	+++	0	1.388	2	0.3014	Cholesteryl Esters in Very Large HDL	mmol/L	Lipoprotein subclasses	Very large HDL (average diameter 14.3 nm)	Non-derived	23555	23855	-0.0614036	0.0325902	1.22512	-0.0735115	0.0181885	4.27509	-0.0887495	0.00187783	486.806	rs1000778||rs102274||rs102275||rs10792318||rs108499||rs11230796||rs1151139||rs149803||rs149804||rs1535||rs174448||rs174450||rs174455||rs174458||rs174462||rs174464||rs174465||rs174468||rs174471||rs174473||rs174475||rs174476||rs174478||rs174479||rs174528||rs174529||rs174530||rs174532||rs174533||rs174534||rs174535||rs174536||rs174537||rs174538||rs174541||rs174544||rs174545||rs174546||rs174547||rs174548||rs174549||rs174550||rs174551||rs174553||rs174554||rs174555||rs174556||rs174557||rs174559||rs174560||rs174561||rs174562||rs174564||rs174565||rs174566||rs174567||rs174568||rs174569||rs174570||rs174572||rs174573||rs174574||rs174575||rs174576||rs174577||rs174578||rs174579||rs174580||rs174581||rs174582||rs174583||rs174584||rs174585||rs174590||rs174591||rs174592||rs174594||rs174597||rs174598||rs174599||rs174600||rs174601||rs174602||rs174604||rs174605||rs174607||rs174608||rs174609||rs174611||rs174612||rs174618||rs174621||rs174626||rs174627||rs198421||rs198459||rs198460||rs198461||rs198462||rs198464||rs198465||rs198476||rs2072113||rs2072114||rs2269928||rs2524296||rs2524299||rs2526678||rs2526680||rs2727263||rs2727265||rs2727270||rs2727271||rs2845572||rs2845573||rs2845574||rs28456||rs2851682||rs35473591||rs412334||rs422249||rs4246215||rs4564341||rs509360||rs520987||rs526126||rs61896141||rs61897793||rs61897795||rs628993||rs666870||rs693672||rs751229834||rs774882452||rs7943728||rs968567||rs97384||rs99780	TRUE	upstream_gene_variant	MODIFIER	FADS1	ENSG00000149485	2.599	0.952225	61551356	rs174535	synonymous_variant	LOW	ENSG00000124920	MYRF	6.706	FADS1 (8485) - ENSG00000149485	FADS1 (3636) - ENSG00000149485
11_17	54395707	61906683	FALSE	11	61588305	61820833	rs174564	chr11:61588305_A_G	XL_HDL_C_pct	A	G	0.3467	0.0257	0.6502	0.931	-0.0207	0.002	24.8	---	0	0.955	2	0.2074	Cholesterol to Total Lipids in Very Large HDL percentage	%	Relative lipoprotein lipid concentrations	Very large HDL ratios	Percentage	23630	23930	0.0442068	0.0328092	0.749933	0.0081929	0.018831	0.178154	0.0207536	0.00199695	24.5721	rs1000778||rs102274||rs102275||rs10792318||rs108499||rs11230796||rs1151139||rs149803||rs149804||rs1535||rs174448||rs174450||rs174455||rs174458||rs174462||rs174464||rs174465||rs174468||rs174471||rs174473||rs174475||rs174476||rs174478||rs174479||rs174528||rs174529||rs174530||rs174532||rs174533||rs174534||rs174535||rs174536||rs174537||rs174538||rs174541||rs174544||rs174545||rs174546||rs174547||rs174548||rs174549||rs174550||rs174551||rs174553||rs174554||rs174555||rs174556||rs174557||rs174559||rs174560||rs174561||rs174562||rs174564||rs174565||rs174566||rs174567||rs174568||rs174569||rs174570||rs174572||rs174573||rs174574||rs174575||rs174576||rs174577||rs174578||rs174579||rs174580||rs174581||rs174582||rs174583||rs174584||rs174585||rs174590||rs174591||rs174592||rs174594||rs174597||rs174598||rs174599||rs174600||rs174601||rs174602||rs174604||rs174605||rs174607||rs174608||rs174609||rs174611||rs174612||rs174618||rs174621||rs174626||rs174627||rs198421||rs198459||rs198460||rs198461||rs198462||rs198464||rs198465||rs198476||rs2072113||rs2072114||rs2269928||rs2524296||rs2524299||rs2526678||rs2526680||rs2727263||rs2727265||rs2727270||rs2727271||rs2845572||rs2845573||rs2845574||rs28456||rs2851682||rs35473591||rs412334||rs422249||rs4246215||rs4564341||rs509360||rs520987||rs526126||rs61896141||rs61897793||rs61897795||rs628993||rs666870||rs693672||rs751229834||rs774882452||rs7943728||rs968567||rs97384||rs99780	TRUE	upstream_gene_variant	MODIFIER	FADS1	ENSG00000149485	2.599	0.952225	61551356	rs174535	synonymous_variant	LOW	ENSG00000124920	MYRF	6.706	FADS1 (8485) - ENSG00000149485	FADS1 (3636) - ENSG00000149485
11_17	54395707	61906683	FALSE	11	61588305	61820833	rs174564	chr11:61588305_A_G	XL_HDL_FC	A	G	0.3468	0.0254	0.6502	0.931	0.0901	0.002	458.5	+++	40.6	3.37	2	0.7317	Free Cholesterol in Very Large HDL	mmol/L	Lipoprotein subclasses	Very large HDL (average diameter 14.3 nm)	Non-derived	23556	23856	-0.0573487	0.0330819	1.08092	-0.0612925	0.0188564	2.93852	-0.0905674	0.00197956	456.285	rs1000778||rs102274||rs102275||rs10792318||rs108499||rs11230796||rs1151139||rs149803||rs149804||rs1535||rs174448||rs174450||rs174455||rs174458||rs174462||rs174464||rs174465||rs174468||rs174471||rs174473||rs174475||rs174476||rs174478||rs174479||rs174528||rs174529||rs174530||rs174532||rs174533||rs174534||rs174535||rs174536||rs174537||rs174538||rs174541||rs174544||rs174545||rs174546||rs174547||rs174548||rs174549||rs174550||rs174551||rs174553||rs174554||rs174555||rs174556||rs174557||rs174559||rs174560||rs174561||rs174562||rs174564||rs174565||rs174566||rs174567||rs174568||rs174569||rs174570||rs174572||rs174573||rs174574||rs174575||rs174576||rs174577||rs174578||rs174579||rs174580||rs174581||rs174582||rs174583||rs174584||rs174585||rs174590||rs174591||rs174592||rs174594||rs174597||rs174598||rs174599||rs174600||rs174601||rs174602||rs174604||rs174605||rs174607||rs174608||rs174609||rs174611||rs174612||rs174618||rs174621||rs174626||rs174627||rs198421||rs198459||rs198460||rs198461||rs198462||rs198464||rs198465||rs198476||rs2072113||rs2072114||rs2269928||rs2524296||rs2524299||rs2526678||rs2526680||rs2727263||rs2727265||rs2727270||rs2727271||rs2845572||rs2845573||rs2845574||rs28456||rs2851682||rs35473591||rs412334||rs422249||rs4246215||rs4564341||rs509360||rs520987||rs526126||rs61896141||rs61897793||rs61897795||rs628993||rs666870||rs693672||rs751229834||rs774882452||rs7943728||rs968567||rs97384||rs99780	TRUE	upstream_gene_variant	MODIFIER	FADS1	ENSG00000149485	2.599	0.952225	61551356	rs174535	synonymous_variant	LOW	ENSG00000124920	MYRF	6.706	FADS1 (8485) - ENSG00000149485	FADS1 (3636) - ENSG00000149485
11_17	54395707	61906683	FALSE	11	61588305	61820833	rs174564	chr11:61588305_A_G	XL_HDL_L	A	G	0.347	0.0248	0.6502	0.931	0.0843	0.0019	442.53	+++	0	1.452	2	0.3154	Total Lipids in Very Large HDL	mmol/L	Lipoprotein subclasses	Very large HDL (average diameter 14.3 nm)	Composite	23552	23852	-0.0627076	0.0326057	1.26397	-0.066105	0.0182802	3.52441	-0.0845866	0.00188457	439.204	rs1000778||rs102274||rs102275||rs10792318||rs108499||rs11230796||rs1151139||rs149803||rs149804||rs1535||rs174448||rs174450||rs174455||rs174458||rs174462||rs174464||rs174465||rs174468||rs174471||rs174473||rs174475||rs174476||rs174478||rs174479||rs174528||rs174529||rs174530||rs174532||rs174533||rs174534||rs174535||rs174536||rs174537||rs174538||rs174541||rs174544||rs174545||rs174546||rs174547||rs174548||rs174549||rs174550||rs174551||rs174553||rs174554||rs174555||rs174556||rs174557||rs174559||rs174560||rs174561||rs174562||rs174564||rs174565||rs174566||rs174567||rs174568||rs174569||rs174570||rs174572||rs174573||rs174574||rs174575||rs174576||rs174577||rs174578||rs174579||rs174580||rs174581||rs174582||rs174583||rs174584||rs174585||rs174590||rs174591||rs174592||rs174594||rs174597||rs174598||rs174599||rs174600||rs174601||rs174602||rs174604||rs174605||rs174607||rs174608||rs174609||rs174611||rs174612||rs174618||rs174621||rs174626||rs174627||rs198421||rs198459||rs198460||rs198461||rs198462||rs198464||rs198465||rs198476||rs2072113||rs2072114||rs2269928||rs2524296||rs2524299||rs2526678||rs2526680||rs2727263||rs2727265||rs2727270||rs2727271||rs2845572||rs2845573||rs2845574||rs28456||rs2851682||rs35473591||rs412334||rs422249||rs4246215||rs4564341||rs509360||rs520987||rs526126||rs61896141||rs61897793||rs61897795||rs628993||rs666870||rs693672||rs751229834||rs774882452||rs7943728||rs968567||rs97384||rs99780	TRUE	upstream_gene_variant	MODIFIER	FADS1	ENSG00000149485	2.599	0.952225	61551356	rs174535	synonymous_variant	LOW	ENSG00000124920	MYRF	6.706	FADS1 (8485) - ENSG00000149485	FADS1 (3636) - ENSG00000149485
11_17	54395707	61906683	FALSE	11	61588305	61820833	rs174564	chr11:61588305_A_G	XL_HDL_P	A	G	0.3469	0.0248	0.6502	0.931	0.0779	0.0019	371.66	+++	0	1.663	2	0.361	Concentration of Very Large HDL Particles	mmol/L	Lipoprotein subclasses	Very large HDL (average diameter 14.3 nm)	Non-derived	23551	23851	-0.0588772	0.0327578	1.14098	-0.0568899	0.018416	2.69739	-0.0781937	0.00190064	369.247	rs1000778||rs102274||rs102275||rs10792318||rs108499||rs11230796||rs1151139||rs149803||rs149804||rs1535||rs174448||rs174450||rs174455||rs174458||rs174462||rs174464||rs174465||rs174468||rs174471||rs174473||rs174475||rs174476||rs174478||rs174479||rs174528||rs174529||rs174530||rs174532||rs174533||rs174534||rs174535||rs174536||rs174537||rs174538||rs174541||rs174544||rs174545||rs174546||rs174547||rs174548||rs174549||rs174550||rs174551||rs174553||rs174554||rs174555||rs174556||rs174557||rs174559||rs174560||rs174561||rs174562||rs174564||rs174565||rs174566||rs174567||rs174568||rs174569||rs174570||rs174572||rs174573||rs174574||rs174575||rs174576||rs174577||rs174578||rs174579||rs174580||rs174581||rs174582||rs174583||rs174584||rs174585||rs174590||rs174591||rs174592||rs174594||rs174597||rs174598||rs174599||rs174600||rs174601||rs174602||rs174604||rs174605||rs174607||rs174608||rs174609||rs174611||rs174612||rs174618||rs174621||rs174626||rs174627||rs198421||rs198459||rs198460||rs198461||rs198462||rs198464||rs198465||rs198476||rs2072113||rs2072114||rs2269928||rs2524296||rs2524299||rs2526678||rs2526680||rs2727263||rs2727265||rs2727270||rs2727271||rs2845572||rs2845573||rs2845574||rs28456||rs2851682||rs35473591||rs412334||rs422249||rs4246215||rs4564341||rs509360||rs520987||rs526126||rs61896141||rs61897793||rs61897795||rs628993||rs666870||rs693672||rs751229834||rs774882452||rs7943728||rs968567||rs97384||rs99780	TRUE	upstream_gene_variant	MODIFIER	FADS1	ENSG00000149485	2.599	0.952225	61551356	rs174535	synonymous_variant	LOW	ENSG00000124920	MYRF	6.706	FADS1 (8485) - ENSG00000149485	FADS1 (3636) - ENSG00000149485
11_17	54395707	61906683	FALSE	11	61588305	61820833	rs174564	chr11:61588305_A_G	XL_HDL_PL	A	G	0.347	0.0248	0.6502	0.931	0.0823	0.0019	425.62	+++	0	1.251	2	0.2717	Phospholipids in Very Large HDL	mmol/L	Lipoprotein subclasses	Very large HDL (average diameter 14.3 nm)	Non-derived	23553	23853	-0.0638744	0.0325036	1.3063	-0.0649295	0.0182243	3.43544	-0.0825747	0.00187634	422.298	rs1000778||rs102274||rs102275||rs10792318||rs108499||rs11230796||rs1151139||rs149803||rs149804||rs1535||rs174448||rs174450||rs174455||rs174458||rs174462||rs174464||rs174465||rs174468||rs174471||rs174473||rs174475||rs174476||rs174478||rs174479||rs174528||rs174529||rs174530||rs174532||rs174533||rs174534||rs174535||rs174536||rs174537||rs174538||rs174541||rs174544||rs174545||rs174546||rs174547||rs174548||rs174549||rs174550||rs174551||rs174553||rs174554||rs174555||rs174556||rs174557||rs174559||rs174560||rs174561||rs174562||rs174564||rs174565||rs174566||rs174567||rs174568||rs174569||rs174570||rs174572||rs174573||rs174574||rs174575||rs174576||rs174577||rs174578||rs174579||rs174580||rs174581||rs174582||rs174583||rs174584||rs174585||rs174590||rs174591||rs174592||rs174594||rs174597||rs174598||rs174599||rs174600||rs174601||rs174602||rs174604||rs174605||rs174607||rs174608||rs174609||rs174611||rs174612||rs174618||rs174621||rs174626||rs174627||rs198421||rs198459||rs198460||rs198461||rs198462||rs198464||rs198465||rs198476||rs2072113||rs2072114||rs2269928||rs2524296||rs2524299||rs2526678||rs2526680||rs2727263||rs2727265||rs2727270||rs2727271||rs2845572||rs2845573||rs2845574||rs28456||rs2851682||rs35473591||rs412334||rs422249||rs4246215||rs4564341||rs509360||rs520987||rs526126||rs61896141||rs61897793||rs61897795||rs628993||rs666870||rs693672||rs751229834||rs774882452||rs7943728||rs968567||rs97384||rs99780	TRUE	upstream_gene_variant	MODIFIER	FADS1	ENSG00000149485	2.599	0.952225	61551356	rs174535	synonymous_variant	LOW	ENSG00000124920	MYRF	6.706	FADS1 (8485) - ENSG00000149485	FADS1 (3636) - ENSG00000149485
11_17	54395707	61906683	FALSE	11	61588305	61820833	rs174564	chr11:61588305_A_G	XL_HDL_PL_pct	A	G	0.3469	0.0252	0.6502	0.931	0.0634	0.0019	244.64	+++	0	0.398	2	0.08648	Phospholipids to Total Lipids in Very Large HDL percentage	%	Relative lipoprotein lipid concentrations	Very large HDL ratios	Percentage	23629	23929	-0.0540829	0.0324006	1.02192	-0.0532632	0.0182579	2.45209	-0.0635649	0.00190943	242.268	rs1000778||rs102274||rs102275||rs10792318||rs108499||rs11230796||rs1151139||rs149803||rs149804||rs1535||rs174448||rs174450||rs174455||rs174458||rs174462||rs174464||rs174465||rs174468||rs174471||rs174473||rs174475||rs174476||rs174478||rs174479||rs174528||rs174529||rs174530||rs174532||rs174533||rs174534||rs174535||rs174536||rs174537||rs174538||rs174541||rs174544||rs174545||rs174546||rs174547||rs174548||rs174549||rs174550||rs174551||rs174553||rs174554||rs174555||rs174556||rs174557||rs174559||rs174560||rs174561||rs174562||rs174564||rs174565||rs174566||rs174567||rs174568||rs174569||rs174570||rs174572||rs174573||rs174574||rs174575||rs174576||rs174577||rs174578||rs174579||rs174580||rs174581||rs174582||rs174583||rs174584||rs174585||rs174590||rs174591||rs174592||rs174594||rs174597||rs174598||rs174599||rs174600||rs174601||rs174602||rs174604||rs174605||rs174607||rs174608||rs174609||rs174611||rs174612||rs174618||rs174621||rs174626||rs174627||rs198421||rs198459||rs198460||rs198461||rs198462||rs198464||rs198465||rs198476||rs2072113||rs2072114||rs2269928||rs2524296||rs2524299||rs2526678||rs2526680||rs2727263||rs2727265||rs2727270||rs2727271||rs2845572||rs2845573||rs2845574||rs28456||rs2851682||rs35473591||rs412334||rs422249||rs4246215||rs4564341||rs509360||rs520987||rs526126||rs61896141||rs61897793||rs61897795||rs628993||rs666870||rs693672||rs751229834||rs774882452||rs7943728||rs968567||rs97384||rs99780	TRUE	upstream_gene_variant	MODIFIER	FADS1	ENSG00000149485	2.599	0.952225	61551356	rs174535	synonymous_variant	LOW	ENSG00000124920	MYRF	6.706	FADS1 (8485) - ENSG00000149485	FADS1 (3636) - ENSG00000149485
11_17	54395707	61906683	FALSE	11	61588305	61820833	rs174564	chr11:61588305_A_G	XL_HDL_TG_pct	A	G	0.3468	0.0253	0.6502	0.931	-0.0843	0.002	405.32	---	31.9	2.937	2	0.6377	Triglycerides to Total Lipids in Very Large HDL percentage	%	Relative lipoprotein lipid concentrations	Very large HDL ratios	Percentage	23633	23933	0.0289789	0.0325937	0.427184	0.0802466	0.0189841	4.62566	0.0845049	0.00196849	401.906	rs1000778||rs102274||rs102275||rs10792318||rs108499||rs11230796||rs1151139||rs149803||rs149804||rs1535||rs174448||rs174450||rs174455||rs174458||rs174462||rs174464||rs174465||rs174468||rs174471||rs174473||rs174475||rs174476||rs174478||rs174479||rs174528||rs174529||rs174530||rs174532||rs174533||rs174534||rs174535||rs174536||rs174537||rs174538||rs174541||rs174544||rs174545||rs174546||rs174547||rs174548||rs174549||rs174550||rs174551||rs174553||rs174554||rs174555||rs174556||rs174557||rs174559||rs174560||rs174561||rs174562||rs174564||rs174565||rs174566||rs174567||rs174568||rs174569||rs174570||rs174572||rs174573||rs174574||rs174575||rs174576||rs174577||rs174578||rs174579||rs174580||rs174581||rs174582||rs174583||rs174584||rs174585||rs174590||rs174591||rs174592||rs174594||rs174597||rs174598||rs174599||rs174600||rs174601||rs174602||rs174604||rs174605||rs174607||rs174608||rs174609||rs174611||rs174612||rs174618||rs174621||rs174626||rs174627||rs198421||rs198459||rs198460||rs198461||rs198462||rs198464||rs198465||rs198476||rs2072113||rs2072114||rs2269928||rs2524296||rs2524299||rs2526678||rs2526680||rs2727263||rs2727265||rs2727270||rs2727271||rs2845572||rs2845573||rs2845574||rs28456||rs2851682||rs35473591||rs412334||rs422249||rs4246215||rs4564341||rs509360||rs520987||rs526126||rs61896141||rs61897793||rs61897795||rs628993||rs666870||rs693672||rs751229834||rs774882452||rs7943728||rs968567||rs97384||rs99780	TRUE	upstream_gene_variant	MODIFIER	FADS1	ENSG00000149485	2.599	0.952225	61551356	rs174535	synonymous_variant	LOW	ENSG00000124920	MYRF	6.706	FADS1 (8485) - ENSG00000149485	FADS1 (3636) - ENSG00000149485
11_17	54395707	61906683	FALSE	11	61588305	61820833	rs174564	chr11:61588305_A_G	XL_VLDL_C	A	G	0.3464	0.027	0.6502	0.931	-0.038	0.0021	70.42	---	0	0.147	2	0.03193	Cholesterol in Very Large VLDL	mmol/L	Lipoprotein subclasses	Very large VLDL (average diameter 64 nm)	Composite	23491	23791	0.0401356	0.0333819	0.639707	0.0453235	0.0193795	1.71334	0.037947	0.00215068	68.9476	rs1000778||rs102274||rs102275||rs10792318||rs108499||rs11230796||rs1151139||rs149803||rs149804||rs1535||rs174448||rs174450||rs174455||rs174458||rs174462||rs174464||rs174465||rs174468||rs174471||rs174473||rs174475||rs174476||rs174478||rs174479||rs174528||rs174529||rs174530||rs174532||rs174533||rs174534||rs174535||rs174536||rs174537||rs174538||rs174541||rs174544||rs174545||rs174546||rs174547||rs174548||rs174549||rs174550||rs174551||rs174553||rs174554||rs174555||rs174556||rs174557||rs174559||rs174560||rs174561||rs174562||rs174564||rs174565||rs174566||rs174567||rs174568||rs174569||rs174570||rs174572||rs174573||rs174574||rs174575||rs174576||rs174577||rs174578||rs174579||rs174580||rs174581||rs174582||rs174583||rs174584||rs174585||rs174590||rs174591||rs174592||rs174594||rs174597||rs174598||rs174599||rs174600||rs174601||rs174602||rs174604||rs174605||rs174607||rs174608||rs174609||rs174611||rs174612||rs174618||rs174621||rs174626||rs174627||rs198421||rs198459||rs198460||rs198461||rs198462||rs198464||rs198465||rs198476||rs2072113||rs2072114||rs2269928||rs2524296||rs2524299||rs2526678||rs2526680||rs2727263||rs2727265||rs2727270||rs2727271||rs2845572||rs2845573||rs2845574||rs28456||rs2851682||rs35473591||rs412334||rs422249||rs4246215||rs4564341||rs509360||rs520987||rs526126||rs61896141||rs61897793||rs61897795||rs628993||rs666870||rs693672||rs751229834||rs774882452||rs7943728||rs968567||rs97384||rs99780	TRUE	upstream_gene_variant	MODIFIER	FADS1	ENSG00000149485	2.599	0.952225	61551356	rs174535	synonymous_variant	LOW	ENSG00000124920	MYRF	6.706	FADS1 (8485) - ENSG00000149485	FADS1 (3636) - ENSG00000149485
11_17	54395707	61906683	FALSE	11	61588305	61820833	rs174564	chr11:61588305_A_G	XL_VLDL_CE	A	G	0.3464	0.0272	0.6502	0.931	-0.0304	0.0022	44.55	---	0	0.47	2	0.1021	Cholesteryl Esters in Very Large VLDL	mmol/L	Lipoprotein subclasses	Very large VLDL (average diameter 64 nm)	Non-derived	23492	23792	0.0437259	0.033439	0.718969	0.0410857	0.0193812	1.46831	0.0302116	0.00217094	43.2978	rs1000778||rs102274||rs102275||rs10792318||rs108499||rs11230796||rs1151139||rs149803||rs149804||rs1535||rs174448||rs174450||rs174455||rs174458||rs174462||rs174464||rs174465||rs174468||rs174471||rs174473||rs174475||rs174476||rs174478||rs174479||rs174528||rs174529||rs174530||rs174532||rs174533||rs174534||rs174535||rs174536||rs174537||rs174538||rs174541||rs174544||rs174545||rs174546||rs174547||rs174548||rs174549||rs174550||rs174551||rs174553||rs174554||rs174555||rs174556||rs174557||rs174559||rs174560||rs174561||rs174562||rs174564||rs174565||rs174566||rs174567||rs174568||rs174569||rs174570||rs174572||rs174573||rs174574||rs174575||rs174576||rs174577||rs174578||rs174579||rs174580||rs174581||rs174582||rs174583||rs174584||rs174585||rs174590||rs174591||rs174592||rs174594||rs174597||rs174598||rs174599||rs174600||rs174601||rs174602||rs174604||rs174605||rs174607||rs174608||rs174609||rs174611||rs174612||rs174618||rs174621||rs174626||rs174627||rs198421||rs198459||rs198460||rs198461||rs198462||rs198464||rs198465||rs198476||rs2072113||rs2072114||rs2269928||rs2524296||rs2524299||rs2526678||rs2526680||rs2727263||rs2727265||rs2727270||rs2727271||rs2845572||rs2845573||rs2845574||rs28456||rs2851682||rs35473591||rs412334||rs422249||rs4246215||rs4564341||rs509360||rs520987||rs526126||rs61896141||rs61897793||rs61897795||rs628993||rs666870||rs693672||rs751229834||rs774882452||rs7943728||rs968567||rs97384||rs99780	TRUE	upstream_gene_variant	MODIFIER	FADS1	ENSG00000149485	2.599	0.952225	61551356	rs174535	synonymous_variant	LOW	ENSG00000124920	MYRF	6.706	FADS1 (8485) - ENSG00000149485	FADS1 (3636) - ENSG00000149485
11_17	54395707	61906683	FALSE	11	61588305	61820833	rs174564	chr11:61588305_A_G	XL_VLDL_FC	A	G	0.3465	0.0267	0.6502	0.931	-0.0447	0.0021	99.19	---	0	0.134	2	0.02917	Free Cholesterol in Very Large VLDL	mmol/L	Lipoprotein subclasses	Very large VLDL (average diameter 64 nm)	Non-derived	23493	23793	0.0349214	0.0333427	0.530268	0.0489673	0.019375	1.93956	0.0447361	0.0021258	97.589	rs1000778||rs102274||rs102275||rs10792318||rs108499||rs11230796||rs1151139||rs149803||rs149804||rs1535||rs174448||rs174450||rs174455||rs174458||rs174462||rs174464||rs174465||rs174468||rs174471||rs174473||rs174475||rs174476||rs174478||rs174479||rs174528||rs174529||rs174530||rs174532||rs174533||rs174534||rs174535||rs174536||rs174537||rs174538||rs174541||rs174544||rs174545||rs174546||rs174547||rs174548||rs174549||rs174550||rs174551||rs174553||rs174554||rs174555||rs174556||rs174557||rs174559||rs174560||rs174561||rs174562||rs174564||rs174565||rs174566||rs174567||rs174568||rs174569||rs174570||rs174572||rs174573||rs174574||rs174575||rs174576||rs174577||rs174578||rs174579||rs174580||rs174581||rs174582||rs174583||rs174584||rs174585||rs174590||rs174591||rs174592||rs174594||rs174597||rs174598||rs174599||rs174600||rs174601||rs174602||rs174604||rs174605||rs174607||rs174608||rs174609||rs174611||rs174612||rs174618||rs174621||rs174626||rs174627||rs198421||rs198459||rs198460||rs198461||rs198462||rs198464||rs198465||rs198476||rs2072113||rs2072114||rs2269928||rs2524296||rs2524299||rs2526678||rs2526680||rs2727263||rs2727265||rs2727270||rs2727271||rs2845572||rs2845573||rs2845574||rs28456||rs2851682||rs35473591||rs412334||rs422249||rs4246215||rs4564341||rs509360||rs520987||rs526126||rs61896141||rs61897793||rs61897795||rs628993||rs666870||rs693672||rs751229834||rs774882452||rs7943728||rs968567||rs97384||rs99780	TRUE	upstream_gene_variant	MODIFIER	FADS1	ENSG00000149485	2.599	0.952225	61551356	rs174535	synonymous_variant	LOW	ENSG00000124920	MYRF	6.706	FADS1 (8485) - ENSG00000149485	FADS1 (3636) - ENSG00000149485
11_17	54395707	61906683	FALSE	11	61588305	61820833	rs174564	chr11:61588305_A_G	XL_VLDL_L	A	G	0.3466	0.0264	0.6502	0.931	-0.052	0.0021	136.87	---	0	0.213	2	0.04619	Total Lipids in Very Large VLDL	mmol/L	Lipoprotein subclasses	Very large VLDL (average diameter 64 nm)	Composite	23489	23789	0.0367029	0.0332245	0.569776	0.0519817	0.01936	2.1395	0.052057	0.0020988	135.082	rs1000778||rs102274||rs102275||rs10792318||rs108499||rs11230796||rs1151139||rs149803||rs149804||rs1535||rs174448||rs174450||rs174455||rs174458||rs174462||rs174464||rs174465||rs174468||rs174471||rs174473||rs174475||rs174476||rs174478||rs174479||rs174528||rs174529||rs174530||rs174532||rs174533||rs174534||rs174535||rs174536||rs174537||rs174538||rs174541||rs174544||rs174545||rs174546||rs174547||rs174548||rs174549||rs174550||rs174551||rs174553||rs174554||rs174555||rs174556||rs174557||rs174559||rs174560||rs174561||rs174562||rs174564||rs174565||rs174566||rs174567||rs174568||rs174569||rs174570||rs174572||rs174573||rs174574||rs174575||rs174576||rs174577||rs174578||rs174579||rs174580||rs174581||rs174582||rs174583||rs174584||rs174585||rs174590||rs174591||rs174592||rs174594||rs174597||rs174598||rs174599||rs174600||rs174601||rs174602||rs174604||rs174605||rs174607||rs174608||rs174609||rs174611||rs174612||rs174618||rs174621||rs174626||rs174627||rs198421||rs198459||rs198460||rs198461||rs198462||rs198464||rs198465||rs198476||rs2072113||rs2072114||rs2269928||rs2524296||rs2524299||rs2526678||rs2526680||rs2727263||rs2727265||rs2727270||rs2727271||rs2845572||rs2845573||rs2845574||rs28456||rs2851682||rs35473591||rs412334||rs422249||rs4246215||rs4564341||rs509360||rs520987||rs526126||rs61896141||rs61897793||rs61897795||rs628993||rs666870||rs693672||rs751229834||rs774882452||rs7943728||rs968567||rs97384||rs99780	TRUE	upstream_gene_variant	MODIFIER	FADS1	ENSG00000149485	2.599	0.952225	61551356	rs174535	synonymous_variant	LOW	ENSG00000124920	MYRF	6.706	FADS1 (8485) - ENSG00000149485	FADS1 (3636) - ENSG00000149485
11_17	54395707	61906683	FALSE	11	61588305	61820833	rs174564	chr11:61588305_A_G	XL_VLDL_P	A	G	0.3466	0.0264	0.6502	0.931	-0.0535	0.0021	145.1	---	0	0.097	2	0.02107	Concentration of Very Large VLDL Particles	mmol/L	Lipoprotein subclasses	Very large VLDL (average diameter 64 nm)	Non-derived	23488	23788	0.043397	0.0331682	0.719557	0.0548003	0.0193769	2.32956	0.0534882	0.00209533	143.009	rs1000778||rs102274||rs102275||rs10792318||rs108499||rs11230796||rs1151139||rs149803||rs149804||rs1535||rs174448||rs174450||rs174455||rs174458||rs174462||rs174464||rs174465||rs174468||rs174471||rs174473||rs174475||rs174476||rs174478||rs174479||rs174528||rs174529||rs174530||rs174532||rs174533||rs174534||rs174535||rs174536||rs174537||rs174538||rs174541||rs174544||rs174545||rs174546||rs174547||rs174548||rs174549||rs174550||rs174551||rs174553||rs174554||rs174555||rs174556||rs174557||rs174559||rs174560||rs174561||rs174562||rs174564||rs174565||rs174566||rs174567||rs174568||rs174569||rs174570||rs174572||rs174573||rs174574||rs174575||rs174576||rs174577||rs174578||rs174579||rs174580||rs174581||rs174582||rs174583||rs174584||rs174585||rs174590||rs174591||rs174592||rs174594||rs174597||rs174598||rs174599||rs174600||rs174601||rs174602||rs174604||rs174605||rs174607||rs174608||rs174609||rs174611||rs174612||rs174618||rs174621||rs174626||rs174627||rs198421||rs198459||rs198460||rs198461||rs198462||rs198464||rs198465||rs198476||rs2072113||rs2072114||rs2269928||rs2524296||rs2524299||rs2526678||rs2526680||rs2727263||rs2727265||rs2727270||rs2727271||rs2845572||rs2845573||rs2845574||rs28456||rs2851682||rs35473591||rs412334||rs422249||rs4246215||rs4564341||rs509360||rs520987||rs526126||rs61896141||rs61897793||rs61897795||rs628993||rs666870||rs693672||rs751229834||rs774882452||rs7943728||rs968567||rs97384||rs99780	TRUE	upstream_gene_variant	MODIFIER	FADS1	ENSG00000149485	2.599	0.952225	61551356	rs174535	synonymous_variant	LOW	ENSG00000124920	MYRF	6.706	FADS1 (8485) - ENSG00000149485	FADS1 (3636) - ENSG00000149485
11_17	54395707	61906683	FALSE	11	61588305	61820833	rs174564	chr11:61588305_A_G	XL_VLDL_PL	A	G	0.3465	0.0266	0.6502	0.931	-0.0492	0.0021	121.06	---	0	0.158	2	0.0342	Phospholipids in Very Large VLDL	mmol/L	Lipoprotein subclasses	Very large VLDL (average diameter 64 nm)	Non-derived	23490	23790	0.0367032	0.0332283	0.569695	0.0516431	0.019353	2.11807	0.0492236	0.00211323	119.283	rs1000778||rs102274||rs102275||rs10792318||rs108499||rs11230796||rs1151139||rs149803||rs149804||rs1535||rs174448||rs174450||rs174455||rs174458||rs174462||rs174464||rs174465||rs174468||rs174471||rs174473||rs174475||rs174476||rs174478||rs174479||rs174528||rs174529||rs174530||rs174532||rs174533||rs174534||rs174535||rs174536||rs174537||rs174538||rs174541||rs174544||rs174545||rs174546||rs174547||rs174548||rs174549||rs174550||rs174551||rs174553||rs174554||rs174555||rs174556||rs174557||rs174559||rs174560||rs174561||rs174562||rs174564||rs174565||rs174566||rs174567||rs174568||rs174569||rs174570||rs174572||rs174573||rs174574||rs174575||rs174576||rs174577||rs174578||rs174579||rs174580||rs174581||rs174582||rs174583||rs174584||rs174585||rs174590||rs174591||rs174592||rs174594||rs174597||rs174598||rs174599||rs174600||rs174601||rs174602||rs174604||rs174605||rs174607||rs174608||rs174609||rs174611||rs174612||rs174618||rs174621||rs174626||rs174627||rs198421||rs198459||rs198460||rs198461||rs198462||rs198464||rs198465||rs198476||rs2072113||rs2072114||rs2269928||rs2524296||rs2524299||rs2526678||rs2526680||rs2727263||rs2727265||rs2727270||rs2727271||rs2845572||rs2845573||rs2845574||rs28456||rs2851682||rs35473591||rs412334||rs422249||rs4246215||rs4564341||rs509360||rs520987||rs526126||rs61896141||rs61897793||rs61897795||rs628993||rs666870||rs693672||rs751229834||rs774882452||rs7943728||rs968567||rs97384||rs99780	TRUE	upstream_gene_variant	MODIFIER	FADS1	ENSG00000149485	2.599	0.952225	61551356	rs174535	synonymous_variant	LOW	ENSG00000124920	MYRF	6.706	FADS1 (8485) - ENSG00000149485	FADS1 (3636) - ENSG00000149485
11_17	54395707	61906683	FALSE	11	61588305	61820833	rs174564	chr11:61588305_A_G	XL_VLDL_TG	A	G	0.3466	0.0262	0.6502	0.931	-0.0575	0.0021	170.78	---	0	0.627	2	0.1362	Triglycerides in Very Large VLDL	mmol/L	Lipoprotein subclasses	Very large VLDL (average diameter 64 nm)	Non-derived	23494	23794	0.0327989	0.0331455	0.491608	0.0524207	0.0193463	2.17158	0.0576167	0.00207415	169.103	rs1000778||rs102274||rs102275||rs10792318||rs108499||rs11230796||rs1151139||rs149803||rs149804||rs1535||rs174448||rs174450||rs174455||rs174458||rs174462||rs174464||rs174465||rs174468||rs174471||rs174473||rs174475||rs174476||rs174478||rs174479||rs174528||rs174529||rs174530||rs174532||rs174533||rs174534||rs174535||rs174536||rs174537||rs174538||rs174541||rs174544||rs174545||rs174546||rs174547||rs174548||rs174549||rs174550||rs174551||rs174553||rs174554||rs174555||rs174556||rs174557||rs174559||rs174560||rs174561||rs174562||rs174564||rs174565||rs174566||rs174567||rs174568||rs174569||rs174570||rs174572||rs174573||rs174574||rs174575||rs174576||rs174577||rs174578||rs174579||rs174580||rs174581||rs174582||rs174583||rs174584||rs174585||rs174590||rs174591||rs174592||rs174594||rs174597||rs174598||rs174599||rs174600||rs174601||rs174602||rs174604||rs174605||rs174607||rs174608||rs174609||rs174611||rs174612||rs174618||rs174621||rs174626||rs174627||rs198421||rs198459||rs198460||rs198461||rs198462||rs198464||rs198465||rs198476||rs2072113||rs2072114||rs2269928||rs2524296||rs2524299||rs2526678||rs2526680||rs2727263||rs2727265||rs2727270||rs2727271||rs2845572||rs2845573||rs2845574||rs28456||rs2851682||rs35473591||rs412334||rs422249||rs4246215||rs4564341||rs509360||rs520987||rs526126||rs61896141||rs61897793||rs61897795||rs628993||rs666870||rs693672||rs751229834||rs774882452||rs7943728||rs968567||rs97384||rs99780	TRUE	upstream_gene_variant	MODIFIER	FADS1	ENSG00000149485	2.599	0.952225	61551356	rs174535	synonymous_variant	LOW	ENSG00000124920	MYRF	6.706	FADS1 (8485) - ENSG00000149485	FADS1 (3636) - ENSG00000149485
11_17	54395707	61906683	FALSE	11	61588305	61820833	rs174564	chr11:61588305_A_G	XS_VLDL_C	A	G	0.3465	0.0268	0.6502	0.931	0.0586	0.0021	168.05	+++	63.5	5.473	2	1.188	Cholesterol in Very Small VLDL	mmol/L	Lipoprotein subclasses	Very small VLDL (average diameter 31.3 nm)	Composite	23519	23819	-0.00573888	0.033961	0.0625779	-0.0256057	0.0191343	0.742732	-0.0591926	0.00213249	168.849	rs1000778||rs102274||rs102275||rs10792318||rs108499||rs11230796||rs1151139||rs149803||rs149804||rs1535||rs174448||rs174450||rs174455||rs174458||rs174462||rs174464||rs174465||rs174468||rs174471||rs174473||rs174475||rs174476||rs174478||rs174479||rs174528||rs174529||rs174530||rs174532||rs174533||rs174534||rs174535||rs174536||rs174537||rs174538||rs174541||rs174544||rs174545||rs174546||rs174547||rs174548||rs174549||rs174550||rs174551||rs174553||rs174554||rs174555||rs174556||rs174557||rs174559||rs174560||rs174561||rs174562||rs174564||rs174565||rs174566||rs174567||rs174568||rs174569||rs174570||rs174572||rs174573||rs174574||rs174575||rs174576||rs174577||rs174578||rs174579||rs174580||rs174581||rs174582||rs174583||rs174584||rs174585||rs174590||rs174591||rs174592||rs174594||rs174597||rs174598||rs174599||rs174600||rs174601||rs174602||rs174604||rs174605||rs174607||rs174608||rs174609||rs174611||rs174612||rs174618||rs174621||rs174626||rs174627||rs198421||rs198459||rs198460||rs198461||rs198462||rs198464||rs198465||rs198476||rs2072113||rs2072114||rs2269928||rs2524296||rs2524299||rs2526678||rs2526680||rs2727263||rs2727265||rs2727270||rs2727271||rs2845572||rs2845573||rs2845574||rs28456||rs2851682||rs35473591||rs412334||rs422249||rs4246215||rs4564341||rs509360||rs520987||rs526126||rs61896141||rs61897793||rs61897795||rs628993||rs666870||rs693672||rs751229834||rs774882452||rs7943728||rs968567||rs97384||rs99780	TRUE	upstream_gene_variant	MODIFIER	FADS1	ENSG00000149485	2.599	0.952225	61551356	rs174535	synonymous_variant	LOW	ENSG00000124920	MYRF	6.706	FADS1 (8485) - ENSG00000149485	FADS1 (3636) - ENSG00000149485
11_17	54395707	61906683	FALSE	11	61588305	61820833	rs174564	chr11:61588305_A_G	XS_VLDL_CE	A	G	0.3465	0.0267	0.6502	0.931	0.0626	0.0021	193.8	+++	66.2	5.914	2	1.284	Cholesteryl Esters in Very Small VLDL	mmol/L	Lipoprotein subclasses	Very small VLDL (average diameter 31.3 nm)	Non-derived	23520	23820	-0.00789205	0.0339599	0.088186	-0.0283406	0.0190705	0.862472	-0.0632409	0.00212117	194.591	rs1000778||rs102274||rs102275||rs10792318||rs108499||rs11230796||rs1151139||rs149803||rs149804||rs1535||rs174448||rs174450||rs174455||rs174458||rs174462||rs174464||rs174465||rs174468||rs174471||rs174473||rs174475||rs174476||rs174478||rs174479||rs174528||rs174529||rs174530||rs174532||rs174533||rs174534||rs174535||rs174536||rs174537||rs174538||rs174541||rs174544||rs174545||rs174546||rs174547||rs174548||rs174549||rs174550||rs174551||rs174553||rs174554||rs174555||rs174556||rs174557||rs174559||rs174560||rs174561||rs174562||rs174564||rs174565||rs174566||rs174567||rs174568||rs174569||rs174570||rs174572||rs174573||rs174574||rs174575||rs174576||rs174577||rs174578||rs174579||rs174580||rs174581||rs174582||rs174583||rs174584||rs174585||rs174590||rs174591||rs174592||rs174594||rs174597||rs174598||rs174599||rs174600||rs174601||rs174602||rs174604||rs174605||rs174607||rs174608||rs174609||rs174611||rs174612||rs174618||rs174621||rs174626||rs174627||rs198421||rs198459||rs198460||rs198461||rs198462||rs198464||rs198465||rs198476||rs2072113||rs2072114||rs2269928||rs2524296||rs2524299||rs2526678||rs2526680||rs2727263||rs2727265||rs2727270||rs2727271||rs2845572||rs2845573||rs2845574||rs28456||rs2851682||rs35473591||rs412334||rs422249||rs4246215||rs4564341||rs509360||rs520987||rs526126||rs61896141||rs61897793||rs61897795||rs628993||rs666870||rs693672||rs751229834||rs774882452||rs7943728||rs968567||rs97384||rs99780	TRUE	upstream_gene_variant	MODIFIER	FADS1	ENSG00000149485	2.599	0.952225	61551356	rs174535	synonymous_variant	LOW	ENSG00000124920	MYRF	6.706	FADS1 (8485) - ENSG00000149485	FADS1 (3636) - ENSG00000149485
11_17	54395707	61906683	FALSE	11	61588305	61820833	rs174564	chr11:61588305_A_G	XS_VLDL_C_pct	A	G	0.3467	0.0261	0.6502	0.931	0.0869	0.002	413.9	+++	79.9	9.941	2	2.159	Cholesterol to Total Lipids in Very Small VLDL percentage	%	Relative lipoprotein lipid concentrations	Very small VLDL ratios	Percentage	23605	23905	-0.0226787	0.0326728	0.311928	-0.0414493	0.0186729	1.57782	-0.0876854	0.00201025	414.889	rs1000778||rs102274||rs102275||rs10792318||rs108499||rs11230796||rs1151139||rs149803||rs149804||rs1535||rs174448||rs174450||rs174455||rs174458||rs174462||rs174464||rs174465||rs174468||rs174471||rs174473||rs174475||rs174476||rs174478||rs174479||rs174528||rs174529||rs174530||rs174532||rs174533||rs174534||rs174535||rs174536||rs174537||rs174538||rs174541||rs174544||rs174545||rs174546||rs174547||rs174548||rs174549||rs174550||rs174551||rs174553||rs174554||rs174555||rs174556||rs174557||rs174559||rs174560||rs174561||rs174562||rs174564||rs174565||rs174566||rs174567||rs174568||rs174569||rs174570||rs174572||rs174573||rs174574||rs174575||rs174576||rs174577||rs174578||rs174579||rs174580||rs174581||rs174582||rs174583||rs174584||rs174585||rs174590||rs174591||rs174592||rs174594||rs174597||rs174598||rs174599||rs174600||rs174601||rs174602||rs174604||rs174605||rs174607||rs174608||rs174609||rs174611||rs174612||rs174618||rs174621||rs174626||rs174627||rs198421||rs198459||rs198460||rs198461||rs198462||rs198464||rs198465||rs198476||rs2072113||rs2072114||rs2269928||rs2524296||rs2524299||rs2526678||rs2526680||rs2727263||rs2727265||rs2727270||rs2727271||rs2845572||rs2845573||rs2845574||rs28456||rs2851682||rs35473591||rs412334||rs422249||rs4246215||rs4564341||rs509360||rs520987||rs526126||rs61896141||rs61897793||rs61897795||rs628993||rs666870||rs693672||rs751229834||rs774882452||rs7943728||rs968567||rs97384||rs99780	TRUE	upstream_gene_variant	MODIFIER	FADS1	ENSG00000149485	2.599	0.952225	61551356	rs174535	synonymous_variant	LOW	ENSG00000124920	MYRF	6.706	FADS1 (8485) - ENSG00000149485	FADS1 (3636) - ENSG00000149485
11_17	54395707	61906683	FALSE	11	61588305	61820833	rs174564	chr11:61588305_A_G	XS_VLDL_FC	A	G	0.3464	0.027	0.6502	0.931	0.0468	0.0021	105.38	+++	55.1	4.456	2	0.9676	Free Cholesterol in Very Small VLDL	mmol/L	Lipoprotein subclasses	Very small VLDL (average diameter 31.3 nm)	Non-derived	23521	23821	-0.00165088	0.0339009	0.017204	-0.015558	0.0192928	0.376748	-0.0473297	0.00215471	106.213	rs1000778||rs102274||rs102275||rs10792318||rs108499||rs11230796||rs1151139||rs149803||rs149804||rs1535||rs174448||rs174450||rs174455||rs174458||rs174462||rs174464||rs174465||rs174468||rs174471||rs174473||rs174475||rs174476||rs174478||rs174479||rs174528||rs174529||rs174530||rs174532||rs174533||rs174534||rs174535||rs174536||rs174537||rs174538||rs174541||rs174544||rs174545||rs174546||rs174547||rs174548||rs174549||rs174550||rs174551||rs174553||rs174554||rs174555||rs174556||rs174557||rs174559||rs174560||rs174561||rs174562||rs174564||rs174565||rs174566||rs174567||rs174568||rs174569||rs174570||rs174572||rs174573||rs174574||rs174575||rs174576||rs174577||rs174578||rs174579||rs174580||rs174581||rs174582||rs174583||rs174584||rs174585||rs174590||rs174591||rs174592||rs174594||rs174597||rs174598||rs174599||rs174600||rs174601||rs174602||rs174604||rs174605||rs174607||rs174608||rs174609||rs174611||rs174612||rs174618||rs174621||rs174626||rs174627||rs198421||rs198459||rs198460||rs198461||rs198462||rs198464||rs198465||rs198476||rs2072113||rs2072114||rs2269928||rs2524296||rs2524299||rs2526678||rs2526680||rs2727263||rs2727265||rs2727270||rs2727271||rs2845572||rs2845573||rs2845574||rs28456||rs2851682||rs35473591||rs412334||rs422249||rs4246215||rs4564341||rs509360||rs520987||rs526126||rs61896141||rs61897793||rs61897795||rs628993||rs666870||rs693672||rs751229834||rs774882452||rs7943728||rs968567||rs97384||rs99780	TRUE	upstream_gene_variant	MODIFIER	FADS1	ENSG00000149485	2.599	0.952225	61551356	rs174535	synonymous_variant	LOW	ENSG00000124920	MYRF	6.706	FADS1 (8485) - ENSG00000149485	FADS1 (3636) - ENSG00000149485
11_17	54395707	61906683	FALSE	11	61588305	61820833	rs174564	chr11:61588305_A_G	XS_VLDL_FC_pct	A	G	0.3464	0.0272	0.6502	0.931	0.0985	0.0021	458.53	+++	71.7	7.064	2	1.534	Free Cholesterol to Total Lipids in Very Small VLDL percentage	%	Relative lipoprotein lipid concentrations	Very small VLDL ratios	Percentage	23607	23907	-0.02684	0.0336088	0.372099	-0.0684619	0.0192722	3.41817	-0.0991459	0.00216493	457.184	rs1000778||rs102274||rs102275||rs10792318||rs108499||rs11230796||rs1151139||rs149803||rs149804||rs1535||rs174448||rs174450||rs174455||rs174458||rs174462||rs174464||rs174465||rs174468||rs174471||rs174473||rs174475||rs174476||rs174478||rs174479||rs174528||rs174529||rs174530||rs174532||rs174533||rs174534||rs174535||rs174536||rs174537||rs174538||rs174541||rs174544||rs174545||rs174546||rs174547||rs174548||rs174549||rs174550||rs174551||rs174553||rs174554||rs174555||rs174556||rs174557||rs174559||rs174560||rs174561||rs174562||rs174564||rs174565||rs174566||rs174567||rs174568||rs174569||rs174570||rs174572||rs174573||rs174574||rs174575||rs174576||rs174577||rs174578||rs174579||rs174580||rs174581||rs174582||rs174583||rs174584||rs174585||rs174590||rs174591||rs174592||rs174594||rs174597||rs174598||rs174599||rs174600||rs174601||rs174602||rs174604||rs174605||rs174607||rs174608||rs174609||rs174611||rs174612||rs174618||rs174621||rs174626||rs174627||rs198421||rs198459||rs198460||rs198461||rs198462||rs198464||rs198465||rs198476||rs2072113||rs2072114||rs2269928||rs2524296||rs2524299||rs2526678||rs2526680||rs2727263||rs2727265||rs2727270||rs2727271||rs2845572||rs2845573||rs2845574||rs28456||rs2851682||rs35473591||rs412334||rs422249||rs4246215||rs4564341||rs509360||rs520987||rs526126||rs61896141||rs61897793||rs61897795||rs628993||rs666870||rs693672||rs751229834||rs774882452||rs7943728||rs968567||rs97384||rs99780	TRUE	upstream_gene_variant	MODIFIER	FADS1	ENSG00000149485	2.599	0.952225	61551356	rs174535	synonymous_variant	LOW	ENSG00000124920	MYRF	6.706	FADS1 (8485) - ENSG00000149485	FADS1 (3636) - ENSG00000149485
11_17	54395707	61906683	FALSE	11	61588305	61820833	rs174564	chr11:61588305_A_G	XS_VLDL_TG_pct	A	G	0.3466	0.0261	0.6502	0.931	-0.0856	0.002	398.94	---	82.8	11.659	2	2.532	Triglycerides to Total Lipids in Very Small VLDL percentage	%	Relative lipoprotein lipid concentrations	Very small VLDL ratios	Percentage	23608	23908	0.0126694	0.0327215	0.155761	0.0378325	0.0187146	1.36428	0.0864485	0.00201717	400.557	rs1000778||rs102274||rs102275||rs10792318||rs108499||rs11230796||rs1151139||rs149803||rs149804||rs1535||rs174448||rs174450||rs174455||rs174458||rs174462||rs174464||rs174465||rs174468||rs174471||rs174473||rs174475||rs174476||rs174478||rs174479||rs174528||rs174529||rs174530||rs174532||rs174533||rs174534||rs174535||rs174536||rs174537||rs174538||rs174541||rs174544||rs174545||rs174546||rs174547||rs174548||rs174549||rs174550||rs174551||rs174553||rs174554||rs174555||rs174556||rs174557||rs174559||rs174560||rs174561||rs174562||rs174564||rs174565||rs174566||rs174567||rs174568||rs174569||rs174570||rs174572||rs174573||rs174574||rs174575||rs174576||rs174577||rs174578||rs174579||rs174580||rs174581||rs174582||rs174583||rs174584||rs174585||rs174590||rs174591||rs174592||rs174594||rs174597||rs174598||rs174599||rs174600||rs174601||rs174602||rs174604||rs174605||rs174607||rs174608||rs174609||rs174611||rs174612||rs174618||rs174621||rs174626||rs174627||rs198421||rs198459||rs198460||rs198461||rs198462||rs198464||rs198465||rs198476||rs2072113||rs2072114||rs2269928||rs2524296||rs2524299||rs2526678||rs2526680||rs2727263||rs2727265||rs2727270||rs2727271||rs2845572||rs2845573||rs2845574||rs28456||rs2851682||rs35473591||rs412334||rs422249||rs4246215||rs4564341||rs509360||rs520987||rs526126||rs61896141||rs61897793||rs61897795||rs628993||rs666870||rs693672||rs751229834||rs774882452||rs7943728||rs968567||rs97384||rs99780	TRUE	upstream_gene_variant	MODIFIER	FADS1	ENSG00000149485	2.599	0.952225	61551356	rs174535	synonymous_variant	LOW	ENSG00000124920	MYRF	6.706	FADS1 (8485) - ENSG00000149485	FADS1 (3636) - ENSG00000149485
11_17	54395707	61906683	FALSE	11	61588305	61820833	rs174564	chr11:61588305_A_G	XXL_VLDL_C	A	G	0.3466	0.0263	0.6502	0.931	-0.0729	0.0021	267.05	---	0	0.58	2	0.1259	Cholesterol in Chylomicrons and Extremely Large VLDL	mmol/L	Lipoprotein subclasses	Chylomicrons and extremely large VLDL (particle diameters from 75 nm upwards)	Composite	23484	23784	0.0474324	0.0335106	0.804272	0.0735192	0.0194955	3.78904	0.0729708	0.00210073	263.644	rs1000778||rs102274||rs102275||rs10792318||rs108499||rs11230796||rs1151139||rs149803||rs149804||rs1535||rs174448||rs174450||rs174455||rs174458||rs174462||rs174464||rs174465||rs174468||rs174471||rs174473||rs174475||rs174476||rs174478||rs174479||rs174528||rs174529||rs174530||rs174532||rs174533||rs174534||rs174535||rs174536||rs174537||rs174538||rs174541||rs174544||rs174545||rs174546||rs174547||rs174548||rs174549||rs174550||rs174551||rs174553||rs174554||rs174555||rs174556||rs174557||rs174559||rs174560||rs174561||rs174562||rs174564||rs174565||rs174566||rs174567||rs174568||rs174569||rs174570||rs174572||rs174573||rs174574||rs174575||rs174576||rs174577||rs174578||rs174579||rs174580||rs174581||rs174582||rs174583||rs174584||rs174585||rs174590||rs174591||rs174592||rs174594||rs174597||rs174598||rs174599||rs174600||rs174601||rs174602||rs174604||rs174605||rs174607||rs174608||rs174609||rs174611||rs174612||rs174618||rs174621||rs174626||rs174627||rs198421||rs198459||rs198460||rs198461||rs198462||rs198464||rs198465||rs198476||rs2072113||rs2072114||rs2269928||rs2524296||rs2524299||rs2526678||rs2526680||rs2727263||rs2727265||rs2727270||rs2727271||rs2845572||rs2845573||rs2845574||rs28456||rs2851682||rs35473591||rs412334||rs422249||rs4246215||rs4564341||rs509360||rs520987||rs526126||rs61896141||rs61897793||rs61897795||rs628993||rs666870||rs693672||rs751229834||rs774882452||rs7943728||rs968567||rs97384||rs99780	TRUE	upstream_gene_variant	MODIFIER	FADS1	ENSG00000149485	2.599	0.952225	61551356	rs174535	synonymous_variant	LOW	ENSG00000124920	MYRF	6.706	FADS1 (8485) - ENSG00000149485	FADS1 (3636) - ENSG00000149485
11_17	54395707	61906683	FALSE	11	61588305	61820833	rs174564	chr11:61588305_A_G	XXL_VLDL_CE	A	G	0.3466	0.0264	0.6502	0.931	-0.074	0.0021	273.35	---	0	0.432	2	0.09377	Cholesteryl Esters in Chylomicrons and Extremely Large VLDL	mmol/L	Lipoprotein subclasses	Chylomicrons and extremely large VLDL (particle diameters from 75 nm upwards)	Non-derived	23485	23785	0.0528639	0.0334594	0.942636	0.0774778	0.0194756	4.15838	0.0740688	0.00210907	269.464	rs1000778||rs102274||rs102275||rs10792318||rs108499||rs11230796||rs1151139||rs149803||rs149804||rs1535||rs174448||rs174450||rs174455||rs174458||rs174462||rs174464||rs174465||rs174468||rs174471||rs174473||rs174475||rs174476||rs174478||rs174479||rs174528||rs174529||rs174530||rs174532||rs174533||rs174534||rs174535||rs174536||rs174537||rs174538||rs174541||rs174544||rs174545||rs174546||rs174547||rs174548||rs174549||rs174550||rs174551||rs174553||rs174554||rs174555||rs174556||rs174557||rs174559||rs174560||rs174561||rs174562||rs174564||rs174565||rs174566||rs174567||rs174568||rs174569||rs174570||rs174572||rs174573||rs174574||rs174575||rs174576||rs174577||rs174578||rs174579||rs174580||rs174581||rs174582||rs174583||rs174584||rs174585||rs174590||rs174591||rs174592||rs174594||rs174597||rs174598||rs174599||rs174600||rs174601||rs174602||rs174604||rs174605||rs174607||rs174608||rs174609||rs174611||rs174612||rs174618||rs174621||rs174626||rs174627||rs198421||rs198459||rs198460||rs198461||rs198462||rs198464||rs198465||rs198476||rs2072113||rs2072114||rs2269928||rs2524296||rs2524299||rs2526678||rs2526680||rs2727263||rs2727265||rs2727270||rs2727271||rs2845572||rs2845573||rs2845574||rs28456||rs2851682||rs35473591||rs412334||rs422249||rs4246215||rs4564341||rs509360||rs520987||rs526126||rs61896141||rs61897793||rs61897795||rs628993||rs666870||rs693672||rs751229834||rs774882452||rs7943728||rs968567||rs97384||rs99780	TRUE	upstream_gene_variant	MODIFIER	FADS1	ENSG00000149485	2.599	0.952225	61551356	rs174535	synonymous_variant	LOW	ENSG00000124920	MYRF	6.706	FADS1 (8485) - ENSG00000149485	FADS1 (3636) - ENSG00000149485
11_17	54395707	61906683	FALSE	11	61588305	61820833	rs174564	chr11:61588305_A_G	XXL_VLDL_FC	A	G	0.3467	0.0261	0.6502	0.931	-0.0702	0.0021	249.91	---	0	0.822	2	0.1786	Free Cholesterol in Chylomicrons and Extremely Large VLDL	mmol/L	Lipoprotein subclasses	Chylomicrons and extremely large VLDL (particle diameters from 75 nm upwards)	Non-derived	23486	23786	0.0407069	0.0335634	0.647445	0.0661287	0.0195327	3.1485	0.0703727	0.00209227	247.282	rs1000778||rs102274||rs102275||rs10792318||rs108499||rs11230796||rs1151139||rs149803||rs149804||rs1535||rs174448||rs174450||rs174455||rs174458||rs174462||rs174464||rs174465||rs174468||rs174471||rs174473||rs174475||rs174476||rs174478||rs174479||rs174528||rs174529||rs174530||rs174532||rs174533||rs174534||rs174535||rs174536||rs174537||rs174538||rs174541||rs174544||rs174545||rs174546||rs174547||rs174548||rs174549||rs174550||rs174551||rs174553||rs174554||rs174555||rs174556||rs174557||rs174559||rs174560||rs174561||rs174562||rs174564||rs174565||rs174566||rs174567||rs174568||rs174569||rs174570||rs174572||rs174573||rs174574||rs174575||rs174576||rs174577||rs174578||rs174579||rs174580||rs174581||rs174582||rs174583||rs174584||rs174585||rs174590||rs174591||rs174592||rs174594||rs174597||rs174598||rs174599||rs174600||rs174601||rs174602||rs174604||rs174605||rs174607||rs174608||rs174609||rs174611||rs174612||rs174618||rs174621||rs174626||rs174627||rs198421||rs198459||rs198460||rs198461||rs198462||rs198464||rs198465||rs198476||rs2072113||rs2072114||rs2269928||rs2524296||rs2524299||rs2526678||rs2526680||rs2727263||rs2727265||rs2727270||rs2727271||rs2845572||rs2845573||rs2845574||rs28456||rs2851682||rs35473591||rs412334||rs422249||rs4246215||rs4564341||rs509360||rs520987||rs526126||rs61896141||rs61897793||rs61897795||rs628993||rs666870||rs693672||rs751229834||rs774882452||rs7943728||rs968567||rs97384||rs99780	TRUE	upstream_gene_variant	MODIFIER	FADS1	ENSG00000149485	2.599	0.952225	61551356	rs174535	synonymous_variant	LOW	ENSG00000124920	MYRF	6.706	FADS1 (8485) - ENSG00000149485	FADS1 (3636) - ENSG00000149485
11_17	54395707	61906683	FALSE	11	61588305	61820833	rs174564	chr11:61588305_A_G	XXL_VLDL_FC_pct	A	G	0.3465	0.0266	0.6502	0.931	0.0282	0.0021	39.27	++-	0	0.791	2	0.1717	Free Cholesterol to Total Lipids in Chylomicrons and Extremely Large VLDL percentage	%	Relative lipoprotein lipid concentrations	Chylomicrons and extremely large VLDL ratios	Percentage	23582	23882	0.00245475	0.034532	0.0253367	-0.0291438	0.0193441	0.879714	-0.0282638	0.00214438	38.9439	rs1000778||rs102274||rs102275||rs10792318||rs108499||rs11230796||rs1151139||rs149803||rs149804||rs1535||rs174448||rs174450||rs174455||rs174458||rs174462||rs174464||rs174465||rs174468||rs174471||rs174473||rs174475||rs174476||rs174478||rs174479||rs174528||rs174529||rs174530||rs174532||rs174533||rs174534||rs174535||rs174536||rs174537||rs174538||rs174541||rs174544||rs174545||rs174546||rs174547||rs174548||rs174549||rs174550||rs174551||rs174553||rs174554||rs174555||rs174556||rs174557||rs174559||rs174560||rs174561||rs174562||rs174564||rs174565||rs174566||rs174567||rs174568||rs174569||rs174570||rs174572||rs174573||rs174574||rs174575||rs174576||rs174577||rs174578||rs174579||rs174580||rs174581||rs174582||rs174583||rs174584||rs174585||rs174590||rs174591||rs174592||rs174594||rs174597||rs174598||rs174599||rs174600||rs174601||rs174602||rs174604||rs174605||rs174607||rs174608||rs174609||rs174611||rs174612||rs174618||rs174621||rs174626||rs174627||rs198421||rs198459||rs198460||rs198461||rs198462||rs198464||rs198465||rs198476||rs2072113||rs2072114||rs2269928||rs2524296||rs2524299||rs2526678||rs2526680||rs2727263||rs2727265||rs2727270||rs2727271||rs2845572||rs2845573||rs2845574||rs28456||rs2851682||rs35473591||rs412334||rs422249||rs4246215||rs4564341||rs509360||rs520987||rs526126||rs61896141||rs61897793||rs61897795||rs628993||rs666870||rs693672||rs751229834||rs774882452||rs7943728||rs968567||rs97384||rs99780	TRUE	upstream_gene_variant	MODIFIER	FADS1	ENSG00000149485	2.599	0.952225	61551356	rs174535	synonymous_variant	LOW	ENSG00000124920	MYRF	6.706	FADS1 (8485) - ENSG00000149485	FADS1 (3636) - ENSG00000149485
11_17	54395707	61906683	FALSE	11	61588305	61820833	rs174564	chr11:61588305_A_G	XXL_VLDL_L	A	G	0.3466	0.0262	0.6502	0.931	-0.0674	0.0021	228.96	---	0	1.322	2	0.2871	Total Lipids in Chylomicrons and Extremely Large VLDL	mmol/L	Lipoprotein subclasses	Chylomicrons and extremely large VLDL (particle diameters from 75 nm upwards)	Composite	23482	23782	0.0291538	0.0336709	0.412767	0.0645748	0.0194664	3.04139	0.0676206	0.00210029	226.696	rs1000778||rs102274||rs102275||rs10792318||rs108499||rs11230796||rs1151139||rs149803||rs149804||rs1535||rs174448||rs174450||rs174455||rs174458||rs174462||rs174464||rs174465||rs174468||rs174471||rs174473||rs174475||rs174476||rs174478||rs174479||rs174528||rs174529||rs174530||rs174532||rs174533||rs174534||rs174535||rs174536||rs174537||rs174538||rs174541||rs174544||rs174545||rs174546||rs174547||rs174548||rs174549||rs174550||rs174551||rs174553||rs174554||rs174555||rs174556||rs174557||rs174559||rs174560||rs174561||rs174562||rs174564||rs174565||rs174566||rs174567||rs174568||rs174569||rs174570||rs174572||rs174573||rs174574||rs174575||rs174576||rs174577||rs174578||rs174579||rs174580||rs174581||rs174582||rs174583||rs174584||rs174585||rs174590||rs174591||rs174592||rs174594||rs174597||rs174598||rs174599||rs174600||rs174601||rs174602||rs174604||rs174605||rs174607||rs174608||rs174609||rs174611||rs174612||rs174618||rs174621||rs174626||rs174627||rs198421||rs198459||rs198460||rs198461||rs198462||rs198464||rs198465||rs198476||rs2072113||rs2072114||rs2269928||rs2524296||rs2524299||rs2526678||rs2526680||rs2727263||rs2727265||rs2727270||rs2727271||rs2845572||rs2845573||rs2845574||rs28456||rs2851682||rs35473591||rs412334||rs422249||rs4246215||rs4564341||rs509360||rs520987||rs526126||rs61896141||rs61897793||rs61897795||rs628993||rs666870||rs693672||rs751229834||rs774882452||rs7943728||rs968567||rs97384||rs99780	TRUE	upstream_gene_variant	MODIFIER	FADS1	ENSG00000149485	2.599	0.952225	61551356	rs174535	synonymous_variant	LOW	ENSG00000124920	MYRF	6.706	FADS1 (8485) - ENSG00000149485	FADS1 (3636) - ENSG00000149485
11_17	54395707	61906683	FALSE	11	61588305	61820833	rs174564	chr11:61588305_A_G	XXL_VLDL_P	A	G	0.3466	0.0262	0.6502	0.931	-0.0679	0.0021	233.59	---	0	1.033	2	0.2242	Concentration of Chylomicrons and Extremely Large VLDL Particles	mmol/L	Lipoprotein subclasses	Chylomicrons and extremely large VLDL (particle diameters from 75 nm upwards)	Non-derived	23481	23781	0.0342224	0.0334987	0.512907	0.065366	0.0195071	3.09392	0.0680487	0.00209303	231.142	rs1000778||rs102274||rs102275||rs10792318||rs108499||rs11230796||rs1151139||rs149803||rs149804||rs1535||rs174448||rs174450||rs174455||rs174458||rs174462||rs174464||rs174465||rs174468||rs174471||rs174473||rs174475||rs174476||rs174478||rs174479||rs174528||rs174529||rs174530||rs174532||rs174533||rs174534||rs174535||rs174536||rs174537||rs174538||rs174541||rs174544||rs174545||rs174546||rs174547||rs174548||rs174549||rs174550||rs174551||rs174553||rs174554||rs174555||rs174556||rs174557||rs174559||rs174560||rs174561||rs174562||rs174564||rs174565||rs174566||rs174567||rs174568||rs174569||rs174570||rs174572||rs174573||rs174574||rs174575||rs174576||rs174577||rs174578||rs174579||rs174580||rs174581||rs174582||rs174583||rs174584||rs174585||rs174590||rs174591||rs174592||rs174594||rs174597||rs174598||rs174599||rs174600||rs174601||rs174602||rs174604||rs174605||rs174607||rs174608||rs174609||rs174611||rs174612||rs174618||rs174621||rs174626||rs174627||rs198421||rs198459||rs198460||rs198461||rs198462||rs198464||rs198465||rs198476||rs2072113||rs2072114||rs2269928||rs2524296||rs2524299||rs2526678||rs2526680||rs2727263||rs2727265||rs2727270||rs2727271||rs2845572||rs2845573||rs2845574||rs28456||rs2851682||rs35473591||rs412334||rs422249||rs4246215||rs4564341||rs509360||rs520987||rs526126||rs61896141||rs61897793||rs61897795||rs628993||rs666870||rs693672||rs751229834||rs774882452||rs7943728||rs968567||rs97384||rs99780	TRUE	upstream_gene_variant	MODIFIER	FADS1	ENSG00000149485	2.599	0.952225	61551356	rs174535	synonymous_variant	LOW	ENSG00000124920	MYRF	6.706	FADS1 (8485) - ENSG00000149485	FADS1 (3636) - ENSG00000149485
11_17	54395707	61906683	FALSE	11	61588305	61820833	rs174564	chr11:61588305_A_G	XXL_VLDL_PL	A	G	0.3467	0.0261	0.6502	0.931	-0.0735	0.0021	275.56	---	0	0.82	2	0.178	Phospholipids in Chylomicrons and Extremely Large VLDL	mmol/L	Lipoprotein subclasses	Chylomicrons and extremely large VLDL (particle diameters from 75 nm upwards)	Non-derived	23483	23783	0.0440215	0.0334308	0.726056	0.0697407	0.0195015	3.4576	0.0736455	0.00208493	272.58	rs1000778||rs102274||rs102275||rs10792318||rs108499||rs11230796||rs1151139||rs149803||rs149804||rs1535||rs174448||rs174450||rs174455||rs174458||rs174462||rs174464||rs174465||rs174468||rs174471||rs174473||rs174475||rs174476||rs174478||rs174479||rs174528||rs174529||rs174530||rs174532||rs174533||rs174534||rs174535||rs174536||rs174537||rs174538||rs174541||rs174544||rs174545||rs174546||rs174547||rs174548||rs174549||rs174550||rs174551||rs174553||rs174554||rs174555||rs174556||rs174557||rs174559||rs174560||rs174561||rs174562||rs174564||rs174565||rs174566||rs174567||rs174568||rs174569||rs174570||rs174572||rs174573||rs174574||rs174575||rs174576||rs174577||rs174578||rs174579||rs174580||rs174581||rs174582||rs174583||rs174584||rs174585||rs174590||rs174591||rs174592||rs174594||rs174597||rs174598||rs174599||rs174600||rs174601||rs174602||rs174604||rs174605||rs174607||rs174608||rs174609||rs174611||rs174612||rs174618||rs174621||rs174626||rs174627||rs198421||rs198459||rs198460||rs198461||rs198462||rs198464||rs198465||rs198476||rs2072113||rs2072114||rs2269928||rs2524296||rs2524299||rs2526678||rs2526680||rs2727263||rs2727265||rs2727270||rs2727271||rs2845572||rs2845573||rs2845574||rs28456||rs2851682||rs35473591||rs412334||rs422249||rs4246215||rs4564341||rs509360||rs520987||rs526126||rs61896141||rs61897793||rs61897795||rs628993||rs666870||rs693672||rs751229834||rs774882452||rs7943728||rs968567||rs97384||rs99780	TRUE	upstream_gene_variant	MODIFIER	FADS1	ENSG00000149485	2.599	0.952225	61551356	rs174535	synonymous_variant	LOW	ENSG00000124920	MYRF	6.706	FADS1 (8485) - ENSG00000149485	FADS1 (3636) - ENSG00000149485
11_17	54395707	61906683	FALSE	11	61588305	61820833	rs174564	chr11:61588305_A_G	XXL_VLDL_PL_pct	A	G	0.3465	0.0267	0.6502	0.931	-0.0435	0.0021	92.29	---	40.3	3.349	2	0.7271	Phospholipids to Total Lipids in Chylomicrons and Extremely Large VLDL percentage	%	Relative lipoprotein lipid concentrations	Chylomicrons and extremely large VLDL ratios	Percentage	23579	23879	0.0294067	0.0338044	0.415272	0.00916338	0.0194214	0.195822	0.0439748	0.00214349	92.8057	rs1000778||rs102274||rs102275||rs10792318||rs108499||rs11230796||rs1151139||rs149803||rs149804||rs1535||rs174448||rs174450||rs174455||rs174458||rs174462||rs174464||rs174465||rs174468||rs174471||rs174473||rs174475||rs174476||rs174478||rs174479||rs174528||rs174529||rs174530||rs174532||rs174533||rs174534||rs174535||rs174536||rs174537||rs174538||rs174541||rs174544||rs174545||rs174546||rs174547||rs174548||rs174549||rs174550||rs174551||rs174553||rs174554||rs174555||rs174556||rs174557||rs174559||rs174560||rs174561||rs174562||rs174564||rs174565||rs174566||rs174567||rs174568||rs174569||rs174570||rs174572||rs174573||rs174574||rs174575||rs174576||rs174577||rs174578||rs174579||rs174580||rs174581||rs174582||rs174583||rs174584||rs174585||rs174590||rs174591||rs174592||rs174594||rs174597||rs174598||rs174599||rs174600||rs174601||rs174602||rs174604||rs174605||rs174607||rs174608||rs174609||rs174611||rs174612||rs174618||rs174621||rs174626||rs174627||rs198421||rs198459||rs198460||rs198461||rs198462||rs198464||rs198465||rs198476||rs2072113||rs2072114||rs2269928||rs2524296||rs2524299||rs2526678||rs2526680||rs2727263||rs2727265||rs2727270||rs2727271||rs2845572||rs2845573||rs2845574||rs28456||rs2851682||rs35473591||rs412334||rs422249||rs4246215||rs4564341||rs509360||rs520987||rs526126||rs61896141||rs61897793||rs61897795||rs628993||rs666870||rs693672||rs751229834||rs774882452||rs7943728||rs968567||rs97384||rs99780	TRUE	upstream_gene_variant	MODIFIER	FADS1	ENSG00000149485	2.599	0.952225	61551356	rs174535	synonymous_variant	LOW	ENSG00000124920	MYRF	6.706	FADS1 (8485) - ENSG00000149485	FADS1 (3636) - ENSG00000149485
11_17	54395707	61906683	FALSE	11	61588305	61820833	rs174564	chr11:61588305_A_G	XXL_VLDL_TG	A	G	0.3466	0.0263	0.6502	0.931	-0.0627	0.0021	196.54	---	7.7	2.168	2	0.4708	Triglycerides in Chylomicrons and Extremely Large VLDL	mmol/L	Lipoprotein subclasses	Chylomicrons and extremely large VLDL (particle diameters from 75 nm upwards)	Non-derived	23487	23787	0.0141249	0.0337031	0.170604	0.0571675	0.0194402	2.4848	0.062912	0.00210738	195.098	rs1000778||rs102274||rs102275||rs10792318||rs108499||rs11230796||rs1151139||rs149803||rs149804||rs1535||rs174448||rs174450||rs174455||rs174458||rs174462||rs174464||rs174465||rs174468||rs174471||rs174473||rs174475||rs174476||rs174478||rs174479||rs174528||rs174529||rs174530||rs174532||rs174533||rs174534||rs174535||rs174536||rs174537||rs174538||rs174541||rs174544||rs174545||rs174546||rs174547||rs174548||rs174549||rs174550||rs174551||rs174553||rs174554||rs174555||rs174556||rs174557||rs174559||rs174560||rs174561||rs174562||rs174564||rs174565||rs174566||rs174567||rs174568||rs174569||rs174570||rs174572||rs174573||rs174574||rs174575||rs174576||rs174577||rs174578||rs174579||rs174580||rs174581||rs174582||rs174583||rs174584||rs174585||rs174590||rs174591||rs174592||rs174594||rs174597||rs174598||rs174599||rs174600||rs174601||rs174602||rs174604||rs174605||rs174607||rs174608||rs174609||rs174611||rs174612||rs174618||rs174621||rs174626||rs174627||rs198421||rs198459||rs198460||rs198461||rs198462||rs198464||rs198465||rs198476||rs2072113||rs2072114||rs2269928||rs2524296||rs2524299||rs2526678||rs2526680||rs2727263||rs2727265||rs2727270||rs2727271||rs2845572||rs2845573||rs2845574||rs28456||rs2851682||rs35473591||rs412334||rs422249||rs4246215||rs4564341||rs509360||rs520987||rs526126||rs61896141||rs61897793||rs61897795||rs628993||rs666870||rs693672||rs751229834||rs774882452||rs7943728||rs968567||rs97384||rs99780	TRUE	upstream_gene_variant	MODIFIER	FADS1	ENSG00000149485	2.599	0.952225	61551356	rs174535	synonymous_variant	LOW	ENSG00000124920	MYRF	6.706	FADS1 (8485) - ENSG00000149485	FADS1 (3636) - ENSG00000149485
11_17	54395707	61906683	FALSE	11	61589481	61822009	rs28456	chr11:61589481_A_G	XL_HDL_TG	A	G	0.3118	0.0236	0.6851	0.8909	-0.0137	0.0021	9.9	---	0	1.97	2	0.4277	Triglycerides in Very Large HDL	mmol/L	Lipoprotein subclasses	Very large HDL (average diameter 14.3 nm)	Non-derived	23557	23857	0.0239388	0.0271017	0.42357	0.0409947	0.020356	1.35634	0.0133335	0.00214825	9.26663	rs1000778||rs102274||rs102275||rs108499||rs11230796||rs1151139||rs139957766||rs149803||rs1535||rs174448||rs174450||rs174455||rs174458||rs174462||rs174464||rs174465||rs174468||rs174471||rs174473||rs174475||rs174476||rs174478||rs174479||rs174528||rs174529||rs174530||rs174532||rs174533||rs174534||rs174535||rs174536||rs174537||rs174538||rs174541||rs174544||rs174545||rs174546||rs174547||rs174548||rs174549||rs174550||rs174551||rs174553||rs174554||rs174555||rs174556||rs174557||rs174559||rs174560||rs174561||rs174562||rs174564||rs174565||rs174566||rs174567||rs174568||rs174569||rs174570||rs174572||rs174573||rs174574||rs174575||rs174576||rs174577||rs174578||rs174579||rs174580||rs174581||rs174582||rs174583||rs174584||rs174585||rs174590||rs174591||rs174592||rs174594||rs174597||rs174598||rs174599||rs174600||rs174601||rs174602||rs174604||rs174605||rs174607||rs174608||rs174609||rs174611||rs174612||rs174618||rs174621||rs174626||rs174627||rs2072113||rs2072114||rs2269928||rs2524296||rs2524299||rs2526678||rs2526680||rs2727263||rs2727265||rs2727270||rs2727271||rs2845572||rs2845573||rs2845574||rs28456||rs2851682||rs35473591||rs422249||rs4246215||rs4564341||rs509360||rs61896141||rs61897793||rs61897795||rs628993||rs666870||rs693672||rs73487492||rs751229834||rs774882452||rs7943728||rs968567||rs97384||rs99780	TRUE	upstream_gene_variant	MODIFIER	FADS1	ENSG00000149485	0.851	0.807631	61551356	rs174535	synonymous_variant	LOW	ENSG00000124920	MYRF	6.706	FADS1 (7309) - ENSG00000149485	FADS1 (4812) - ENSG00000149485
11_17	54395707	61906683	FALSE	11	61592362	61824890	rs174566	chr11:61592362_A_G	LDL_size	A	G	0.3474	0.0229	0.6492	0.8196	0.0183	0.0021	17.5	+++	0	0.211	2	0.04575	Average Diameter for LDL Particles	nm	Lipoprotein particle sizes		Non-derived	23432	23732	-0.0257139	0.0203603	0.684853	-0.0232851	0.0187556	0.668736	-0.018112	0.0021217	16.8593	rs1000778||rs102274||rs102275||rs10792318||rs108499||rs1151139||rs11539526||rs149803||rs149804||rs1535||rs174448||rs174450||rs174455||rs174458||rs174462||rs174464||rs174465||rs174468||rs174471||rs174473||rs174475||rs174476||rs174478||rs174479||rs174528||rs174529||rs174530||rs174532||rs174533||rs174534||rs174535||rs174536||rs174537||rs174538||rs174541||rs174544||rs174545||rs174546||rs174547||rs174548||rs174549||rs174550||rs174551||rs174553||rs174554||rs174555||rs174556||rs174557||rs174559||rs174560||rs174561||rs174562||rs174564||rs174565||rs174566||rs174567||rs174568||rs174569||rs174570||rs174572||rs174573||rs174574||rs174575||rs174576||rs174577||rs174578||rs174579||rs174580||rs174581||rs174582||rs174583||rs174584||rs174585||rs174590||rs174591||rs174592||rs174594||rs174597||rs174598||rs174599||rs174600||rs174601||rs174602||rs174604||rs174605||rs174607||rs174608||rs174609||rs174611||rs174612||rs174618||rs174621||rs174626||rs174627||rs198421||rs198459||rs198460||rs198461||rs198462||rs198464||rs198465||rs198476||rs2072113||rs2072114||rs2269928||rs2524296||rs2524299||rs2526678||rs2526680||rs2727263||rs2727265||rs2727270||rs2727271||rs2845572||rs2845573||rs2845574||rs28456||rs2851682||rs35473591||rs412334||rs422249||rs4246215||rs4564341||rs509360||rs520987||rs526126||rs61896141||rs61897793||rs61897795||rs666870||rs693672||rs751229834||rs774882452||rs7943728||rs968567||rs97384||rs99780	TRUE	upstream_gene_variant	MODIFIER	FADS2	ENSG00000134824	4.596	0.950364	61551356	rs174535	synonymous_variant	LOW	ENSG00000124920	MYRF	6.706	FADS1 (4428) - ENSG00000149485	FADS2 (2502) - ENSG00000134824
11_17	54395707	61906683	FALSE	11	61592362	61824890	rs174566	chr11:61592362_A_G	XL_HDL_FC_pct	A	G	0.3478	0.0213	0.6492	0.8196	-0.0569	0.0018	217.81	---	61.7	5.226	2	1.135	Free Cholesterol to Total Lipids in Very Large HDL percentage	%	Relative lipoprotein lipid concentrations	Very large HDL ratios	Percentage	23632	23932	0.0128933	0.0194219	0.295176	0.053855	0.0171065	2.78446	0.0573471	0.00182208	216.697	rs1000778||rs102274||rs102275||rs10792318||rs108499||rs1151139||rs11539526||rs149803||rs149804||rs1535||rs174448||rs174450||rs174455||rs174458||rs174462||rs174464||rs174465||rs174468||rs174471||rs174473||rs174475||rs174476||rs174478||rs174479||rs174528||rs174529||rs174530||rs174532||rs174533||rs174534||rs174535||rs174536||rs174537||rs174538||rs174541||rs174544||rs174545||rs174546||rs174547||rs174548||rs174549||rs174550||rs174551||rs174553||rs174554||rs174555||rs174556||rs174557||rs174559||rs174560||rs174561||rs174562||rs174564||rs174565||rs174566||rs174567||rs174568||rs174569||rs174570||rs174572||rs174573||rs174574||rs174575||rs174576||rs174577||rs174578||rs174579||rs174580||rs174581||rs174582||rs174583||rs174584||rs174585||rs174590||rs174591||rs174592||rs174594||rs174597||rs174598||rs174599||rs174600||rs174601||rs174602||rs174604||rs174605||rs174607||rs174608||rs174609||rs174611||rs174612||rs174618||rs174621||rs174626||rs174627||rs198421||rs198459||rs198460||rs198461||rs198462||rs198464||rs198465||rs198476||rs2072113||rs2072114||rs2269928||rs2524296||rs2524299||rs2526678||rs2526680||rs2727263||rs2727265||rs2727270||rs2727271||rs2845572||rs2845573||rs2845574||rs28456||rs2851682||rs35473591||rs412334||rs422249||rs4246215||rs4564341||rs509360||rs520987||rs526126||rs61896141||rs61897793||rs61897795||rs666870||rs693672||rs751229834||rs774882452||rs7943728||rs968567||rs97384||rs99780	TRUE	upstream_gene_variant	MODIFIER	FADS2	ENSG00000134824	4.596	0.950364	61551356	rs174535	synonymous_variant	LOW	ENSG00000124920	MYRF	6.706	FADS1 (4428) - ENSG00000149485	FADS2 (2502) - ENSG00000134824
11_17	54395707	61906683	FALSE	11	61593005	61825533	rs174567	chr11:61593005_A_G	ApoA1	A	G	0.3477	0.0231	0.649	0.8358	0.0454	0.0019	125.19	+++	0	0.431	2	0.09362	Apolipoprotein A1	g/l	Apolipoproteins		Non-derived	23440	23740	-0.0333191	0.019469	1.06043	-0.0416661	0.0180169	1.68311	-0.0455161	0.00192023	123.479	rs1000778||rs102274||rs102275||rs10792318||rs108499||rs1151139||rs11539526||rs149803||rs149804||rs1535||rs174448||rs174450||rs174455||rs174458||rs174462||rs174464||rs174465||rs174468||rs174471||rs174473||rs174475||rs174476||rs174478||rs174479||rs174528||rs174529||rs174530||rs174532||rs174533||rs174534||rs174535||rs174536||rs174537||rs174538||rs174541||rs174544||rs174545||rs174546||rs174547||rs174548||rs174549||rs174550||rs174551||rs174553||rs174554||rs174555||rs174556||rs174557||rs174559||rs174560||rs174561||rs174562||rs174564||rs174565||rs174566||rs174567||rs174568||rs174569||rs174570||rs174572||rs174573||rs174574||rs174575||rs174576||rs174577||rs174578||rs174579||rs174580||rs174581||rs174582||rs174583||rs174584||rs174585||rs174590||rs174591||rs174592||rs174594||rs174597||rs174598||rs174599||rs174600||rs174601||rs174602||rs174604||rs174605||rs174607||rs174608||rs174609||rs174611||rs174612||rs174618||rs174621||rs174626||rs174627||rs198421||rs198459||rs198460||rs198461||rs198462||rs198464||rs198465||rs198476||rs2072113||rs2072114||rs2269928||rs2524296||rs2524299||rs2526678||rs2526680||rs2727263||rs2727265||rs2727270||rs2727271||rs2845572||rs2845573||rs2845574||rs28456||rs2851682||rs35473591||rs412334||rs422249||rs4246215||rs4564341||rs509360||rs520987||rs526126||rs61896141||rs61897793||rs61897795||rs628993||rs666870||rs693672||rs751229834||rs774882452||rs7943728||rs968567||rs97384||rs99780	TRUE	upstream_gene_variant	MODIFIER	FADS2	ENSG00000134824	1.391	0.950978	61551356	rs174535	synonymous_variant	LOW	ENSG00000124920	MYRF	6.706	FADS1 (3785) - ENSG00000149485	FADS2 (1859) - ENSG00000134824
11_17	54395707	61906683	FALSE	11	61593005	61825533	rs174567	chr11:61593005_A_G	Cholines	A	G	0.3476	0.0235	0.649	0.8358	0.0356	0.002	69.63	+-+	46.6	3.746	2	0.8135	Total Cholines	mmol/L	Other lipids		Non-derived	23436	23736	-0.0341725	0.0200959	1.0504	0.000295549	0.0186903	0.00551407	-0.0360671	0.00203117	69.8161	rs1000778||rs102274||rs102275||rs10792318||rs108499||rs1151139||rs11539526||rs149803||rs149804||rs1535||rs174448||rs174450||rs174455||rs174458||rs174462||rs174464||rs174465||rs174468||rs174471||rs174473||rs174475||rs174476||rs174478||rs174479||rs174528||rs174529||rs174530||rs174532||rs174533||rs174534||rs174535||rs174536||rs174537||rs174538||rs174541||rs174544||rs174545||rs174546||rs174547||rs174548||rs174549||rs174550||rs174551||rs174553||rs174554||rs174555||rs174556||rs174557||rs174559||rs174560||rs174561||rs174562||rs174564||rs174565||rs174566||rs174567||rs174568||rs174569||rs174570||rs174572||rs174573||rs174574||rs174575||rs174576||rs174577||rs174578||rs174579||rs174580||rs174581||rs174582||rs174583||rs174584||rs174585||rs174590||rs174591||rs174592||rs174594||rs174597||rs174598||rs174599||rs174600||rs174601||rs174602||rs174604||rs174605||rs174607||rs174608||rs174609||rs174611||rs174612||rs174618||rs174621||rs174626||rs174627||rs198421||rs198459||rs198460||rs198461||rs198462||rs198464||rs198465||rs198476||rs2072113||rs2072114||rs2269928||rs2524296||rs2524299||rs2526678||rs2526680||rs2727263||rs2727265||rs2727270||rs2727271||rs2845572||rs2845573||rs2845574||rs28456||rs2851682||rs35473591||rs412334||rs422249||rs4246215||rs4564341||rs509360||rs520987||rs526126||rs61896141||rs61897793||rs61897795||rs628993||rs666870||rs693672||rs751229834||rs774882452||rs7943728||rs968567||rs97384||rs99780	TRUE	upstream_gene_variant	MODIFIER	FADS2	ENSG00000134824	1.391	0.950978	61551356	rs174535	synonymous_variant	LOW	ENSG00000124920	MYRF	6.706	FADS1 (3785) - ENSG00000149485	FADS2 (1859) - ENSG00000134824
11_17	54395707	61906683	FALSE	11	61593005	61825533	rs174567	chr11:61593005_A_G	HDL_C	A	G	0.3478	0.0228	0.649	0.8358	0.0682	0.0018	301.59	+++	59.8	4.981	2	1.082	HDL Cholesterol	mmol/L	Cholesterol		Composite	23406	23706	-0.0260858	0.0191256	0.762982	-0.0633333	0.0175596	3.50857	-0.0686371	0.0018535	299.44	rs1000778||rs102274||rs102275||rs10792318||rs108499||rs1151139||rs11539526||rs149803||rs149804||rs1535||rs174448||rs174450||rs174455||rs174458||rs174462||rs174464||rs174465||rs174468||rs174471||rs174473||rs174475||rs174476||rs174478||rs174479||rs174528||rs174529||rs174530||rs174532||rs174533||rs174534||rs174535||rs174536||rs174537||rs174538||rs174541||rs174544||rs174545||rs174546||rs174547||rs174548||rs174549||rs174550||rs174551||rs174553||rs174554||rs174555||rs174556||rs174557||rs174559||rs174560||rs174561||rs174562||rs174564||rs174565||rs174566||rs174567||rs174568||rs174569||rs174570||rs174572||rs174573||rs174574||rs174575||rs174576||rs174577||rs174578||rs174579||rs174580||rs174581||rs174582||rs174583||rs174584||rs174585||rs174590||rs174591||rs174592||rs174594||rs174597||rs174598||rs174599||rs174600||rs174601||rs174602||rs174604||rs174605||rs174607||rs174608||rs174609||rs174611||rs174612||rs174618||rs174621||rs174626||rs174627||rs198421||rs198459||rs198460||rs198461||rs198462||rs198464||rs198465||rs198476||rs2072113||rs2072114||rs2269928||rs2524296||rs2524299||rs2526678||rs2526680||rs2727263||rs2727265||rs2727270||rs2727271||rs2845572||rs2845573||rs2845574||rs28456||rs2851682||rs35473591||rs412334||rs422249||rs4246215||rs4564341||rs509360||rs520987||rs526126||rs61896141||rs61897793||rs61897795||rs628993||rs666870||rs693672||rs751229834||rs774882452||rs7943728||rs968567||rs97384||rs99780	TRUE	upstream_gene_variant	MODIFIER	FADS2	ENSG00000134824	1.391	0.950978	61551356	rs174535	synonymous_variant	LOW	ENSG00000124920	MYRF	6.706	FADS1 (3785) - ENSG00000149485	FADS2 (1859) - ENSG00000134824
11_17	54395707	61906683	FALSE	11	61593005	61825533	rs174567	chr11:61593005_A_G	HDL_CE	A	G	0.3478	0.0229	0.649	0.8358	0.0653	0.0018	274.38	+++	57.2	4.669	2	1.014	Cholesteryl Esters in HDL	mmol/L	Cholesteryl esters		Composite	23418	23718	-0.0243819	0.0191178	0.694247	-0.062443	0.0175815	3.41696	-0.0657636	0.00186275	272.301	rs1000778||rs102274||rs102275||rs10792318||rs108499||rs1151139||rs11539526||rs149803||rs149804||rs1535||rs174448||rs174450||rs174455||rs174458||rs174462||rs174464||rs174465||rs174468||rs174471||rs174473||rs174475||rs174476||rs174478||rs174479||rs174528||rs174529||rs174530||rs174532||rs174533||rs174534||rs174535||rs174536||rs174537||rs174538||rs174541||rs174544||rs174545||rs174546||rs174547||rs174548||rs174549||rs174550||rs174551||rs174553||rs174554||rs174555||rs174556||rs174557||rs174559||rs174560||rs174561||rs174562||rs174564||rs174565||rs174566||rs174567||rs174568||rs174569||rs174570||rs174572||rs174573||rs174574||rs174575||rs174576||rs174577||rs174578||rs174579||rs174580||rs174581||rs174582||rs174583||rs174584||rs174585||rs174590||rs174591||rs174592||rs174594||rs174597||rs174598||rs174599||rs174600||rs174601||rs174602||rs174604||rs174605||rs174607||rs174608||rs174609||rs174611||rs174612||rs174618||rs174621||rs174626||rs174627||rs198421||rs198459||rs198460||rs198461||rs198462||rs198464||rs198465||rs198476||rs2072113||rs2072114||rs2269928||rs2524296||rs2524299||rs2526678||rs2526680||rs2727263||rs2727265||rs2727270||rs2727271||rs2845572||rs2845573||rs2845574||rs28456||rs2851682||rs35473591||rs412334||rs422249||rs4246215||rs4564341||rs509360||rs520987||rs526126||rs61896141||rs61897793||rs61897795||rs628993||rs666870||rs693672||rs751229834||rs774882452||rs7943728||rs968567||rs97384||rs99780	TRUE	upstream_gene_variant	MODIFIER	FADS2	ENSG00000134824	1.391	0.950978	61551356	rs174535	synonymous_variant	LOW	ENSG00000124920	MYRF	6.706	FADS1 (3785) - ENSG00000149485	FADS2 (1859) - ENSG00000134824
11_17	54395707	61906683	FALSE	11	61593005	61825533	rs174567	chr11:61593005_A_G	HDL_L	A	G	0.3478	0.0228	0.649	0.8358	0.0568	0.0018	206.49	+++	9.9	2.22	2	0.4822	Total Lipids in HDL	mmol/L	Total lipids		Composite	23426	23726	-0.0291783	0.019221	0.889399	-0.0506409	0.0176781	2.37933	-0.0571447	0.00186851	204.687	rs1000778||rs102274||rs102275||rs10792318||rs108499||rs1151139||rs11539526||rs149803||rs149804||rs1535||rs174448||rs174450||rs174455||rs174458||rs174462||rs174464||rs174465||rs174468||rs174471||rs174473||rs174475||rs174476||rs174478||rs174479||rs174528||rs174529||rs174530||rs174532||rs174533||rs174534||rs174535||rs174536||rs174537||rs174538||rs174541||rs174544||rs174545||rs174546||rs174547||rs174548||rs174549||rs174550||rs174551||rs174553||rs174554||rs174555||rs174556||rs174557||rs174559||rs174560||rs174561||rs174562||rs174564||rs174565||rs174566||rs174567||rs174568||rs174569||rs174570||rs174572||rs174573||rs174574||rs174575||rs174576||rs174577||rs174578||rs174579||rs174580||rs174581||rs174582||rs174583||rs174584||rs174585||rs174590||rs174591||rs174592||rs174594||rs174597||rs174598||rs174599||rs174600||rs174601||rs174602||rs174604||rs174605||rs174607||rs174608||rs174609||rs174611||rs174612||rs174618||rs174621||rs174626||rs174627||rs198421||rs198459||rs198460||rs198461||rs198462||rs198464||rs198465||rs198476||rs2072113||rs2072114||rs2269928||rs2524296||rs2524299||rs2526678||rs2526680||rs2727263||rs2727265||rs2727270||rs2727271||rs2845572||rs2845573||rs2845574||rs28456||rs2851682||rs35473591||rs412334||rs422249||rs4246215||rs4564341||rs509360||rs520987||rs526126||rs61896141||rs61897793||rs61897795||rs628993||rs666870||rs693672||rs751229834||rs774882452||rs7943728||rs968567||rs97384||rs99780	TRUE	upstream_gene_variant	MODIFIER	FADS2	ENSG00000134824	1.391	0.950978	61551356	rs174535	synonymous_variant	LOW	ENSG00000124920	MYRF	6.706	FADS1 (3785) - ENSG00000149485	FADS2 (1859) - ENSG00000134824
11_17	54395707	61906683	FALSE	11	61593005	61825533	rs174567	chr11:61593005_A_G	HDL_P	A	G	0.3476	0.0235	0.649	0.8358	0.0411	0.002	96.84	+++	0	0.044	2	0.009467	Concentration of HDL Particles	mmol/L	Lipoprotein particle concentrations		Composite	23430	23730	-0.0401141	0.019725	1.37691	-0.037441	0.0182534	1.39524	-0.0411604	0.00198234	95.034	rs1000778||rs102274||rs102275||rs10792318||rs108499||rs1151139||rs11539526||rs149803||rs149804||rs1535||rs174448||rs174450||rs174455||rs174458||rs174462||rs174464||rs174465||rs174468||rs174471||rs174473||rs174475||rs174476||rs174478||rs174479||rs174528||rs174529||rs174530||rs174532||rs174533||rs174534||rs174535||rs174536||rs174537||rs174538||rs174541||rs174544||rs174545||rs174546||rs174547||rs174548||rs174549||rs174550||rs174551||rs174553||rs174554||rs174555||rs174556||rs174557||rs174559||rs174560||rs174561||rs174562||rs174564||rs174565||rs174566||rs174567||rs174568||rs174569||rs174570||rs174572||rs174573||rs174574||rs174575||rs174576||rs174577||rs174578||rs174579||rs174580||rs174581||rs174582||rs174583||rs174584||rs174585||rs174590||rs174591||rs174592||rs174594||rs174597||rs174598||rs174599||rs174600||rs174601||rs174602||rs174604||rs174605||rs174607||rs174608||rs174609||rs174611||rs174612||rs174618||rs174621||rs174626||rs174627||rs198421||rs198459||rs198460||rs198461||rs198462||rs198464||rs198465||rs198476||rs2072113||rs2072114||rs2269928||rs2524296||rs2524299||rs2526678||rs2526680||rs2727263||rs2727265||rs2727270||rs2727271||rs2845572||rs2845573||rs2845574||rs28456||rs2851682||rs35473591||rs412334||rs422249||rs4246215||rs4564341||rs509360||rs520987||rs526126||rs61896141||rs61897793||rs61897795||rs628993||rs666870||rs693672||rs751229834||rs774882452||rs7943728||rs968567||rs97384||rs99780	TRUE	upstream_gene_variant	MODIFIER	FADS2	ENSG00000134824	1.391	0.950978	61551356	rs174535	synonymous_variant	LOW	ENSG00000124920	MYRF	6.706	FADS1 (3785) - ENSG00000149485	FADS2 (1859) - ENSG00000134824
11_17	54395707	61906683	FALSE	11	61593005	61825533	rs174567	chr11:61593005_A_G	HDL_PL	A	G	0.3478	0.023	0.649	0.8358	0.0524	0.0019	172.75	+++	0	1.315	2	0.2855	Phospholipids in HDL	mmol/L	Phospholipids		Composite	23414	23714	-0.031673	0.0192163	1.00303	-0.0460882	0.017782	2.02017	-0.0527018	0.00188665	170.987	rs1000778||rs102274||rs102275||rs10792318||rs108499||rs1151139||rs11539526||rs149803||rs149804||rs1535||rs174448||rs174450||rs174455||rs174458||rs174462||rs174464||rs174465||rs174468||rs174471||rs174473||rs174475||rs174476||rs174478||rs174479||rs174528||rs174529||rs174530||rs174532||rs174533||rs174534||rs174535||rs174536||rs174537||rs174538||rs174541||rs174544||rs174545||rs174546||rs174547||rs174548||rs174549||rs174550||rs174551||rs174553||rs174554||rs174555||rs174556||rs174557||rs174559||rs174560||rs174561||rs174562||rs174564||rs174565||rs174566||rs174567||rs174568||rs174569||rs174570||rs174572||rs174573||rs174574||rs174575||rs174576||rs174577||rs174578||rs174579||rs174580||rs174581||rs174582||rs174583||rs174584||rs174585||rs174590||rs174591||rs174592||rs174594||rs174597||rs174598||rs174599||rs174600||rs174601||rs174602||rs174604||rs174605||rs174607||rs174608||rs174609||rs174611||rs174612||rs174618||rs174621||rs174626||rs174627||rs198421||rs198459||rs198460||rs198461||rs198462||rs198464||rs198465||rs198476||rs2072113||rs2072114||rs2269928||rs2524296||rs2524299||rs2526678||rs2526680||rs2727263||rs2727265||rs2727270||rs2727271||rs2845572||rs2845573||rs2845574||rs28456||rs2851682||rs35473591||rs412334||rs422249||rs4246215||rs4564341||rs509360||rs520987||rs526126||rs61896141||rs61897793||rs61897795||rs628993||rs666870||rs693672||rs751229834||rs774882452||rs7943728||rs968567||rs97384||rs99780	TRUE	upstream_gene_variant	MODIFIER	FADS2	ENSG00000134824	1.391	0.950978	61551356	rs174535	synonymous_variant	LOW	ENSG00000124920	MYRF	6.706	FADS1 (3785) - ENSG00000149485	FADS2 (1859) - ENSG00000134824
11_17	54395707	61906683	FALSE	11	61593005	61825533	rs174567	chr11:61593005_A_G	L_VLDL_FC_pct	A	G	0.3475	0.0238	0.649	0.8358	-0.0203	0.0021	20.98	---	0	0.094	2	0.02046	Free Cholesterol to Total Lipids in Large VLDL percentage	%	Relative lipoprotein lipid concentrations	Large VLDL ratios	Percentage	23592	23892	0.0206728	0.0203685	0.508453	0.0263669	0.0197639	0.73952	0.0202732	0.00214984	20.3875	rs1000778||rs102274||rs102275||rs10792318||rs108499||rs1151139||rs11539526||rs149803||rs149804||rs1535||rs174448||rs174450||rs174455||rs174458||rs174462||rs174464||rs174465||rs174468||rs174471||rs174473||rs174475||rs174476||rs174478||rs174479||rs174528||rs174529||rs174530||rs174532||rs174533||rs174534||rs174535||rs174536||rs174537||rs174538||rs174541||rs174544||rs174545||rs174546||rs174547||rs174548||rs174549||rs174550||rs174551||rs174553||rs174554||rs174555||rs174556||rs174557||rs174559||rs174560||rs174561||rs174562||rs174564||rs174565||rs174566||rs174567||rs174568||rs174569||rs174570||rs174572||rs174573||rs174574||rs174575||rs174576||rs174577||rs174578||rs174579||rs174580||rs174581||rs174582||rs174583||rs174584||rs174585||rs174590||rs174591||rs174592||rs174594||rs174597||rs174598||rs174599||rs174600||rs174601||rs174602||rs174604||rs174605||rs174607||rs174608||rs174609||rs174611||rs174612||rs174618||rs174621||rs174626||rs174627||rs198421||rs198459||rs198460||rs198461||rs198462||rs198464||rs198465||rs198476||rs2072113||rs2072114||rs2269928||rs2524296||rs2524299||rs2526678||rs2526680||rs2727263||rs2727265||rs2727270||rs2727271||rs2845572||rs2845573||rs2845574||rs28456||rs2851682||rs35473591||rs412334||rs422249||rs4246215||rs4564341||rs509360||rs520987||rs526126||rs61896141||rs61897793||rs61897795||rs628993||rs666870||rs693672||rs751229834||rs774882452||rs7943728||rs968567||rs97384||rs99780	TRUE	upstream_gene_variant	MODIFIER	FADS2	ENSG00000134824	1.391	0.950978	61551356	rs174535	synonymous_variant	LOW	ENSG00000124920	MYRF	6.706	FADS1 (3785) - ENSG00000149485	FADS2 (1859) - ENSG00000134824
11_17	54395707	61906683	FALSE	11	61593005	61825533	rs174567	chr11:61593005_A_G	M_HDL_C	A	G	0.3476	0.0234	0.649	0.8358	0.0471	0.0019	132.68	+++	0	0.627	2	0.1361	Cholesterol in Medium HDL	mmol/L	Lipoprotein subclasses	Medium HDL (average diameter 10.9 nm)	Composite	23568	23868	-0.0327387	0.0193652	1.04137	-0.0520161	0.0179	2.43633	-0.0471699	0.00193622	130.362	rs1000778||rs102274||rs102275||rs10792318||rs108499||rs1151139||rs11539526||rs149803||rs149804||rs1535||rs174448||rs174450||rs174455||rs174458||rs174462||rs174464||rs174465||rs174468||rs174471||rs174473||rs174475||rs174476||rs174478||rs174479||rs174528||rs174529||rs174530||rs174532||rs174533||rs174534||rs174535||rs174536||rs174537||rs174538||rs174541||rs174544||rs174545||rs174546||rs174547||rs174548||rs174549||rs174550||rs174551||rs174553||rs174554||rs174555||rs174556||rs174557||rs174559||rs174560||rs174561||rs174562||rs174564||rs174565||rs174566||rs174567||rs174568||rs174569||rs174570||rs174572||rs174573||rs174574||rs174575||rs174576||rs174577||rs174578||rs174579||rs174580||rs174581||rs174582||rs174583||rs174584||rs174585||rs174590||rs174591||rs174592||rs174594||rs174597||rs174598||rs174599||rs174600||rs174601||rs174602||rs174604||rs174605||rs174607||rs174608||rs174609||rs174611||rs174612||rs174618||rs174621||rs174626||rs174627||rs198421||rs198459||rs198460||rs198461||rs198462||rs198464||rs198465||rs198476||rs2072113||rs2072114||rs2269928||rs2524296||rs2524299||rs2526678||rs2526680||rs2727263||rs2727265||rs2727270||rs2727271||rs2845572||rs2845573||rs2845574||rs28456||rs2851682||rs35473591||rs412334||rs422249||rs4246215||rs4564341||rs509360||rs520987||rs526126||rs61896141||rs61897793||rs61897795||rs628993||rs666870||rs693672||rs751229834||rs774882452||rs7943728||rs968567||rs97384||rs99780	TRUE	upstream_gene_variant	MODIFIER	FADS2	ENSG00000134824	1.391	0.950978	61551356	rs174535	synonymous_variant	LOW	ENSG00000124920	MYRF	6.706	FADS1 (3785) - ENSG00000149485	FADS2 (1859) - ENSG00000134824
11_17	54395707	61906683	FALSE	11	61593005	61825533	rs174567	chr11:61593005_A_G	M_HDL_CE	A	G	0.3476	0.0235	0.649	0.8358	0.0443	0.0019	116.14	+++	0	0.582	2	0.1264	Cholesteryl Esters in Medium HDL	mmol/L	Lipoprotein subclasses	Medium HDL (average diameter 10.9 nm)	Non-derived	23569	23869	-0.0311942	0.0194019	0.967054	-0.0506509	0.0179521	2.32051	-0.0443545	0.00194849	113.977	rs1000778||rs102274||rs102275||rs10792318||rs108499||rs1151139||rs11539526||rs149803||rs149804||rs1535||rs174448||rs174450||rs174455||rs174458||rs174462||rs174464||rs174465||rs174468||rs174471||rs174473||rs174475||rs174476||rs174478||rs174479||rs174528||rs174529||rs174530||rs174532||rs174533||rs174534||rs174535||rs174536||rs174537||rs174538||rs174541||rs174544||rs174545||rs174546||rs174547||rs174548||rs174549||rs174550||rs174551||rs174553||rs174554||rs174555||rs174556||rs174557||rs174559||rs174560||rs174561||rs174562||rs174564||rs174565||rs174566||rs174567||rs174568||rs174569||rs174570||rs174572||rs174573||rs174574||rs174575||rs174576||rs174577||rs174578||rs174579||rs174580||rs174581||rs174582||rs174583||rs174584||rs174585||rs174590||rs174591||rs174592||rs174594||rs174597||rs174598||rs174599||rs174600||rs174601||rs174602||rs174604||rs174605||rs174607||rs174608||rs174609||rs174611||rs174612||rs174618||rs174621||rs174626||rs174627||rs198421||rs198459||rs198460||rs198461||rs198462||rs198464||rs198465||rs198476||rs2072113||rs2072114||rs2269928||rs2524296||rs2524299||rs2526678||rs2526680||rs2727263||rs2727265||rs2727270||rs2727271||rs2845572||rs2845573||rs2845574||rs28456||rs2851682||rs35473591||rs412334||rs422249||rs4246215||rs4564341||rs509360||rs520987||rs526126||rs61896141||rs61897793||rs61897795||rs628993||rs666870||rs693672||rs751229834||rs774882452||rs7943728||rs968567||rs97384||rs99780	TRUE	upstream_gene_variant	MODIFIER	FADS2	ENSG00000134824	1.391	0.950978	61551356	rs174535	synonymous_variant	LOW	ENSG00000124920	MYRF	6.706	FADS1 (3785) - ENSG00000149485	FADS2 (1859) - ENSG00000134824
11_17	54395707	61906683	FALSE	11	61593005	61825533	rs174567	chr11:61593005_A_G	M_HDL_FC	A	G	0.3477	0.0231	0.649	0.8358	0.0567	0.0019	198.97	+++	0	1.143	2	0.2482	Free Cholesterol in Medium HDL	mmol/L	Lipoprotein subclasses	Medium HDL (average diameter 10.9 nm)	Non-derived	23570	23870	-0.0366428	0.0192924	1.24019	-0.0529908	0.0178308	2.52872	-0.0569627	0.00190116	196.513	rs1000778||rs102274||rs102275||rs10792318||rs108499||rs1151139||rs11539526||rs149803||rs149804||rs1535||rs174448||rs174450||rs174455||rs174458||rs174462||rs174464||rs174465||rs174468||rs174471||rs174473||rs174475||rs174476||rs174478||rs174479||rs174528||rs174529||rs174530||rs174532||rs174533||rs174534||rs174535||rs174536||rs174537||rs174538||rs174541||rs174544||rs174545||rs174546||rs174547||rs174548||rs174549||rs174550||rs174551||rs174553||rs174554||rs174555||rs174556||rs174557||rs174559||rs174560||rs174561||rs174562||rs174564||rs174565||rs174566||rs174567||rs174568||rs174569||rs174570||rs174572||rs174573||rs174574||rs174575||rs174576||rs174577||rs174578||rs174579||rs174580||rs174581||rs174582||rs174583||rs174584||rs174585||rs174590||rs174591||rs174592||rs174594||rs174597||rs174598||rs174599||rs174600||rs174601||rs174602||rs174604||rs174605||rs174607||rs174608||rs174609||rs174611||rs174612||rs174618||rs174621||rs174626||rs174627||rs198421||rs198459||rs198460||rs198461||rs198462||rs198464||rs198465||rs198476||rs2072113||rs2072114||rs2269928||rs2524296||rs2524299||rs2526678||rs2526680||rs2727263||rs2727265||rs2727270||rs2727271||rs2845572||rs2845573||rs2845574||rs28456||rs2851682||rs35473591||rs412334||rs422249||rs4246215||rs4564341||rs509360||rs520987||rs526126||rs61896141||rs61897793||rs61897795||rs628993||rs666870||rs693672||rs751229834||rs774882452||rs7943728||rs968567||rs97384||rs99780	TRUE	upstream_gene_variant	MODIFIER	FADS2	ENSG00000134824	1.391	0.950978	61551356	rs174535	synonymous_variant	LOW	ENSG00000124920	MYRF	6.706	FADS1 (3785) - ENSG00000149485	FADS2 (1859) - ENSG00000134824
11_17	54395707	61906683	FALSE	11	61593005	61825533	rs174567	chr11:61593005_A_G	M_HDL_L	A	G	0.3476	0.0234	0.649	0.8358	0.0337	0.0019	67.28	+++	0	0.06	2	0.01307	Total Lipids in Medium HDL	mmol/L	Lipoprotein subclasses	Medium HDL (average diameter 10.9 nm)	Composite	23566	23866	-0.0356121	0.0194771	1.17077	-0.0377728	0.0180658	1.43721	-0.0336747	0.00195733	65.6089	rs1000778||rs102274||rs102275||rs10792318||rs108499||rs1151139||rs11539526||rs149803||rs149804||rs1535||rs174448||rs174450||rs174455||rs174458||rs174462||rs174464||rs174465||rs174468||rs174471||rs174473||rs174475||rs174476||rs174478||rs174479||rs174528||rs174529||rs174530||rs174532||rs174533||rs174534||rs174535||rs174536||rs174537||rs174538||rs174541||rs174544||rs174545||rs174546||rs174547||rs174548||rs174549||rs174550||rs174551||rs174553||rs174554||rs174555||rs174556||rs174557||rs174559||rs174560||rs174561||rs174562||rs174564||rs174565||rs174566||rs174567||rs174568||rs174569||rs174570||rs174572||rs174573||rs174574||rs174575||rs174576||rs174577||rs174578||rs174579||rs174580||rs174581||rs174582||rs174583||rs174584||rs174585||rs174590||rs174591||rs174592||rs174594||rs174597||rs174598||rs174599||rs174600||rs174601||rs174602||rs174604||rs174605||rs174607||rs174608||rs174609||rs174611||rs174612||rs174618||rs174621||rs174626||rs174627||rs198421||rs198459||rs198460||rs198461||rs198462||rs198464||rs198465||rs198476||rs2072113||rs2072114||rs2269928||rs2524296||rs2524299||rs2526678||rs2526680||rs2727263||rs2727265||rs2727270||rs2727271||rs2845572||rs2845573||rs2845574||rs28456||rs2851682||rs35473591||rs412334||rs422249||rs4246215||rs4564341||rs509360||rs520987||rs526126||rs61896141||rs61897793||rs61897795||rs628993||rs666870||rs693672||rs751229834||rs774882452||rs7943728||rs968567||rs97384||rs99780	TRUE	upstream_gene_variant	MODIFIER	FADS2	ENSG00000134824	1.391	0.950978	61551356	rs174535	synonymous_variant	LOW	ENSG00000124920	MYRF	6.706	FADS1 (3785) - ENSG00000149485	FADS2 (1859) - ENSG00000134824
11_17	54395707	61906683	FALSE	11	61593005	61825533	rs174567	chr11:61593005_A_G	M_HDL_P	A	G	0.3477	0.0233	0.649	0.8358	0.0397	0.0019	94.71	+++	0	0.134	2	0.02907	Concentration of Medium HDL Particles	mmol/L	Lipoprotein subclasses	Medium HDL (average diameter 10.9 nm)	Non-derived	23565	23865	-0.0331233	0.0194266	1.0546	-0.0421965	0.0179529	1.72693	-0.0397142	0.00193482	92.8994	rs1000778||rs102274||rs102275||rs10792318||rs108499||rs1151139||rs11539526||rs149803||rs149804||rs1535||rs174448||rs174450||rs174455||rs174458||rs174462||rs174464||rs174465||rs174468||rs174471||rs174473||rs174475||rs174476||rs174478||rs174479||rs174528||rs174529||rs174530||rs174532||rs174533||rs174534||rs174535||rs174536||rs174537||rs174538||rs174541||rs174544||rs174545||rs174546||rs174547||rs174548||rs174549||rs174550||rs174551||rs174553||rs174554||rs174555||rs174556||rs174557||rs174559||rs174560||rs174561||rs174562||rs174564||rs174565||rs174566||rs174567||rs174568||rs174569||rs174570||rs174572||rs174573||rs174574||rs174575||rs174576||rs174577||rs174578||rs174579||rs174580||rs174581||rs174582||rs174583||rs174584||rs174585||rs174590||rs174591||rs174592||rs174594||rs174597||rs174598||rs174599||rs174600||rs174601||rs174602||rs174604||rs174605||rs174607||rs174608||rs174609||rs174611||rs174612||rs174618||rs174621||rs174626||rs174627||rs198421||rs198459||rs198460||rs198461||rs198462||rs198464||rs198465||rs198476||rs2072113||rs2072114||rs2269928||rs2524296||rs2524299||rs2526678||rs2526680||rs2727263||rs2727265||rs2727270||rs2727271||rs2845572||rs2845573||rs2845574||rs28456||rs2851682||rs35473591||rs412334||rs422249||rs4246215||rs4564341||rs509360||rs520987||rs526126||rs61896141||rs61897793||rs61897795||rs628993||rs666870||rs693672||rs751229834||rs774882452||rs7943728||rs968567||rs97384||rs99780	TRUE	upstream_gene_variant	MODIFIER	FADS2	ENSG00000134824	1.391	0.950978	61551356	rs174535	synonymous_variant	LOW	ENSG00000124920	MYRF	6.706	FADS1 (3785) - ENSG00000149485	FADS2 (1859) - ENSG00000134824
11_17	54395707	61906683	FALSE	11	61593005	61825533	rs174567	chr11:61593005_A_G	M_HDL_PL	A	G	0.3476	0.0235	0.649	0.8358	0.0276	0.002	44.37	+++	0	0.234	2	0.05084	Phospholipids in Medium HDL	mmol/L	Lipoprotein subclasses	Medium HDL (average diameter 10.9 nm)	Non-derived	23567	23867	-0.0366561	0.0195064	1.22026	-0.0296422	0.0181958	0.985908	-0.0274414	0.0019771	43.0749	rs1000778||rs102274||rs102275||rs10792318||rs108499||rs1151139||rs11539526||rs149803||rs149804||rs1535||rs174448||rs174450||rs174455||rs174458||rs174462||rs174464||rs174465||rs174468||rs174471||rs174473||rs174475||rs174476||rs174478||rs174479||rs174528||rs174529||rs174530||rs174532||rs174533||rs174534||rs174535||rs174536||rs174537||rs174538||rs174541||rs174544||rs174545||rs174546||rs174547||rs174548||rs174549||rs174550||rs174551||rs174553||rs174554||rs174555||rs174556||rs174557||rs174559||rs174560||rs174561||rs174562||rs174564||rs174565||rs174566||rs174567||rs174568||rs174569||rs174570||rs174572||rs174573||rs174574||rs174575||rs174576||rs174577||rs174578||rs174579||rs174580||rs174581||rs174582||rs174583||rs174584||rs174585||rs174590||rs174591||rs174592||rs174594||rs174597||rs174598||rs174599||rs174600||rs174601||rs174602||rs174604||rs174605||rs174607||rs174608||rs174609||rs174611||rs174612||rs174618||rs174621||rs174626||rs174627||rs198421||rs198459||rs198460||rs198461||rs198462||rs198464||rs198465||rs198476||rs2072113||rs2072114||rs2269928||rs2524296||rs2524299||rs2526678||rs2526680||rs2727263||rs2727265||rs2727270||rs2727271||rs2845572||rs2845573||rs2845574||rs28456||rs2851682||rs35473591||rs412334||rs422249||rs4246215||rs4564341||rs509360||rs520987||rs526126||rs61896141||rs61897793||rs61897795||rs628993||rs666870||rs693672||rs751229834||rs774882452||rs7943728||rs968567||rs97384||rs99780	TRUE	upstream_gene_variant	MODIFIER	FADS2	ENSG00000134824	1.391	0.950978	61551356	rs174535	synonymous_variant	LOW	ENSG00000124920	MYRF	6.706	FADS1 (3785) - ENSG00000149485	FADS2 (1859) - ENSG00000134824
11_17	54395707	61906683	FALSE	11	61593005	61825533	rs174567	chr11:61593005_A_G	Phosphoglyc	A	G	0.3476	0.0235	0.649	0.8358	0.0398	0.002	85.97	+++	28.7	2.806	2	0.6093	Phosphoglycerides	mmol/L	Other lipids		Non-derived	23434	23734	-0.038071	0.0201073	1.23429	-0.00858773	0.0187839	0.188735	-0.0401945	0.00203922	85.758	rs1000778||rs102274||rs102275||rs10792318||rs108499||rs1151139||rs11539526||rs149803||rs149804||rs1535||rs174448||rs174450||rs174455||rs174458||rs174462||rs174464||rs174465||rs174468||rs174471||rs174473||rs174475||rs174476||rs174478||rs174479||rs174528||rs174529||rs174530||rs174532||rs174533||rs174534||rs174535||rs174536||rs174537||rs174538||rs174541||rs174544||rs174545||rs174546||rs174547||rs174548||rs174549||rs174550||rs174551||rs174553||rs174554||rs174555||rs174556||rs174557||rs174559||rs174560||rs174561||rs174562||rs174564||rs174565||rs174566||rs174567||rs174568||rs174569||rs174570||rs174572||rs174573||rs174574||rs174575||rs174576||rs174577||rs174578||rs174579||rs174580||rs174581||rs174582||rs174583||rs174584||rs174585||rs174590||rs174591||rs174592||rs174594||rs174597||rs174598||rs174599||rs174600||rs174601||rs174602||rs174604||rs174605||rs174607||rs174608||rs174609||rs174611||rs174612||rs174618||rs174621||rs174626||rs174627||rs198421||rs198459||rs198460||rs198461||rs198462||rs198464||rs198465||rs198476||rs2072113||rs2072114||rs2269928||rs2524296||rs2524299||rs2526678||rs2526680||rs2727263||rs2727265||rs2727270||rs2727271||rs2845572||rs2845573||rs2845574||rs28456||rs2851682||rs35473591||rs412334||rs422249||rs4246215||rs4564341||rs509360||rs520987||rs526126||rs61896141||rs61897793||rs61897795||rs628993||rs666870||rs693672||rs751229834||rs774882452||rs7943728||rs968567||rs97384||rs99780	TRUE	upstream_gene_variant	MODIFIER	FADS2	ENSG00000134824	1.391	0.950978	61551356	rs174535	synonymous_variant	LOW	ENSG00000124920	MYRF	6.706	FADS1 (3785) - ENSG00000149485	FADS2 (1859) - ENSG00000134824
11_17	54395707	61906683	FALSE	11	61593005	61825533	rs174567	chr11:61593005_A_G	S_HDL_FC	A	G	0.3475	0.0238	0.649	0.8358	0.0219	0.0021	25.13	+++	0	0.522	2	0.1133	Free Cholesterol in Small HDL	mmol/L	Lipoprotein subclasses	Small HDL (average diameter 8.7 nm)	Non-derived	23577	23877	-0.0321429	0.0203405	0.9429	-0.0119364	0.0192432	0.271591	-0.021952	0.00211044	24.6131	rs1000778||rs102274||rs102275||rs10792318||rs108499||rs1151139||rs11539526||rs149803||rs149804||rs1535||rs174448||rs174450||rs174455||rs174458||rs174462||rs174464||rs174465||rs174468||rs174471||rs174473||rs174475||rs174476||rs174478||rs174479||rs174528||rs174529||rs174530||rs174532||rs174533||rs174534||rs174535||rs174536||rs174537||rs174538||rs174541||rs174544||rs174545||rs174546||rs174547||rs174548||rs174549||rs174550||rs174551||rs174553||rs174554||rs174555||rs174556||rs174557||rs174559||rs174560||rs174561||rs174562||rs174564||rs174565||rs174566||rs174567||rs174568||rs174569||rs174570||rs174572||rs174573||rs174574||rs174575||rs174576||rs174577||rs174578||rs174579||rs174580||rs174581||rs174582||rs174583||rs174584||rs174585||rs174590||rs174591||rs174592||rs174594||rs174597||rs174598||rs174599||rs174600||rs174601||rs174602||rs174604||rs174605||rs174607||rs174608||rs174609||rs174611||rs174612||rs174618||rs174621||rs174626||rs174627||rs198421||rs198459||rs198460||rs198461||rs198462||rs198464||rs198465||rs198476||rs2072113||rs2072114||rs2269928||rs2524296||rs2524299||rs2526678||rs2526680||rs2727263||rs2727265||rs2727270||rs2727271||rs2845572||rs2845573||rs2845574||rs28456||rs2851682||rs35473591||rs412334||rs422249||rs4246215||rs4564341||rs509360||rs520987||rs526126||rs61896141||rs61897793||rs61897795||rs628993||rs666870||rs693672||rs751229834||rs774882452||rs7943728||rs968567||rs97384||rs99780	TRUE	upstream_gene_variant	MODIFIER	FADS2	ENSG00000134824	1.391	0.950978	61551356	rs174535	synonymous_variant	LOW	ENSG00000124920	MYRF	6.706	FADS1 (3785) - ENSG00000149485	FADS2 (1859) - ENSG00000134824
11_17	54395707	61906683	FALSE	11	61593005	61825533	rs174567	chr11:61593005_A_G	Total_P	A	G	0.3476	0.0235	0.649	0.8358	0.0437	0.002	106.96	+++	0	0.51	2	0.1108	Total Concentration of Lipoprotein Particles	mmol/L	Lipoprotein particle concentrations		Composite	23427	23727	-0.0410253	0.0198648	1.41003	-0.0308642	0.0183943	1.02983	-0.0438494	0.0020028	105.528	rs1000778||rs102274||rs102275||rs10792318||rs108499||rs1151139||rs11539526||rs149803||rs149804||rs1535||rs174448||rs174450||rs174455||rs174458||rs174462||rs174464||rs174465||rs174468||rs174471||rs174473||rs174475||rs174476||rs174478||rs174479||rs174528||rs174529||rs174530||rs174532||rs174533||rs174534||rs174535||rs174536||rs174537||rs174538||rs174541||rs174544||rs174545||rs174546||rs174547||rs174548||rs174549||rs174550||rs174551||rs174553||rs174554||rs174555||rs174556||rs174557||rs174559||rs174560||rs174561||rs174562||rs174564||rs174565||rs174566||rs174567||rs174568||rs174569||rs174570||rs174572||rs174573||rs174574||rs174575||rs174576||rs174577||rs174578||rs174579||rs174580||rs174581||rs174582||rs174583||rs174584||rs174585||rs174590||rs174591||rs174592||rs174594||rs174597||rs174598||rs174599||rs174600||rs174601||rs174602||rs174604||rs174605||rs174607||rs174608||rs174609||rs174611||rs174612||rs174618||rs174621||rs174626||rs174627||rs198421||rs198459||rs198460||rs198461||rs198462||rs198464||rs198465||rs198476||rs2072113||rs2072114||rs2269928||rs2524296||rs2524299||rs2526678||rs2526680||rs2727263||rs2727265||rs2727270||rs2727271||rs2845572||rs2845573||rs2845574||rs28456||rs2851682||rs35473591||rs412334||rs422249||rs4246215||rs4564341||rs509360||rs520987||rs526126||rs61896141||rs61897793||rs61897795||rs628993||rs666870||rs693672||rs751229834||rs774882452||rs7943728||rs968567||rs97384||rs99780	TRUE	upstream_gene_variant	MODIFIER	FADS2	ENSG00000134824	1.391	0.950978	61551356	rs174535	synonymous_variant	LOW	ENSG00000124920	MYRF	6.706	FADS1 (3785) - ENSG00000149485	FADS2 (1859) - ENSG00000134824
11_17	54395707	61906683	FALSE	11	61593005	61825533	rs174567	chr11:61593005_A_G	Total_PL	A	G	0.3475	0.0238	0.649	0.8358	0.0465	0.0021	112.33	+++	51.4	4.113	2	0.8931	Total Phospholipids in Lipoprotein Particles	mmol/L	Phospholipids		Composite	23411	23711	-0.03721	0.0202081	1.18328	-0.00942307	0.0189222	0.208666	-0.0470188	0.00207983	112.432	rs1000778||rs102274||rs102275||rs10792318||rs108499||rs1151139||rs11539526||rs149803||rs149804||rs1535||rs174448||rs174450||rs174455||rs174458||rs174462||rs174464||rs174465||rs174468||rs174471||rs174473||rs174475||rs174476||rs174478||rs174479||rs174528||rs174529||rs174530||rs174532||rs174533||rs174534||rs174535||rs174536||rs174537||rs174538||rs174541||rs174544||rs174545||rs174546||rs174547||rs174548||rs174549||rs174550||rs174551||rs174553||rs174554||rs174555||rs174556||rs174557||rs174559||rs174560||rs174561||rs174562||rs174564||rs174565||rs174566||rs174567||rs174568||rs174569||rs174570||rs174572||rs174573||rs174574||rs174575||rs174576||rs174577||rs174578||rs174579||rs174580||rs174581||rs174582||rs174583||rs174584||rs174585||rs174590||rs174591||rs174592||rs174594||rs174597||rs174598||rs174599||rs174600||rs174601||rs174602||rs174604||rs174605||rs174607||rs174608||rs174609||rs174611||rs174612||rs174618||rs174621||rs174626||rs174627||rs198421||rs198459||rs198460||rs198461||rs198462||rs198464||rs198465||rs198476||rs2072113||rs2072114||rs2269928||rs2524296||rs2524299||rs2526678||rs2526680||rs2727263||rs2727265||rs2727270||rs2727271||rs2845572||rs2845573||rs2845574||rs28456||rs2851682||rs35473591||rs412334||rs422249||rs4246215||rs4564341||rs509360||rs520987||rs526126||rs61896141||rs61897793||rs61897795||rs628993||rs666870||rs693672||rs751229834||rs774882452||rs7943728||rs968567||rs97384||rs99780	TRUE	upstream_gene_variant	MODIFIER	FADS2	ENSG00000134824	1.391	0.950978	61551356	rs174535	synonymous_variant	LOW	ENSG00000124920	MYRF	6.706	FADS1 (3785) - ENSG00000149485	FADS2 (1859) - ENSG00000134824
11_17	54395707	61906683	FALSE	11	61596322	61828850	11:61596322_CA_C	chr11:61596322_C_CA	Phe	CA	C	0.3431	0.0276	0.6531	0.895	-0.019	0.0022	17.33	--+	0	0.592	2	0.1287	Phenylalanine	mmol/L	Amino acids	Aromatic amino acids	Non-derived	23468	23768	-0.000850594	0.0279069	0.0106906	0.0133591	0.0196807	0.303408	0.019152	0.00220928	17.3602	rs1000778||rs102274||rs102275||rs10792318||rs108499||rs11230796||rs1151139||rs149803||rs149804||rs1535||rs174448||rs174450||rs174455||rs174458||rs174462||rs174464||rs174465||rs174468||rs174471||rs174473||rs174475||rs174476||rs174478||rs174479||rs174528||rs174529||rs174530||rs174532||rs174533||rs174534||rs174535||rs174536||rs174537||rs174538||rs174541||rs174544||rs174545||rs174546||rs174547||rs174548||rs174549||rs174550||rs174551||rs174553||rs174554||rs174555||rs174556||rs174557||rs174559||rs174560||rs174561||rs174562||rs174564||rs174565||rs174566||rs174567||rs174568||rs174569||rs174570||rs174572||rs174573||rs174574||rs174575||rs174576||rs174577||rs174578||rs174579||rs174580||rs174581||rs174582||rs174583||rs174584||rs174585||rs174590||rs174591||rs174592||rs174594||rs174597||rs174598||rs174599||rs174600||rs174601||rs174602||rs174604||rs174605||rs174607||rs174608||rs174609||rs174611||rs174612||rs174618||rs174621||rs174626||rs174627||rs198421||rs198459||rs198460||rs198461||rs198462||rs198476||rs2072113||rs2072114||rs2269928||rs2524296||rs2524299||rs2526678||rs2526680||rs2727263||rs2727265||rs2727270||rs2727271||rs2845572||rs2845573||rs2845574||rs28456||rs2851682||rs35473591||rs412334||rs422249||rs4246215||rs4564341||rs509360||rs526126||rs61896141||rs61897793||rs61897795||rs628993||rs666870||rs693672||rs751229834||rs774882452||rs7943728||rs968567||rs97384||rs99780	TRUE	intron_variant	MODIFIER	FADS2	ENSG00000134824	7.595	0.960868	61551356	rs174535	synonymous_variant	LOW	ENSG00000124920	MYRF	6.706	FADS1 (468) - ENSG00000149485	FADS1 (459) - ENSG00000149485
11_17	54395707	61906683	FALSE	11	61596633	61829161	rs99780	chr11:61596633_C_T	IDL_CE_pct	C	T	0.3494	0.0205	0.1641	0.3774	-0.0341	0.002	62.42	---	0	0.915	2	0.1988	Cholesteryl Esters to Total Lipids in IDL percentage	%	Relative lipoprotein lipid concentrations	IDL ratios	Percentage	23611	23911	-0.0441241	0.0172251	1.98219	-0.0199521	0.0186237	0.546646	-0.0340885	0.00205721	60.942	rs1000778||rs102274||rs102275||rs10792318||rs108499||rs1151139||rs149803||rs149804||rs1535||rs17156426||rs174448||rs174450||rs174455||rs174458||rs174462||rs174464||rs174465||rs174468||rs174471||rs174473||rs174475||rs174476||rs174478||rs174479||rs174528||rs174529||rs174530||rs174532||rs174533||rs174534||rs174535||rs174536||rs174537||rs174538||rs174541||rs174544||rs174545||rs174546||rs174547||rs174548||rs174549||rs174550||rs174551||rs174553||rs174554||rs174555||rs174556||rs174557||rs174559||rs174560||rs174561||rs174562||rs174564||rs174565||rs174566||rs174567||rs174568||rs174569||rs174570||rs174572||rs174573||rs174574||rs174575||rs174576||rs174577||rs174578||rs174579||rs174580||rs174581||rs174582||rs174583||rs174584||rs174585||rs174590||rs174591||rs174592||rs174594||rs174597||rs174598||rs174599||rs174600||rs174601||rs174602||rs174604||rs174605||rs174607||rs174608||rs174609||rs174611||rs174612||rs174618||rs174621||rs174626||rs174627||rs198421||rs198459||rs198460||rs198461||rs198462||rs198464||rs198465||rs198476||rs2071213||rs2072113||rs2072114||rs2269928||rs2524296||rs2524299||rs2526678||rs2526680||rs2727263||rs2727265||rs2727270||rs2727271||rs2845572||rs2845573||rs2845574||rs28456||rs2851682||rs35473591||rs412334||rs422249||rs4246215||rs4564341||rs509360||rs520987||rs526126||rs579383||rs61896141||rs61897793||rs61897795||rs628993||rs666870||rs693672||rs73487492||rs751229834||rs75992720||rs77020029||rs774882452||rs7943728||rs968567||rs97384||rs99780	TRUE	intron_variant	MODIFIER	FADS2	ENSG00000134824	7.978	0.946748	61551356	rs174535	synonymous_variant	LOW	ENSG00000124920	MYRF	6.706	FADS1 (157) - ENSG00000149485	FADS1 (148) - ENSG00000149485
11_17	54395707	61906683	FALSE	11	61596633	61829161	rs99780	chr11:61596633_C_T	Pyruvate	C	T	0.3494	0.0207	0.1641	0.3774	0.0185	0.0022	16.99	+++	0	1.219	2	0.2648	Pyruvate	mmol/L	Glycolysis related metabolites		Non-derived	23472	23772	0.0379168	0.0178038	1.47891	0.0160981	0.019643	0.384594	0.0182317	0.0021875	16.1088	rs1000778||rs102274||rs102275||rs10792318||rs108499||rs1151139||rs149803||rs149804||rs1535||rs17156426||rs174448||rs174450||rs174455||rs174458||rs174462||rs174464||rs174465||rs174468||rs174471||rs174473||rs174475||rs174476||rs174478||rs174479||rs174528||rs174529||rs174530||rs174532||rs174533||rs174534||rs174535||rs174536||rs174537||rs174538||rs174541||rs174544||rs174545||rs174546||rs174547||rs174548||rs174549||rs174550||rs174551||rs174553||rs174554||rs174555||rs174556||rs174557||rs174559||rs174560||rs174561||rs174562||rs174564||rs174565||rs174566||rs174567||rs174568||rs174569||rs174570||rs174572||rs174573||rs174574||rs174575||rs174576||rs174577||rs174578||rs174579||rs174580||rs174581||rs174582||rs174583||rs174584||rs174585||rs174590||rs174591||rs174592||rs174594||rs174597||rs174598||rs174599||rs174600||rs174601||rs174602||rs174604||rs174605||rs174607||rs174608||rs174609||rs174611||rs174612||rs174618||rs174621||rs174626||rs174627||rs198421||rs198459||rs198460||rs198461||rs198462||rs198464||rs198465||rs198476||rs2071213||rs2072113||rs2072114||rs2269928||rs2524296||rs2524299||rs2526678||rs2526680||rs2727263||rs2727265||rs2727270||rs2727271||rs2845572||rs2845573||rs2845574||rs28456||rs2851682||rs35473591||rs412334||rs422249||rs4246215||rs4564341||rs509360||rs520987||rs526126||rs579383||rs61896141||rs61897793||rs61897795||rs628993||rs666870||rs693672||rs73487492||rs751229834||rs75992720||rs77020029||rs774882452||rs7943728||rs968567||rs97384||rs99780	TRUE	intron_variant	MODIFIER	FADS2	ENSG00000134824	7.978	0.946748	61551356	rs174535	synonymous_variant	LOW	ENSG00000124920	MYRF	6.706	FADS1 (157) - ENSG00000149485	FADS1 (148) - ENSG00000149485
11_17	54395707	61906683	FALSE	11	61600342	61832870	rs174574	chr11:61600342_A_C	His	A	C	0.6452	0.0378	0.1658	0.6132	0.0176	0.0022	15.5	+-+	29	2.815	2	0.6113	Histidine	mmol/L	Amino acids		Non-derived	23463	23763	-0.0067294	0.0176408	0.153133	0.0128587	0.0197829	0.287603	-0.0181577	0.00218691	15.9932	rs1000778||rs102274||rs102275||rs10792318||rs108499||rs11230827||rs1151139||rs149803||rs149804||rs1535||rs174448||rs174450||rs174455||rs174458||rs174462||rs174464||rs174465||rs174468||rs174471||rs174473||rs174475||rs174476||rs174478||rs174479||rs174528||rs174529||rs174530||rs174532||rs174533||rs174534||rs174535||rs174536||rs174537||rs174538||rs174541||rs174544||rs174545||rs174546||rs174547||rs174548||rs174549||rs174550||rs174551||rs174553||rs174554||rs174555||rs174556||rs174557||rs174559||rs174560||rs174561||rs174562||rs174564||rs174565||rs174566||rs174567||rs174568||rs174569||rs174570||rs174572||rs174573||rs174574||rs174575||rs174576||rs174577||rs174578||rs174579||rs174580||rs174581||rs174582||rs174583||rs174584||rs174585||rs174590||rs174591||rs174592||rs174594||rs174597||rs174598||rs174599||rs174600||rs174601||rs174602||rs174604||rs174605||rs174607||rs174608||rs174609||rs174611||rs174612||rs174618||rs174621||rs174626||rs174627||rs198421||rs198459||rs198460||rs198461||rs198462||rs198464||rs198465||rs198472||rs198476||rs2071213||rs2072113||rs2072114||rs2269928||rs2524296||rs2524299||rs2526678||rs2526680||rs2727263||rs2727265||rs2727270||rs2727271||rs2845572||rs2845573||rs2845574||rs28456||rs2851682||rs35473591||rs412334||rs422249||rs4246215||rs4564341||rs509360||rs520987||rs526126||rs579383||rs61896141||rs61897793||rs61897795||rs628993||rs650436||rs666870||rs693672||rs751229834||rs75471190||rs774882452||rs7943728||rs968567||rs97384||rs99780	TRUE	intron_variant	MODIFIER	FADS2	ENSG00000134824	4.340	0.937285	61551356	rs174535	synonymous_variant	LOW	ENSG00000124920	MYRF	6.706	FADS1 (3552) - ENSG00000149485	FADS1 (3552) - ENSG00000149485
11_17	54395707	61906683	FALSE	11	61600342	61832870	rs174574	chr11:61600342_A_C	IDL_TG	A	C	0.6453	0.0364	0.1658	0.6132	0.0204	0.0021	22.39	+++	2.7	2.056	2	0.4464	Triglycerides in IDL	mmol/L	Lipoprotein subclasses	IDL (average diameter 28.6 nm)	Non-derived	23529	23829	-0.0278302	0.0174868	0.952733	-0.0470108	0.0196131	1.78163	-0.0200128	0.00208817	21.0294	rs1000778||rs102274||rs102275||rs10792318||rs108499||rs11230827||rs1151139||rs149803||rs149804||rs1535||rs174448||rs174450||rs174455||rs174458||rs174462||rs174464||rs174465||rs174468||rs174471||rs174473||rs174475||rs174476||rs174478||rs174479||rs174528||rs174529||rs174530||rs174532||rs174533||rs174534||rs174535||rs174536||rs174537||rs174538||rs174541||rs174544||rs174545||rs174546||rs174547||rs174548||rs174549||rs174550||rs174551||rs174553||rs174554||rs174555||rs174556||rs174557||rs174559||rs174560||rs174561||rs174562||rs174564||rs174565||rs174566||rs174567||rs174568||rs174569||rs174570||rs174572||rs174573||rs174574||rs174575||rs174576||rs174577||rs174578||rs174579||rs174580||rs174581||rs174582||rs174583||rs174584||rs174585||rs174590||rs174591||rs174592||rs174594||rs174597||rs174598||rs174599||rs174600||rs174601||rs174602||rs174604||rs174605||rs174607||rs174608||rs174609||rs174611||rs174612||rs174618||rs174621||rs174626||rs174627||rs198421||rs198459||rs198460||rs198461||rs198462||rs198464||rs198465||rs198472||rs198476||rs2071213||rs2072113||rs2072114||rs2269928||rs2524296||rs2524299||rs2526678||rs2526680||rs2727263||rs2727265||rs2727270||rs2727271||rs2845572||rs2845573||rs2845574||rs28456||rs2851682||rs35473591||rs412334||rs422249||rs4246215||rs4564341||rs509360||rs520987||rs526126||rs579383||rs61896141||rs61897793||rs61897795||rs628993||rs650436||rs666870||rs693672||rs751229834||rs75471190||rs774882452||rs7943728||rs968567||rs97384||rs99780	TRUE	intron_variant	MODIFIER	FADS2	ENSG00000134824	4.340	0.937285	61551356	rs174535	synonymous_variant	LOW	ENSG00000124920	MYRF	6.706	FADS1 (3552) - ENSG00000149485	FADS1 (3552) - ENSG00000149485
11_17	54395707	61906683	FALSE	11	61600342	61832870	rs174574	chr11:61600342_A_C	LDL_TG	A	C	0.6453	0.0368	0.1658	0.6132	0.0294	0.0021	44.26	+++	0	1.123	2	0.2439	Triglycerides in LDL	mmol/L	Triglycerides		Composite	23409	23709	-0.0231698	0.0175843	0.726714	-0.0490606	0.0196944	1.895	-0.029314	0.00211956	42.776	rs1000778||rs102274||rs102275||rs10792318||rs108499||rs11230827||rs1151139||rs149803||rs149804||rs1535||rs174448||rs174450||rs174455||rs174458||rs174462||rs174464||rs174465||rs174468||rs174471||rs174473||rs174475||rs174476||rs174478||rs174479||rs174528||rs174529||rs174530||rs174532||rs174533||rs174534||rs174535||rs174536||rs174537||rs174538||rs174541||rs174544||rs174545||rs174546||rs174547||rs174548||rs174549||rs174550||rs174551||rs174553||rs174554||rs174555||rs174556||rs174557||rs174559||rs174560||rs174561||rs174562||rs174564||rs174565||rs174566||rs174567||rs174568||rs174569||rs174570||rs174572||rs174573||rs174574||rs174575||rs174576||rs174577||rs174578||rs174579||rs174580||rs174581||rs174582||rs174583||rs174584||rs174585||rs174590||rs174591||rs174592||rs174594||rs174597||rs174598||rs174599||rs174600||rs174601||rs174602||rs174604||rs174605||rs174607||rs174608||rs174609||rs174611||rs174612||rs174618||rs174621||rs174626||rs174627||rs198421||rs198459||rs198460||rs198461||rs198462||rs198464||rs198465||rs198472||rs198476||rs2071213||rs2072113||rs2072114||rs2269928||rs2524296||rs2524299||rs2526678||rs2526680||rs2727263||rs2727265||rs2727270||rs2727271||rs2845572||rs2845573||rs2845574||rs28456||rs2851682||rs35473591||rs412334||rs422249||rs4246215||rs4564341||rs509360||rs520987||rs526126||rs579383||rs61896141||rs61897793||rs61897795||rs628993||rs650436||rs666870||rs693672||rs751229834||rs75471190||rs774882452||rs7943728||rs968567||rs97384||rs99780	TRUE	intron_variant	MODIFIER	FADS2	ENSG00000134824	4.340	0.937285	61551356	rs174535	synonymous_variant	LOW	ENSG00000124920	MYRF	6.706	FADS1 (3552) - ENSG00000149485	FADS1 (3552) - ENSG00000149485
11_17	54395707	61906683	FALSE	11	61600342	61832870	rs174574	chr11:61600342_A_C	L_LDL_TG	A	C	0.6453	0.0366	0.1658	0.6132	0.0212	0.0021	23.51	+++	0	1.551	2	0.3367	Triglycerides in Large LDL	mmol/L	Lipoprotein subclasses	Large LDL (average diameter 25.5 nm)	Non-derived	23536	23836	-0.0232747	0.0176018	0.730318	-0.0453815	0.0196573	1.67853	-0.0208765	0.00211292	22.2956	rs1000778||rs102274||rs102275||rs10792318||rs108499||rs11230827||rs1151139||rs149803||rs149804||rs1535||rs174448||rs174450||rs174455||rs174458||rs174462||rs174464||rs174465||rs174468||rs174471||rs174473||rs174475||rs174476||rs174478||rs174479||rs174528||rs174529||rs174530||rs174532||rs174533||rs174534||rs174535||rs174536||rs174537||rs174538||rs174541||rs174544||rs174545||rs174546||rs174547||rs174548||rs174549||rs174550||rs174551||rs174553||rs174554||rs174555||rs174556||rs174557||rs174559||rs174560||rs174561||rs174562||rs174564||rs174565||rs174566||rs174567||rs174568||rs174569||rs174570||rs174572||rs174573||rs174574||rs174575||rs174576||rs174577||rs174578||rs174579||rs174580||rs174581||rs174582||rs174583||rs174584||rs174585||rs174590||rs174591||rs174592||rs174594||rs174597||rs174598||rs174599||rs174600||rs174601||rs174602||rs174604||rs174605||rs174607||rs174608||rs174609||rs174611||rs174612||rs174618||rs174621||rs174626||rs174627||rs198421||rs198459||rs198460||rs198461||rs198462||rs198464||rs198465||rs198472||rs198476||rs2071213||rs2072113||rs2072114||rs2269928||rs2524296||rs2524299||rs2526678||rs2526680||rs2727263||rs2727265||rs2727270||rs2727271||rs2845572||rs2845573||rs2845574||rs28456||rs2851682||rs35473591||rs412334||rs422249||rs4246215||rs4564341||rs509360||rs520987||rs526126||rs579383||rs61896141||rs61897793||rs61897795||rs628993||rs650436||rs666870||rs693672||rs751229834||rs75471190||rs774882452||rs7943728||rs968567||rs97384||rs99780	TRUE	intron_variant	MODIFIER	FADS2	ENSG00000134824	4.340	0.937285	61551356	rs174535	synonymous_variant	LOW	ENSG00000124920	MYRF	6.706	FADS1 (3552) - ENSG00000149485	FADS1 (3552) - ENSG00000149485
11_17	54395707	61906683	FALSE	11	61600342	61832870	rs174574	chr11:61600342_A_C	L_VLDL_C	A	C	0.6452	0.0377	0.1658	0.6132	0.0303	0.0021	45.74	+++	0	0.703	2	0.1527	Cholesterol in Large VLDL	mmol/L	Lipoprotein subclasses	Large VLDL (average diameter 53.6 nm)	Composite	23498	23798	-0.0171352	0.0173457	0.490504	-0.0371131	0.0193928	1.25452	-0.0304328	0.00214704	44.8789	rs1000778||rs102274||rs102275||rs10792318||rs108499||rs11230827||rs1151139||rs149803||rs149804||rs1535||rs174448||rs174450||rs174455||rs174458||rs174462||rs174464||rs174465||rs174468||rs174471||rs174473||rs174475||rs174476||rs174478||rs174479||rs174528||rs174529||rs174530||rs174532||rs174533||rs174534||rs174535||rs174536||rs174537||rs174538||rs174541||rs174544||rs174545||rs174546||rs174547||rs174548||rs174549||rs174550||rs174551||rs174553||rs174554||rs174555||rs174556||rs174557||rs174559||rs174560||rs174561||rs174562||rs174564||rs174565||rs174566||rs174567||rs174568||rs174569||rs174570||rs174572||rs174573||rs174574||rs174575||rs174576||rs174577||rs174578||rs174579||rs174580||rs174581||rs174582||rs174583||rs174584||rs174585||rs174590||rs174591||rs174592||rs174594||rs174597||rs174598||rs174599||rs174600||rs174601||rs174602||rs174604||rs174605||rs174607||rs174608||rs174609||rs174611||rs174612||rs174618||rs174621||rs174626||rs174627||rs198421||rs198459||rs198460||rs198461||rs198462||rs198464||rs198465||rs198472||rs198476||rs2071213||rs2072113||rs2072114||rs2269928||rs2524296||rs2524299||rs2526678||rs2526680||rs2727263||rs2727265||rs2727270||rs2727271||rs2845572||rs2845573||rs2845574||rs28456||rs2851682||rs35473591||rs412334||rs422249||rs4246215||rs4564341||rs509360||rs520987||rs526126||rs579383||rs61896141||rs61897793||rs61897795||rs628993||rs650436||rs666870||rs693672||rs751229834||rs75471190||rs774882452||rs7943728||rs968567||rs97384||rs99780	TRUE	intron_variant	MODIFIER	FADS2	ENSG00000134824	4.340	0.937285	61551356	rs174535	synonymous_variant	LOW	ENSG00000124920	MYRF	6.706	FADS1 (3552) - ENSG00000149485	FADS1 (3552) - ENSG00000149485
11_17	54395707	61906683	FALSE	11	61600342	61832870	rs174574	chr11:61600342_A_C	L_VLDL_CE	A	C	0.6452	0.0381	0.1658	0.6132	0.0189	0.0021	17.86	+++	0	0.28	2	0.06084	Cholesteryl Esters in Large VLDL	mmol/L	Lipoprotein subclasses	Large VLDL (average diameter 53.6 nm)	Non-derived	23499	23799	-0.0168347	0.0174106	0.476797	-0.0288591	0.0194319	0.861676	-0.0187657	0.00217319	17.2316	rs1000778||rs102274||rs102275||rs10792318||rs108499||rs11230827||rs1151139||rs149803||rs149804||rs1535||rs174448||rs174450||rs174455||rs174458||rs174462||rs174464||rs174465||rs174468||rs174471||rs174473||rs174475||rs174476||rs174478||rs174479||rs174528||rs174529||rs174530||rs174532||rs174533||rs174534||rs174535||rs174536||rs174537||rs174538||rs174541||rs174544||rs174545||rs174546||rs174547||rs174548||rs174549||rs174550||rs174551||rs174553||rs174554||rs174555||rs174556||rs174557||rs174559||rs174560||rs174561||rs174562||rs174564||rs174565||rs174566||rs174567||rs174568||rs174569||rs174570||rs174572||rs174573||rs174574||rs174575||rs174576||rs174577||rs174578||rs174579||rs174580||rs174581||rs174582||rs174583||rs174584||rs174585||rs174590||rs174591||rs174592||rs174594||rs174597||rs174598||rs174599||rs174600||rs174601||rs174602||rs174604||rs174605||rs174607||rs174608||rs174609||rs174611||rs174612||rs174618||rs174621||rs174626||rs174627||rs198421||rs198459||rs198460||rs198461||rs198462||rs198464||rs198465||rs198472||rs198476||rs2071213||rs2072113||rs2072114||rs2269928||rs2524296||rs2524299||rs2526678||rs2526680||rs2727263||rs2727265||rs2727270||rs2727271||rs2845572||rs2845573||rs2845574||rs28456||rs2851682||rs35473591||rs412334||rs422249||rs4246215||rs4564341||rs509360||rs520987||rs526126||rs579383||rs61896141||rs61897793||rs61897795||rs628993||rs650436||rs666870||rs693672||rs751229834||rs75471190||rs774882452||rs7943728||rs968567||rs97384||rs99780	TRUE	intron_variant	MODIFIER	FADS2	ENSG00000134824	4.340	0.937285	61551356	rs174535	synonymous_variant	LOW	ENSG00000124920	MYRF	6.706	FADS1 (3552) - ENSG00000149485	FADS1 (3552) - ENSG00000149485
11_17	54395707	61906683	FALSE	11	61600342	61832870	rs174574	chr11:61600342_A_C	M_HDL_CE_pct	A	C	0.6453	0.0362	0.1658	0.6132	-0.0489	0.002	127.02	---	0	1.806	2	0.3922	Cholesteryl Esters to Total Lipids in Medium HDL percentage	%	Relative lipoprotein lipid concentrations	Medium HDL ratios	Percentage	23641	23941	0.0257291	0.0173466	0.860088	0.0487661	0.0193685	1.92779	0.0492056	0.00205849	125.553	rs1000778||rs102274||rs102275||rs10792318||rs108499||rs11230827||rs1151139||rs149803||rs149804||rs1535||rs174448||rs174450||rs174455||rs174458||rs174462||rs174464||rs174465||rs174468||rs174471||rs174473||rs174475||rs174476||rs174478||rs174479||rs174528||rs174529||rs174530||rs174532||rs174533||rs174534||rs174535||rs174536||rs174537||rs174538||rs174541||rs174544||rs174545||rs174546||rs174547||rs174548||rs174549||rs174550||rs174551||rs174553||rs174554||rs174555||rs174556||rs174557||rs174559||rs174560||rs174561||rs174562||rs174564||rs174565||rs174566||rs174567||rs174568||rs174569||rs174570||rs174572||rs174573||rs174574||rs174575||rs174576||rs174577||rs174578||rs174579||rs174580||rs174581||rs174582||rs174583||rs174584||rs174585||rs174590||rs174591||rs174592||rs174594||rs174597||rs174598||rs174599||rs174600||rs174601||rs174602||rs174604||rs174605||rs174607||rs174608||rs174609||rs174611||rs174612||rs174618||rs174621||rs174626||rs174627||rs198421||rs198459||rs198460||rs198461||rs198462||rs198464||rs198465||rs198472||rs198476||rs2071213||rs2072113||rs2072114||rs2269928||rs2524296||rs2524299||rs2526678||rs2526680||rs2727263||rs2727265||rs2727270||rs2727271||rs2845572||rs2845573||rs2845574||rs28456||rs2851682||rs35473591||rs412334||rs422249||rs4246215||rs4564341||rs509360||rs520987||rs526126||rs579383||rs61896141||rs61897793||rs61897795||rs628993||rs650436||rs666870||rs693672||rs751229834||rs75471190||rs774882452||rs7943728||rs968567||rs97384||rs99780	TRUE	intron_variant	MODIFIER	FADS2	ENSG00000134824	4.340	0.937285	61551356	rs174535	synonymous_variant	LOW	ENSG00000124920	MYRF	6.706	FADS1 (3552) - ENSG00000149485	FADS1 (3552) - ENSG00000149485
11_17	54395707	61906683	FALSE	11	61600342	61832870	rs174574	chr11:61600342_A_C	M_LDL_TG	A	C	0.6453	0.0367	0.1658	0.6132	0.0369	0.0021	69.02	+++	0	1.506	2	0.327	Triglycerides in Medium LDL	mmol/L	Lipoprotein subclasses	Medium LDL (average diameter 23 nm)	Non-derived	23543	23843	-0.0196659	0.0175841	0.579384	-0.0514233	0.019702	2.04323	-0.0369916	0.00211787	67.588	rs1000778||rs102274||rs102275||rs10792318||rs108499||rs11230827||rs1151139||rs149803||rs149804||rs1535||rs174448||rs174450||rs174455||rs174458||rs174462||rs174464||rs174465||rs174468||rs174471||rs174473||rs174475||rs174476||rs174478||rs174479||rs174528||rs174529||rs174530||rs174532||rs174533||rs174534||rs174535||rs174536||rs174537||rs174538||rs174541||rs174544||rs174545||rs174546||rs174547||rs174548||rs174549||rs174550||rs174551||rs174553||rs174554||rs174555||rs174556||rs174557||rs174559||rs174560||rs174561||rs174562||rs174564||rs174565||rs174566||rs174567||rs174568||rs174569||rs174570||rs174572||rs174573||rs174574||rs174575||rs174576||rs174577||rs174578||rs174579||rs174580||rs174581||rs174582||rs174583||rs174584||rs174585||rs174590||rs174591||rs174592||rs174594||rs174597||rs174598||rs174599||rs174600||rs174601||rs174602||rs174604||rs174605||rs174607||rs174608||rs174609||rs174611||rs174612||rs174618||rs174621||rs174626||rs174627||rs198421||rs198459||rs198460||rs198461||rs198462||rs198464||rs198465||rs198472||rs198476||rs2071213||rs2072113||rs2072114||rs2269928||rs2524296||rs2524299||rs2526678||rs2526680||rs2727263||rs2727265||rs2727270||rs2727271||rs2845572||rs2845573||rs2845574||rs28456||rs2851682||rs35473591||rs412334||rs422249||rs4246215||rs4564341||rs509360||rs520987||rs526126||rs579383||rs61896141||rs61897793||rs61897795||rs628993||rs650436||rs666870||rs693672||rs751229834||rs75471190||rs774882452||rs7943728||rs968567||rs97384||rs99780	TRUE	intron_variant	MODIFIER	FADS2	ENSG00000134824	4.340	0.937285	61551356	rs174535	synonymous_variant	LOW	ENSG00000124920	MYRF	6.706	FADS1 (3552) - ENSG00000149485	FADS1 (3552) - ENSG00000149485
11_17	54395707	61906683	FALSE	11	61600342	61832870	rs174574	chr11:61600342_A_C	S_VLDL_P	A	C	0.6452	0.0378	0.1658	0.6132	0.0162	0.0021	13.59	+++	0	0.473	2	0.1028	Concentration of Small VLDL Particles	mmol/L	Lipoprotein subclasses	Small VLDL (average diameter 36.8 nm)	Non-derived	23509	23809	-0.0142526	0.0174319	0.383442	-0.0294677	0.0195654	0.879303	-0.0161159	0.00216223	13.0411	rs1000778||rs102274||rs102275||rs10792318||rs108499||rs11230827||rs1151139||rs149803||rs149804||rs1535||rs174448||rs174450||rs174455||rs174458||rs174462||rs174464||rs174465||rs174468||rs174471||rs174473||rs174475||rs174476||rs174478||rs174479||rs174528||rs174529||rs174530||rs174532||rs174533||rs174534||rs174535||rs174536||rs174537||rs174538||rs174541||rs174544||rs174545||rs174546||rs174547||rs174548||rs174549||rs174550||rs174551||rs174553||rs174554||rs174555||rs174556||rs174557||rs174559||rs174560||rs174561||rs174562||rs174564||rs174565||rs174566||rs174567||rs174568||rs174569||rs174570||rs174572||rs174573||rs174574||rs174575||rs174576||rs174577||rs174578||rs174579||rs174580||rs174581||rs174582||rs174583||rs174584||rs174585||rs174590||rs174591||rs174592||rs174594||rs174597||rs174598||rs174599||rs174600||rs174601||rs174602||rs174604||rs174605||rs174607||rs174608||rs174609||rs174611||rs174612||rs174618||rs174621||rs174626||rs174627||rs198421||rs198459||rs198460||rs198461||rs198462||rs198464||rs198465||rs198472||rs198476||rs2071213||rs2072113||rs2072114||rs2269928||rs2524296||rs2524299||rs2526678||rs2526680||rs2727263||rs2727265||rs2727270||rs2727271||rs2845572||rs2845573||rs2845574||rs28456||rs2851682||rs35473591||rs412334||rs422249||rs4246215||rs4564341||rs509360||rs520987||rs526126||rs579383||rs61896141||rs61897793||rs61897795||rs628993||rs650436||rs666870||rs693672||rs751229834||rs75471190||rs774882452||rs7943728||rs968567||rs97384||rs99780	TRUE	intron_variant	MODIFIER	FADS2	ENSG00000134824	4.340	0.937285	61551356	rs174535	synonymous_variant	LOW	ENSG00000124920	MYRF	6.706	FADS1 (3552) - ENSG00000149485	FADS1 (3552) - ENSG00000149485
11_17	54395707	61906683	FALSE	11	61600342	61832870	rs174574	chr11:61600342_A_C	VLDL_L	A	C	0.6452	0.0377	0.1658	0.6132	0.0291	0.0021	41.83	+++	0	0.602	2	0.1307	Total Lipids in VLDL	mmol/L	Total lipids		Composite	23424	23724	-0.0186345	0.0174479	0.544368	-0.0386887	0.0194725	1.32845	-0.0291084	0.0021551	40.8456	rs1000778||rs102274||rs102275||rs10792318||rs108499||rs11230827||rs1151139||rs149803||rs149804||rs1535||rs174448||rs174450||rs174455||rs174458||rs174462||rs174464||rs174465||rs174468||rs174471||rs174473||rs174475||rs174476||rs174478||rs174479||rs174528||rs174529||rs174530||rs174532||rs174533||rs174534||rs174535||rs174536||rs174537||rs174538||rs174541||rs174544||rs174545||rs174546||rs174547||rs174548||rs174549||rs174550||rs174551||rs174553||rs174554||rs174555||rs174556||rs174557||rs174559||rs174560||rs174561||rs174562||rs174564||rs174565||rs174566||rs174567||rs174568||rs174569||rs174570||rs174572||rs174573||rs174574||rs174575||rs174576||rs174577||rs174578||rs174579||rs174580||rs174581||rs174582||rs174583||rs174584||rs174585||rs174590||rs174591||rs174592||rs174594||rs174597||rs174598||rs174599||rs174600||rs174601||rs174602||rs174604||rs174605||rs174607||rs174608||rs174609||rs174611||rs174612||rs174618||rs174621||rs174626||rs174627||rs198421||rs198459||rs198460||rs198461||rs198462||rs198464||rs198465||rs198472||rs198476||rs2071213||rs2072113||rs2072114||rs2269928||rs2524296||rs2524299||rs2526678||rs2526680||rs2727263||rs2727265||rs2727270||rs2727271||rs2845572||rs2845573||rs2845574||rs28456||rs2851682||rs35473591||rs412334||rs422249||rs4246215||rs4564341||rs509360||rs520987||rs526126||rs579383||rs61896141||rs61897793||rs61897795||rs628993||rs650436||rs666870||rs693672||rs751229834||rs75471190||rs774882452||rs7943728||rs968567||rs97384||rs99780	TRUE	intron_variant	MODIFIER	FADS2	ENSG00000134824	4.340	0.937285	61551356	rs174535	synonymous_variant	LOW	ENSG00000124920	MYRF	6.706	FADS1 (3552) - ENSG00000149485	FADS1 (3552) - ENSG00000149485
11_17	54395707	61906683	FALSE	11	61600342	61832870	rs174574	chr11:61600342_A_C	VLDL_PL	A	C	0.6452	0.038	0.1658	0.6132	0.0203	0.0021	20.56	+++	0	0.553	2	0.1201	Phospholipids in VLDL	mmol/L	Phospholipids		Composite	23412	23712	-0.0192942	0.0174838	0.568974	-0.0346976	0.0194795	1.12567	-0.0201668	0.00217609	19.7198	rs1000778||rs102274||rs102275||rs10792318||rs108499||rs11230827||rs1151139||rs149803||rs149804||rs1535||rs174448||rs174450||rs174455||rs174458||rs174462||rs174464||rs174465||rs174468||rs174471||rs174473||rs174475||rs174476||rs174478||rs174479||rs174528||rs174529||rs174530||rs174532||rs174533||rs174534||rs174535||rs174536||rs174537||rs174538||rs174541||rs174544||rs174545||rs174546||rs174547||rs174548||rs174549||rs174550||rs174551||rs174553||rs174554||rs174555||rs174556||rs174557||rs174559||rs174560||rs174561||rs174562||rs174564||rs174565||rs174566||rs174567||rs174568||rs174569||rs174570||rs174572||rs174573||rs174574||rs174575||rs174576||rs174577||rs174578||rs174579||rs174580||rs174581||rs174582||rs174583||rs174584||rs174585||rs174590||rs174591||rs174592||rs174594||rs174597||rs174598||rs174599||rs174600||rs174601||rs174602||rs174604||rs174605||rs174607||rs174608||rs174609||rs174611||rs174612||rs174618||rs174621||rs174626||rs174627||rs198421||rs198459||rs198460||rs198461||rs198462||rs198464||rs198465||rs198472||rs198476||rs2071213||rs2072113||rs2072114||rs2269928||rs2524296||rs2524299||rs2526678||rs2526680||rs2727263||rs2727265||rs2727270||rs2727271||rs2845572||rs2845573||rs2845574||rs28456||rs2851682||rs35473591||rs412334||rs422249||rs4246215||rs4564341||rs509360||rs520987||rs526126||rs579383||rs61896141||rs61897793||rs61897795||rs628993||rs650436||rs666870||rs693672||rs751229834||rs75471190||rs774882452||rs7943728||rs968567||rs97384||rs99780	TRUE	intron_variant	MODIFIER	FADS2	ENSG00000134824	4.340	0.937285	61551356	rs174535	synonymous_variant	LOW	ENSG00000124920	MYRF	6.706	FADS1 (3552) - ENSG00000149485	FADS1 (3552) - ENSG00000149485
11_17	54395707	61906683	FALSE	11	61600342	61832870	rs174574	chr11:61600342_A_C	XS_VLDL_TG	A	C	0.6453	0.0362	0.1658	0.6132	0.0321	0.002	54.61	+++	0	0.356	2	0.07721	Triglycerides in Very Small VLDL	mmol/L	Lipoprotein subclasses	Very small VLDL (average diameter 31.3 nm)	Non-derived	23522	23822	-0.0283736	0.0174319	0.984672	-0.0430233	0.0196614	1.54282	-0.032028	0.00207415	53.0651	rs1000778||rs102274||rs102275||rs10792318||rs108499||rs11230827||rs1151139||rs149803||rs149804||rs1535||rs174448||rs174450||rs174455||rs174458||rs174462||rs174464||rs174465||rs174468||rs174471||rs174473||rs174475||rs174476||rs174478||rs174479||rs174528||rs174529||rs174530||rs174532||rs174533||rs174534||rs174535||rs174536||rs174537||rs174538||rs174541||rs174544||rs174545||rs174546||rs174547||rs174548||rs174549||rs174550||rs174551||rs174553||rs174554||rs174555||rs174556||rs174557||rs174559||rs174560||rs174561||rs174562||rs174564||rs174565||rs174566||rs174567||rs174568||rs174569||rs174570||rs174572||rs174573||rs174574||rs174575||rs174576||rs174577||rs174578||rs174579||rs174580||rs174581||rs174582||rs174583||rs174584||rs174585||rs174590||rs174591||rs174592||rs174594||rs174597||rs174598||rs174599||rs174600||rs174601||rs174602||rs174604||rs174605||rs174607||rs174608||rs174609||rs174611||rs174612||rs174618||rs174621||rs174626||rs174627||rs198421||rs198459||rs198460||rs198461||rs198462||rs198464||rs198465||rs198472||rs198476||rs2071213||rs2072113||rs2072114||rs2269928||rs2524296||rs2524299||rs2526678||rs2526680||rs2727263||rs2727265||rs2727270||rs2727271||rs2845572||rs2845573||rs2845574||rs28456||rs2851682||rs35473591||rs412334||rs422249||rs4246215||rs4564341||rs509360||rs520987||rs526126||rs579383||rs61896141||rs61897793||rs61897795||rs628993||rs650436||rs666870||rs693672||rs751229834||rs75471190||rs774882452||rs7943728||rs968567||rs97384||rs99780	TRUE	intron_variant	MODIFIER	FADS2	ENSG00000134824	4.340	0.937285	61551356	rs174535	synonymous_variant	LOW	ENSG00000124920	MYRF	6.706	FADS1 (3552) - ENSG00000149485	FADS1 (3552) - ENSG00000149485
11_17	54395707	61906683	FALSE	11	61603510	61836038	rs174576	chr11:61603510_A_C	Glucose	C	A	0.3495	0.0225	0.165	0.3529	-0.018	0.0021	16.41	--+	33.9	3.027	2	0.6574	Glucose	mmol/L	Glycolysis related metabolites		Non-derived	23470	23770	0.0145606	0.0190911	0.351008	-0.0238422	0.0196312	0.648678	-0.0183766	0.00216863	16.6244	rs1000778||rs102274||rs102275||rs10792318||rs108499||rs1109748||rs1151139||rs12577276||rs149803||rs149804||rs1535||rs17156426||rs174448||rs174450||rs174455||rs174458||rs174462||rs174464||rs174465||rs174468||rs174471||rs174473||rs174475||rs174476||rs174478||rs174479||rs174528||rs174529||rs174530||rs174532||rs174533||rs174534||rs174535||rs174536||rs174537||rs174538||rs174541||rs174544||rs174545||rs174546||rs174547||rs174548||rs174549||rs174550||rs174551||rs174553||rs174554||rs174555||rs174556||rs174557||rs174559||rs174560||rs174561||rs174562||rs174564||rs174565||rs174566||rs174567||rs174568||rs174569||rs174570||rs174572||rs174573||rs174574||rs174575||rs174576||rs174577||rs174578||rs174579||rs174580||rs174581||rs174582||rs174583||rs174584||rs174585||rs174590||rs174591||rs174592||rs174594||rs174597||rs174598||rs174599||rs174600||rs174601||rs174602||rs174604||rs174605||rs174607||rs174608||rs174609||rs174611||rs174612||rs174618||rs174621||rs174626||rs174627||rs198421||rs198459||rs198460||rs198461||rs198462||rs198464||rs198465||rs198472||rs198476||rs2071213||rs2072113||rs2072114||rs2269928||rs2524296||rs2524299||rs2526678||rs2526680||rs2727263||rs2727265||rs2727270||rs2727271||rs2736594||rs2845572||rs2845573||rs2845574||rs28456||rs2851682||rs35473591||rs412334||rs422249||rs4246215||rs4564341||rs509360||rs520987||rs526126||rs579383||rs61896141||rs61897793||rs61897795||rs628993||rs666870||rs693672||rs751229834||rs75992720||rs77020029||rs774882452||rs7943728||rs968567||rs97384||rs99780	TRUE	intron_variant	MODIFIER	FADS2	ENSG00000134824	0.632	0.932648	61551356	rs174535	synonymous_variant	LOW	ENSG00000124920	MYRF	6.706	FADS1 (6720) - ENSG00000149485	FADS2 (4259) - ENSG00000134824
11_17	54395707	61906683	FALSE	11	61605215	61837743	rs2072114	chr11:61605215_A_G	Gly	A	G	0.1231	0.0061	0.8687	0.9389	0.0185	0.0027	11.04	+++	0	0.06	2	0.0131	Glycine	mmol/L	Amino acids		Non-derived	23462	23762	-0.0205002	0.0238829	0.408165	-0.0119989	0.0283182	0.172779	-0.0185826	0.00275061	10.8476	rs102274||rs102275||rs108499||rs1109748||rs116878346||rs116980792||rs117220229||rs117553420||rs117702910||rs12577276||rs139743654||rs139957766||rs1535||rs17156426||rs174465||rs174479||rs174528||rs174529||rs174530||rs174533||rs174534||rs174535||rs174536||rs174537||rs174538||rs174541||rs174544||rs174545||rs174546||rs174547||rs174548||rs174549||rs174550||rs174551||rs174553||rs174554||rs174555||rs174556||rs174557||rs174559||rs174560||rs174561||rs174562||rs174564||rs174565||rs174566||rs174567||rs174568||rs174570||rs174574||rs174575||rs174576||rs174577||rs174578||rs174580||rs174581||rs174583||rs174584||rs174590||rs174591||rs174592||rs174594||rs174597||rs174598||rs174599||rs174600||rs174601||rs2072113||rs2072114||rs2524296||rs2524299||rs2526678||rs2526680||rs2727263||rs2727265||rs2727270||rs2727271||rs2736594||rs2845572||rs2845573||rs2845574||rs28456||rs2851682||rs35473591||rs4246215||rs4564341||rs509360||rs579383||rs592931||rs73487492||rs751229834||rs75158668||rs75471190||rs75810419||rs75992720||rs76498378||rs76656467||rs77020029||rs774882452||rs78596000||rs7935946||rs79976480||rs97384||rs99780	TRUE	intron_variant	MODIFIER	FADS2	ENSG00000134824	1.120	0.932325	61603237	rs2727270	intron_variant	MODIFIER	ENSG00000134824	FADS2	8.361	FADS1 (8425) - ENSG00000149485	FADS2 (2554) - ENSG00000134824
11_17	54395707	61906683	FALSE	11	61605215	61837743	rs2072114	chr11:61605215_A_G	IDL_PL_pct	A	G	0.1231	0.0065	0.8687	0.9389	-0.021	0.0031	10.95	---	0	0.209	2	0.04537	Phospholipids to Total Lipids in IDL percentage	%	Relative lipoprotein lipid concentrations	IDL ratios	Percentage	23609	23909	0.031432	0.0245508	0.698006	0.0160333	0.030074	0.226255	0.0208947	0.00313634	10.5688	rs102274||rs102275||rs108499||rs1109748||rs116878346||rs116980792||rs117220229||rs117553420||rs117702910||rs12577276||rs139743654||rs139957766||rs1535||rs17156426||rs174465||rs174479||rs174528||rs174529||rs174530||rs174533||rs174534||rs174535||rs174536||rs174537||rs174538||rs174541||rs174544||rs174545||rs174546||rs174547||rs174548||rs174549||rs174550||rs174551||rs174553||rs174554||rs174555||rs174556||rs174557||rs174559||rs174560||rs174561||rs174562||rs174564||rs174565||rs174566||rs174567||rs174568||rs174570||rs174574||rs174575||rs174576||rs174577||rs174578||rs174580||rs174581||rs174583||rs174584||rs174590||rs174591||rs174592||rs174594||rs174597||rs174598||rs174599||rs174600||rs174601||rs2072113||rs2072114||rs2524296||rs2524299||rs2526678||rs2526680||rs2727263||rs2727265||rs2727270||rs2727271||rs2736594||rs2845572||rs2845573||rs2845574||rs28456||rs2851682||rs35473591||rs4246215||rs4564341||rs509360||rs579383||rs592931||rs73487492||rs751229834||rs75158668||rs75471190||rs75810419||rs75992720||rs76498378||rs76656467||rs77020029||rs774882452||rs78596000||rs7935946||rs79976480||rs97384||rs99780	TRUE	intron_variant	MODIFIER	FADS2	ENSG00000134824	1.120	0.932325	61603237	rs2727270	intron_variant	MODIFIER	ENSG00000134824	FADS2	8.361	FADS1 (8425) - ENSG00000149485	FADS2 (2554) - ENSG00000134824
11_18	63543031	69607707	FALSE	11	64004723	64237251	rs56271783	chr11:64004723_C_G	ApoA1	G	C	0.0452	0.0026	0.0061	0.0455	-0.0379	0.0044	16.97	-+-	14.4	2.337	2	0.5075	Apolipoprotein A1	g/l	Apolipoproteins		Non-derived	23440	23740	-0.125115	0.124572	0.501408	0.0245775	0.0460975	0.226271	-0.0383497	0.00444567	17.1982	rs11231693||rs11231694||rs11231698||rs11231711||rs11231721||rs11231742||rs12294913||rs12795471||rs12799550||rs12805664||rs144938864||rs150202525||rs1662185||rs17158803||rs2244625||rs2302263||rs2701540||rs2845885||rs34112193||rs35169799||rs35583126||rs35698406||rs35741938||rs35864060||rs35927325||rs3751120||rs3802932||rs386754324||rs548488926||rs56271783||rs588177||rs614397||rs685870||rs71468663||rs73502335||rs7947315	TRUE	intron_variant	MODIFIER	VEGFB	ENSG00000173511	12.27	0.890441	64004598	rs386754324	intron_variant	MODIFIER	ENSG00000173511	VEGFB	13.71	VEGFB (1536) - ENSG00000173511	VEGFB (124) - ENSG00000173511
11_18	63543031	69607707	FALSE	11	64004723	64237251	rs56271783	chr11:64004723_C_G	HDL_FC	G	C	0.0452	0.0025	0.0061	0.0455	-0.0468	0.0042	27.65	-+-	35.6	3.108	2	0.6749	Free Cholesterol in HDL	mmol/L	Free cholesterol		Composite	23422	23722	-0.0536189	0.122597	0.17924	0.0321007	0.0449659	0.323036	-0.0474856	0.00425593	28.1817	rs11231693||rs11231694||rs11231698||rs11231711||rs11231721||rs11231742||rs12294913||rs12795471||rs12799550||rs12805664||rs144938864||rs150202525||rs1662185||rs17158803||rs2244625||rs2302263||rs2701540||rs2845885||rs34112193||rs35169799||rs35583126||rs35698406||rs35741938||rs35864060||rs35927325||rs3751120||rs3802932||rs386754324||rs548488926||rs56271783||rs588177||rs614397||rs685870||rs71468663||rs73502335||rs7947315	TRUE	intron_variant	MODIFIER	VEGFB	ENSG00000173511	12.27	0.890441	64004598	rs386754324	intron_variant	MODIFIER	ENSG00000173511	VEGFB	13.71	VEGFB (1536) - ENSG00000173511	VEGFB (124) - ENSG00000173511
11_18	63543031	69607707	FALSE	11	64004723	64237251	rs56271783	chr11:64004723_C_G	HDL_L	G	C	0.0452	0.0025	0.0061	0.0455	-0.0441	0.0043	23.88	-+-	34.3	3.044	2	0.661	Total Lipids in HDL	mmol/L	Total lipids		Composite	23426	23726	-0.0809523	0.122984	0.292099	0.0333585	0.0452306	0.336481	-0.0447341	0.00432592	24.3373	rs11231693||rs11231694||rs11231698||rs11231711||rs11231721||rs11231742||rs12294913||rs12795471||rs12799550||rs12805664||rs144938864||rs150202525||rs1662185||rs17158803||rs2244625||rs2302263||rs2701540||rs2845885||rs34112193||rs35169799||rs35583126||rs35698406||rs35741938||rs35864060||rs35927325||rs3751120||rs3802932||rs386754324||rs548488926||rs56271783||rs588177||rs614397||rs685870||rs71468663||rs73502335||rs7947315	TRUE	intron_variant	MODIFIER	VEGFB	ENSG00000173511	12.27	0.890441	64004598	rs386754324	intron_variant	MODIFIER	ENSG00000173511	VEGFB	13.71	VEGFB (1536) - ENSG00000173511	VEGFB (124) - ENSG00000173511
11_18	63543031	69607707	FALSE	11	64004723	64237251	rs56271783	chr11:64004723_C_G	HDL_P	G	C	0.0452	0.0026	0.0061	0.0455	-0.0326	0.0046	12.06	-+-	18.1	2.441	2	0.5301	Concentration of HDL Particles	mmol/L	Lipoprotein particle concentrations		Composite	23430	23730	-0.186022	0.126209	0.852315	0.0131653	0.0467026	0.109008	-0.0328669	0.00458946	12.0976	rs11231693||rs11231694||rs11231698||rs11231711||rs11231721||rs11231742||rs12294913||rs12795471||rs12799550||rs12805664||rs144938864||rs150202525||rs1662185||rs17158803||rs2244625||rs2302263||rs2701540||rs2845885||rs34112193||rs35169799||rs35583126||rs35698406||rs35741938||rs35864060||rs35927325||rs3751120||rs3802932||rs386754324||rs548488926||rs56271783||rs588177||rs614397||rs685870||rs71468663||rs73502335||rs7947315	TRUE	intron_variant	MODIFIER	VEGFB	ENSG00000173511	12.27	0.890441	64004598	rs386754324	intron_variant	MODIFIER	ENSG00000173511	VEGFB	13.71	VEGFB (1536) - ENSG00000173511	VEGFB (124) - ENSG00000173511
11_18	63543031	69607707	FALSE	11	64004723	64237251	rs56271783	chr11:64004723_C_G	HDL_PL	G	C	0.0452	0.0025	0.0061	0.0455	-0.0393	0.0043	18.78	-+-	30.6	2.882	2	0.6259	Phospholipids in HDL	mmol/L	Phospholipids		Composite	23414	23714	-0.0724907	0.122954	0.255335	0.0366885	0.0454964	0.37674	-0.0399158	0.00436793	19.1979	rs11231693||rs11231694||rs11231698||rs11231711||rs11231721||rs11231742||rs12294913||rs12795471||rs12799550||rs12805664||rs144938864||rs150202525||rs1662185||rs17158803||rs2244625||rs2302263||rs2701540||rs2845885||rs34112193||rs35169799||rs35583126||rs35698406||rs35741938||rs35864060||rs35927325||rs3751120||rs3802932||rs386754324||rs548488926||rs56271783||rs588177||rs614397||rs685870||rs71468663||rs73502335||rs7947315	TRUE	intron_variant	MODIFIER	VEGFB	ENSG00000173511	12.27	0.890441	64004598	rs386754324	intron_variant	MODIFIER	ENSG00000173511	VEGFB	13.71	VEGFB (1536) - ENSG00000173511	VEGFB (124) - ENSG00000173511
11_18	63543031	69607707	FALSE	11	64004723	64237251	rs56271783	chr11:64004723_C_G	M_HDL_C	G	C	0.0452	0.0026	0.0061	0.0455	-0.045	0.0045	23.19	-+-	0	1.396	2	0.3031	Cholesterol in Medium HDL	mmol/L	Lipoprotein subclasses	Medium HDL (average diameter 10.9 nm)	Composite	23568	23868	-0.116262	0.123907	0.458308	0.00215485	0.0457983	0.0166116	-0.0453179	0.0044827	23.2999	rs11231693||rs11231694||rs11231698||rs11231711||rs11231721||rs11231742||rs12294913||rs12795471||rs12799550||rs12805664||rs144938864||rs150202525||rs1662185||rs17158803||rs2244625||rs2302263||rs2701540||rs2845885||rs34112193||rs35169799||rs35583126||rs35698406||rs35741938||rs35864060||rs35927325||rs3751120||rs3802932||rs386754324||rs548488926||rs56271783||rs588177||rs614397||rs685870||rs71468663||rs73502335||rs7947315	TRUE	intron_variant	MODIFIER	VEGFB	ENSG00000173511	12.27	0.890441	64004598	rs386754324	intron_variant	MODIFIER	ENSG00000173511	VEGFB	13.71	VEGFB (1536) - ENSG00000173511	VEGFB (124) - ENSG00000173511
11_18	63543031	69607707	FALSE	11	64004723	64237251	rs56271783	chr11:64004723_C_G	M_HDL_CE	G	C	0.0452	0.0026	0.0061	0.0455	-0.0458	0.0045	23.74	---	0	1.124	2	0.2441	Cholesteryl Esters in Medium HDL	mmol/L	Lipoprotein subclasses	Medium HDL (average diameter 10.9 nm)	Non-derived	23569	23869	-0.116881	0.124142	0.460368	-0.00493696	0.0459316	0.0388617	-0.0461056	0.0045111	23.7944	rs11231693||rs11231694||rs11231698||rs11231711||rs11231721||rs11231742||rs12294913||rs12795471||rs12799550||rs12805664||rs144938864||rs150202525||rs1662185||rs17158803||rs2244625||rs2302263||rs2701540||rs2845885||rs34112193||rs35169799||rs35583126||rs35698406||rs35741938||rs35864060||rs35927325||rs3751120||rs3802932||rs386754324||rs548488926||rs56271783||rs588177||rs614397||rs685870||rs71468663||rs73502335||rs7947315	TRUE	intron_variant	MODIFIER	VEGFB	ENSG00000173511	12.27	0.890441	64004598	rs386754324	intron_variant	MODIFIER	ENSG00000173511	VEGFB	13.71	VEGFB (1536) - ENSG00000173511	VEGFB (124) - ENSG00000173511
11_18	63543031	69607707	FALSE	11	64004723	64237251	rs56271783	chr11:64004723_C_G	M_HDL_FC	G	C	0.0452	0.0026	0.0061	0.0455	-0.0402	0.0044	19.36	-+-	13.6	2.315	2	0.5026	Free Cholesterol in Medium HDL	mmol/L	Lipoprotein subclasses	Medium HDL (average diameter 10.9 nm)	Non-derived	23570	23870	-0.107983	0.123441	0.418281	0.0243161	0.0456213	0.226188	-0.0407065	0.00440153	19.6417	rs11231693||rs11231694||rs11231698||rs11231711||rs11231721||rs11231742||rs12294913||rs12795471||rs12799550||rs12805664||rs144938864||rs150202525||rs1662185||rs17158803||rs2244625||rs2302263||rs2701540||rs2845885||rs34112193||rs35169799||rs35583126||rs35698406||rs35741938||rs35864060||rs35927325||rs3751120||rs3802932||rs386754324||rs548488926||rs56271783||rs588177||rs614397||rs685870||rs71468663||rs73502335||rs7947315	TRUE	intron_variant	MODIFIER	VEGFB	ENSG00000173511	12.27	0.890441	64004598	rs386754324	intron_variant	MODIFIER	ENSG00000173511	VEGFB	13.71	VEGFB (1536) - ENSG00000173511	VEGFB (124) - ENSG00000173511
11_18	63543031	69607707	FALSE	11	64004723	64237251	rs56271783	chr11:64004723_C_G	M_HDL_FC_pct	G	C	0.0452	0.0025	0.0061	0.0455	-0.0493	0.0043	30.3	-+-	36.3	3.141	2	0.682	Free Cholesterol to Total Lipids in Medium HDL percentage	%	Relative lipoprotein lipid concentrations	Medium HDL ratios	Percentage	23642	23942	-0.0734533	0.123295	0.25858	0.0306198	0.0455542	0.299745	-0.0499687	0.00427688	30.8099	rs11231693||rs11231694||rs11231698||rs11231711||rs11231721||rs11231742||rs12294913||rs12795471||rs12799550||rs12805664||rs144938864||rs150202525||rs1662185||rs17158803||rs2244625||rs2302263||rs2701540||rs2845885||rs34112193||rs35169799||rs35583126||rs35698406||rs35741938||rs35864060||rs35927325||rs3751120||rs3802932||rs386754324||rs548488926||rs56271783||rs588177||rs614397||rs685870||rs71468663||rs73502335||rs7947315	TRUE	intron_variant	MODIFIER	VEGFB	ENSG00000173511	12.27	0.890441	64004598	rs386754324	intron_variant	MODIFIER	ENSG00000173511	VEGFB	13.71	VEGFB (1536) - ENSG00000173511	VEGFB (124) - ENSG00000173511
11_18	63543031	69607707	FALSE	11	64004723	64237251	rs56271783	chr11:64004723_C_G	M_HDL_L	G	C	0.0452	0.0026	0.0061	0.0455	-0.0334	0.0045	12.91	-+-	0	1.657	2	0.3598	Total Lipids in Medium HDL	mmol/L	Lipoprotein subclasses	Medium HDL (average diameter 10.9 nm)	Composite	23566	23866	-0.12622	0.124623	0.507032	0.0149849	0.0462227	0.127381	-0.0337593	0.00453156	13.0293	rs11231693||rs11231694||rs11231698||rs11231711||rs11231721||rs11231742||rs12294913||rs12795471||rs12799550||rs12805664||rs144938864||rs150202525||rs1662185||rs17158803||rs2244625||rs2302263||rs2701540||rs2845885||rs34112193||rs35169799||rs35583126||rs35698406||rs35741938||rs35864060||rs35927325||rs3751120||rs3802932||rs386754324||rs548488926||rs56271783||rs588177||rs614397||rs685870||rs71468663||rs73502335||rs7947315	TRUE	intron_variant	MODIFIER	VEGFB	ENSG00000173511	12.27	0.890441	64004598	rs386754324	intron_variant	MODIFIER	ENSG00000173511	VEGFB	13.71	VEGFB (1536) - ENSG00000173511	VEGFB (124) - ENSG00000173511
11_18	63543031	69607707	FALSE	11	64004723	64237251	rs56271783	chr11:64004723_C_G	M_HDL_P	G	C	0.0452	0.0026	0.0061	0.0455	-0.0381	0.0045	16.96	-+-	0	1.854	2	0.4026	Concentration of Medium HDL Particles	mmol/L	Lipoprotein subclasses	Medium HDL (average diameter 10.9 nm)	Non-derived	23565	23865	-0.124398	0.1243	0.49904	0.0155101	0.0459337	0.133348	-0.0385479	0.00447946	17.1193	rs11231693||rs11231694||rs11231698||rs11231711||rs11231721||rs11231742||rs12294913||rs12795471||rs12799550||rs12805664||rs144938864||rs150202525||rs1662185||rs17158803||rs2244625||rs2302263||rs2701540||rs2845885||rs34112193||rs35169799||rs35583126||rs35698406||rs35741938||rs35864060||rs35927325||rs3751120||rs3802932||rs386754324||rs548488926||rs56271783||rs588177||rs614397||rs685870||rs71468663||rs73502335||rs7947315	TRUE	intron_variant	MODIFIER	VEGFB	ENSG00000173511	12.27	0.890441	64004598	rs386754324	intron_variant	MODIFIER	ENSG00000173511	VEGFB	13.71	VEGFB (1536) - ENSG00000173511	VEGFB (124) - ENSG00000173511
11_18	63543031	69607707	FALSE	11	64004723	64237251	rs56271783	chr11:64004723_C_G	Sphingomyelins	G	C	0.0452	0.0026	0.0061	0.0455	-0.0325	0.0047	11.32	---	0	0.352	2	0.07637	Sphingomyelins	mmol/L	Other lipids		Non-derived	23438	23738	-0.0911926	0.128069	0.322002	-0.0145803	0.0476743	0.119339	-0.0325932	0.00472842	11.2627	rs11231693||rs11231694||rs11231698||rs11231711||rs11231721||rs11231742||rs12294913||rs12795471||rs12799550||rs12805664||rs144938864||rs150202525||rs1662185||rs17158803||rs2244625||rs2302263||rs2701540||rs2845885||rs34112193||rs35169799||rs35583126||rs35698406||rs35741938||rs35864060||rs35927325||rs3751120||rs3802932||rs386754324||rs548488926||rs56271783||rs588177||rs614397||rs685870||rs71468663||rs73502335||rs7947315	TRUE	intron_variant	MODIFIER	VEGFB	ENSG00000173511	12.27	0.890441	64004598	rs386754324	intron_variant	MODIFIER	ENSG00000173511	VEGFB	13.71	VEGFB (1536) - ENSG00000173511	VEGFB (124) - ENSG00000173511
11_18	63543031	69607707	FALSE	11	64004723	64237251	rs56271783	chr11:64004723_C_G	Total_P	G	C	0.0452	0.0026	0.0061	0.0455	-0.0316	0.0046	11.15	-+-	21	2.53	2	0.5494	Total Concentration of Lipoprotein Particles	mmol/L	Lipoprotein particle concentrations		Composite	23427	23727	-0.193546	0.127104	0.893385	0.0131513	0.047063	0.107957	-0.0318367	0.00463684	11.1803	rs11231693||rs11231694||rs11231698||rs11231711||rs11231721||rs11231742||rs12294913||rs12795471||rs12799550||rs12805664||rs144938864||rs150202525||rs1662185||rs17158803||rs2244625||rs2302263||rs2701540||rs2845885||rs34112193||rs35169799||rs35583126||rs35698406||rs35741938||rs35864060||rs35927325||rs3751120||rs3802932||rs386754324||rs548488926||rs56271783||rs588177||rs614397||rs685870||rs71468663||rs73502335||rs7947315	TRUE	intron_variant	MODIFIER	VEGFB	ENSG00000173511	12.27	0.890441	64004598	rs386754324	intron_variant	MODIFIER	ENSG00000173511	VEGFB	13.71	VEGFB (1536) - ENSG00000173511	VEGFB (124) - ENSG00000173511
11_18	63543031	69607707	FALSE	11	64018104	64250632	rs71468663	chr11:64018104_A_AC	GlycA	A	AC	0.0461	0.003	0.9535	0.9858	-0.0379	0.0048	14.63	-+-	35.5	3.101	2	0.6734	Glycoprotein Acetyls	mmol/L	Inflammation		Non-derived	23480	23780	0.145155	0.078042	1.20141	-0.0164806	0.049404	0.131538	0.0380111	0.00481599	14.5291	rs11231693||rs11231694||rs11231698||rs11231711||rs11231721||rs11231742||rs12294913||rs12795471||rs12799550||rs12805664||rs144938864||rs150202525||rs1662185||rs17158803||rs2244625||rs2302263||rs2701540||rs2845885||rs34112193||rs35169799||rs35583126||rs35698406||rs35741938||rs35864060||rs35927325||rs3751120||rs3802932||rs386754324||rs548488926||rs56271783||rs588177||rs614397||rs685870||rs71468663||rs73502335||rs7947315	TRUE	upstream_gene_variant	MODIFIER	PLCB3	ENSG00000149782	16.93	0.896209	64004598	rs386754324	intron_variant	MODIFIER	ENSG00000173511	VEGFB	13.71	PLCB3 (891) - ENSG00000149782	PLCB3 (891) - ENSG00000149782
11_18	63543031	69607707	FALSE	11	64018104	64250632	rs71468663	chr11:64018104_A_AC	HDL_C	A	AC	0.0462	0.0029	0.9535	0.9858	0.0539	0.0042	37.22	+--	38.2	3.236	2	0.7027	HDL Cholesterol	mmol/L	Cholesterol		Composite	23406	23706	0.00591284	0.0736907	0.0287021	0.0166246	0.0442872	0.15035	-0.054757	0.00421311	37.8943	rs11231693||rs11231694||rs11231698||rs11231711||rs11231721||rs11231742||rs12294913||rs12795471||rs12799550||rs12805664||rs144938864||rs150202525||rs1662185||rs17158803||rs2244625||rs2302263||rs2701540||rs2845885||rs34112193||rs35169799||rs35583126||rs35698406||rs35741938||rs35864060||rs35927325||rs3751120||rs3802932||rs386754324||rs548488926||rs56271783||rs588177||rs614397||rs685870||rs71468663||rs73502335||rs7947315	TRUE	upstream_gene_variant	MODIFIER	PLCB3	ENSG00000149782	16.93	0.896209	64004598	rs386754324	intron_variant	MODIFIER	ENSG00000173511	VEGFB	13.71	PLCB3 (891) - ENSG00000149782	PLCB3 (891) - ENSG00000149782
11_18	63543031	69607707	FALSE	11	64018104	64250632	rs71468663	chr11:64018104_A_AC	HDL_CE	A	AC	0.0461	0.0029	0.9535	0.9858	0.0557	0.0042	39.29	+--	24.5	2.649	2	0.5752	Cholesteryl Esters in HDL	mmol/L	Cholesteryl esters		Composite	23418	23718	0.00272195	0.073661	0.0129942	0.00678786	0.0443424	0.056339	-0.0564831	0.00423414	39.8678	rs11231693||rs11231694||rs11231698||rs11231711||rs11231721||rs11231742||rs12294913||rs12795471||rs12799550||rs12805664||rs144938864||rs150202525||rs1662185||rs17158803||rs2244625||rs2302263||rs2701540||rs2845885||rs34112193||rs35169799||rs35583126||rs35698406||rs35741938||rs35864060||rs35927325||rs3751120||rs3802932||rs386754324||rs548488926||rs56271783||rs588177||rs614397||rs685870||rs71468663||rs73502335||rs7947315	TRUE	upstream_gene_variant	MODIFIER	PLCB3	ENSG00000149782	16.93	0.896209	64004598	rs386754324	intron_variant	MODIFIER	ENSG00000173511	VEGFB	13.71	PLCB3 (891) - ENSG00000149782	PLCB3 (891) - ENSG00000149782
11_18	63543031	69607707	FALSE	11	64018104	64250632	rs71468663	chr11:64018104_A_AC	HDL_TG	A	AC	0.0461	0.0029	0.9535	0.9858	-0.0426	0.0047	18.96	--+	0	0.586	2	0.1272	Triglycerides in HDL	mmol/L	Triglycerides		Composite	23410	23710	-0.0147375	0.0776395	0.0708618	0.052555	0.0496082	0.538476	0.0426737	0.00471616	18.8384	rs11231693||rs11231694||rs11231698||rs11231711||rs11231721||rs11231742||rs12294913||rs12795471||rs12799550||rs12805664||rs144938864||rs150202525||rs1662185||rs17158803||rs2244625||rs2302263||rs2701540||rs2845885||rs34112193||rs35169799||rs35583126||rs35698406||rs35741938||rs35864060||rs35927325||rs3751120||rs3802932||rs386754324||rs548488926||rs56271783||rs588177||rs614397||rs685870||rs71468663||rs73502335||rs7947315	TRUE	upstream_gene_variant	MODIFIER	PLCB3	ENSG00000149782	16.93	0.896209	64004598	rs386754324	intron_variant	MODIFIER	ENSG00000173511	VEGFB	13.71	PLCB3 (891) - ENSG00000149782	PLCB3 (891) - ENSG00000149782
11_18	63543031	69607707	FALSE	11	64018104	64250632	rs71468663	chr11:64018104_A_AC	HDL_size	A	AC	0.0462	0.0028	0.9535	0.9858	0.0541	0.0041	38.98	+--	82.1	11.143	2	2.42	Average Diameter for HDL Particles	nm	Lipoprotein particle sizes		Non-derived	23433	23733	0.117865	0.0738474	0.95674	0.0499923	0.0440318	0.591384	-0.0556021	0.00413064	40.5756	rs11231693||rs11231694||rs11231698||rs11231711||rs11231721||rs11231742||rs12294913||rs12795471||rs12799550||rs12805664||rs144938864||rs150202525||rs1662185||rs17158803||rs2244625||rs2302263||rs2701540||rs2845885||rs34112193||rs35169799||rs35583126||rs35698406||rs35741938||rs35864060||rs35927325||rs3751120||rs3802932||rs386754324||rs548488926||rs56271783||rs588177||rs614397||rs685870||rs71468663||rs73502335||rs7947315	TRUE	upstream_gene_variant	MODIFIER	PLCB3	ENSG00000149782	16.93	0.896209	64004598	rs386754324	intron_variant	MODIFIER	ENSG00000173511	VEGFB	13.71	PLCB3 (891) - ENSG00000149782	PLCB3 (891) - ENSG00000149782
11_18	63543031	69607707	FALSE	11	64018104	64250632	rs71468663	chr11:64018104_A_AC	IDL_CE_pct	A	AC	0.0461	0.003	0.9535	0.9858	0.0409	0.0046	17.89	+++	0	0.108	2	0.02346	Cholesteryl Esters to Total Lipids in IDL percentage	%	Relative lipoprotein lipid concentrations	IDL ratios	Percentage	23611	23911	-0.0645087	0.0764269	0.399422	-0.0356212	0.0470092	0.34814	-0.0408749	0.00467678	17.6324	rs11231693||rs11231694||rs11231698||rs11231711||rs11231721||rs11231742||rs12294913||rs12795471||rs12799550||rs12805664||rs144938864||rs150202525||rs1662185||rs17158803||rs2244625||rs2302263||rs2701540||rs2845885||rs34112193||rs35169799||rs35583126||rs35698406||rs35741938||rs35864060||rs35927325||rs3751120||rs3802932||rs386754324||rs548488926||rs56271783||rs588177||rs614397||rs685870||rs71468663||rs73502335||rs7947315	TRUE	upstream_gene_variant	MODIFIER	PLCB3	ENSG00000149782	16.93	0.896209	64004598	rs386754324	intron_variant	MODIFIER	ENSG00000173511	VEGFB	13.71	PLCB3 (891) - ENSG00000149782	PLCB3 (891) - ENSG00000149782
11_18	63543031	69607707	FALSE	11	64018104	64250632	rs71468663	chr11:64018104_A_AC	IDL_C_pct	A	AC	0.0461	0.003	0.9535	0.9858	0.0489	0.0046	25.52	+++	0	0.321	2	0.06981	Cholesterol to Total Lipids in IDL percentage	%	Relative lipoprotein lipid concentrations	IDL ratios	Percentage	23610	23910	-0.077994	0.0760334	0.51571	-0.0684323	0.0472033	0.832293	-0.0486119	0.00464548	24.8998	rs11231693||rs11231694||rs11231698||rs11231711||rs11231721||rs11231742||rs12294913||rs12795471||rs12799550||rs12805664||rs144938864||rs150202525||rs1662185||rs17158803||rs2244625||rs2302263||rs2701540||rs2845885||rs34112193||rs35169799||rs35583126||rs35698406||rs35741938||rs35864060||rs35927325||rs3751120||rs3802932||rs386754324||rs548488926||rs56271783||rs588177||rs614397||rs685870||rs71468663||rs73502335||rs7947315	TRUE	upstream_gene_variant	MODIFIER	PLCB3	ENSG00000149782	16.93	0.896209	64004598	rs386754324	intron_variant	MODIFIER	ENSG00000173511	VEGFB	13.71	PLCB3 (891) - ENSG00000149782	PLCB3 (891) - ENSG00000149782
11_18	63543031	69607707	FALSE	11	64018104	64250632	rs71468663	chr11:64018104_A_AC	IDL_FC_pct	A	AC	0.0461	0.0031	0.9535	0.9858	0.0465	0.0049	20.9	+++	0	0.377	2	0.08188	Free Cholesterol to Total Lipids in IDL percentage	%	Relative lipoprotein lipid concentrations	IDL ratios	Percentage	23612	23912	-0.0460445	0.0778818	0.256193	-0.0765345	0.0491885	0.921828	-0.0461811	0.00489845	20.3776	rs11231693||rs11231694||rs11231698||rs11231711||rs11231721||rs11231742||rs12294913||rs12795471||rs12799550||rs12805664||rs144938864||rs150202525||rs1662185||rs17158803||rs2244625||rs2302263||rs2701540||rs2845885||rs34112193||rs35169799||rs35583126||rs35698406||rs35741938||rs35864060||rs35927325||rs3751120||rs3802932||rs386754324||rs548488926||rs56271783||rs588177||rs614397||rs685870||rs71468663||rs73502335||rs7947315	TRUE	upstream_gene_variant	MODIFIER	PLCB3	ENSG00000149782	16.93	0.896209	64004598	rs386754324	intron_variant	MODIFIER	ENSG00000173511	VEGFB	13.71	PLCB3 (891) - ENSG00000149782	PLCB3 (891) - ENSG00000149782
11_18	63543031	69607707	FALSE	11	64018104	64250632	rs71468663	chr11:64018104_A_AC	IDL_TG	A	AC	0.0461	0.003	0.9535	0.9858	-0.0307	0.0047	10.09	--+	0	0.638	2	0.1385	Triglycerides in IDL	mmol/L	Lipoprotein subclasses	IDL (average diameter 28.6 nm)	Non-derived	23529	23829	-0.0227865	0.0777835	0.113756	0.0109343	0.0494586	0.0835303	0.0310409	0.00474909	10.1999	rs11231693||rs11231694||rs11231698||rs11231711||rs11231721||rs11231742||rs12294913||rs12795471||rs12799550||rs12805664||rs144938864||rs150202525||rs1662185||rs17158803||rs2244625||rs2302263||rs2701540||rs2845885||rs34112193||rs35169799||rs35583126||rs35698406||rs35741938||rs35864060||rs35927325||rs3751120||rs3802932||rs386754324||rs548488926||rs56271783||rs588177||rs614397||rs685870||rs71468663||rs73502335||rs7947315	TRUE	upstream_gene_variant	MODIFIER	PLCB3	ENSG00000149782	16.93	0.896209	64004598	rs386754324	intron_variant	MODIFIER	ENSG00000173511	VEGFB	13.71	PLCB3 (891) - ENSG00000149782	PLCB3 (891) - ENSG00000149782
11_18	63543031	69607707	FALSE	11	64018104	64250632	rs71468663	chr11:64018104_A_AC	IDL_TG_pct	A	AC	0.0461	0.003	0.9535	0.9858	-0.0528	0.0046	30.31	---	0	0.026	2	0.005635	Triglycerides to Total Lipids in IDL percentage	%	Relative lipoprotein lipid concentrations	IDL ratios	Percentage	23613	23913	0.0606854	0.0756773	0.374058	0.0585675	0.0473621	0.665065	0.0527249	0.00458787	29.8407	rs11231693||rs11231694||rs11231698||rs11231711||rs11231721||rs11231742||rs12294913||rs12795471||rs12799550||rs12805664||rs144938864||rs150202525||rs1662185||rs17158803||rs2244625||rs2302263||rs2701540||rs2845885||rs34112193||rs35169799||rs35583126||rs35698406||rs35741938||rs35864060||rs35927325||rs3751120||rs3802932||rs386754324||rs548488926||rs56271783||rs588177||rs614397||rs685870||rs71468663||rs73502335||rs7947315	TRUE	upstream_gene_variant	MODIFIER	PLCB3	ENSG00000149782	16.93	0.896209	64004598	rs386754324	intron_variant	MODIFIER	ENSG00000173511	VEGFB	13.71	PLCB3 (891) - ENSG00000149782	PLCB3 (891) - ENSG00000149782
11_18	63543031	69607707	FALSE	11	64018104	64250632	rs71468663	chr11:64018104_A_AC	LA_pct	A	AC	0.0461	0.003	0.9535	0.9858	0.0382	0.0047	15.36	++-	0	0.827	2	0.1796	Linoleic Acid to Total Fatty Acids percentage	%	Fatty acids	Fatty acid ratios	Percentage	23456	23756	0.0136139	0.0777418	0.0650029	-0.00907694	0.0477929	0.0709031	-0.0387054	0.0047341	15.5321	rs11231693||rs11231694||rs11231698||rs11231711||rs11231721||rs11231742||rs12294913||rs12795471||rs12799550||rs12805664||rs144938864||rs150202525||rs1662185||rs17158803||rs2244625||rs2302263||rs2701540||rs2845885||rs34112193||rs35169799||rs35583126||rs35698406||rs35741938||rs35864060||rs35927325||rs3751120||rs3802932||rs386754324||rs548488926||rs56271783||rs588177||rs614397||rs685870||rs71468663||rs73502335||rs7947315	TRUE	upstream_gene_variant	MODIFIER	PLCB3	ENSG00000149782	16.93	0.896209	64004598	rs386754324	intron_variant	MODIFIER	ENSG00000173511	VEGFB	13.71	PLCB3 (891) - ENSG00000149782	PLCB3 (891) - ENSG00000149782
11_18	63543031	69607707	FALSE	11	64018104	64250632	rs71468663	chr11:64018104_A_AC	LDL_TG	A	AC	0.0461	0.003	0.9535	0.9858	-0.0391	0.0048	15.49	--+	0	0.913	2	0.1983	Triglycerides in LDL	mmol/L	Triglycerides		Composite	23409	23709	-0.0163318	0.078217	0.0785196	0.00769036	0.0496637	0.0570298	0.0396045	0.00482048	15.6766	rs11231693||rs11231694||rs11231698||rs11231711||rs11231721||rs11231742||rs12294913||rs12795471||rs12799550||rs12805664||rs144938864||rs150202525||rs1662185||rs17158803||rs2244625||rs2302263||rs2701540||rs2845885||rs34112193||rs35169799||rs35583126||rs35698406||rs35741938||rs35864060||rs35927325||rs3751120||rs3802932||rs386754324||rs548488926||rs56271783||rs588177||rs614397||rs685870||rs71468663||rs73502335||rs7947315	TRUE	upstream_gene_variant	MODIFIER	PLCB3	ENSG00000149782	16.93	0.896209	64004598	rs386754324	intron_variant	MODIFIER	ENSG00000173511	VEGFB	13.71	PLCB3 (891) - ENSG00000149782	PLCB3 (891) - ENSG00000149782
11_18	63543031	69607707	FALSE	11	64018104	64250632	rs71468663	chr11:64018104_A_AC	LDL_size	A	AC	0.0461	0.003	0.9535	0.9858	0.0402	0.0048	16.31	+++	0	0.187	2	0.04066	Average Diameter for LDL Particles	nm	Lipoprotein particle sizes		Non-derived	23432	23732	-0.056214	0.0785357	0.324103	-0.0217813	0.0483139	0.185677	-0.0402949	0.00482168	16.1917	rs11231693||rs11231694||rs11231698||rs11231711||rs11231721||rs11231742||rs12294913||rs12795471||rs12799550||rs12805664||rs144938864||rs150202525||rs1662185||rs17158803||rs2244625||rs2302263||rs2701540||rs2845885||rs34112193||rs35169799||rs35583126||rs35698406||rs35741938||rs35864060||rs35927325||rs3751120||rs3802932||rs386754324||rs548488926||rs56271783||rs588177||rs614397||rs685870||rs71468663||rs73502335||rs7947315	TRUE	upstream_gene_variant	MODIFIER	PLCB3	ENSG00000149782	16.93	0.896209	64004598	rs386754324	intron_variant	MODIFIER	ENSG00000173511	VEGFB	13.71	PLCB3 (891) - ENSG00000149782	PLCB3 (891) - ENSG00000149782
11_18	63543031	69607707	FALSE	11	64018104	64250632	rs71468663	chr11:64018104_A_AC	L_HDL_C	A	AC	0.0462	0.0028	0.9535	0.9858	0.0605	0.0041	48.79	+--	76.5	8.518	2	1.85	Cholesterol in Large HDL	mmol/L	Lipoprotein subclasses	Large HDL (average diameter 12.1 nm)	Composite	23561	23861	0.0858138	0.0736231	0.612995	0.0319674	0.043709	0.332964	-0.0617556	0.00411298	50.231	rs11231693||rs11231694||rs11231698||rs11231711||rs11231721||rs11231742||rs12294913||rs12795471||rs12799550||rs12805664||rs144938864||rs150202525||rs1662185||rs17158803||rs2244625||rs2302263||rs2701540||rs2845885||rs34112193||rs35169799||rs35583126||rs35698406||rs35741938||rs35864060||rs35927325||rs3751120||rs3802932||rs386754324||rs548488926||rs56271783||rs588177||rs614397||rs685870||rs71468663||rs73502335||rs7947315	TRUE	upstream_gene_variant	MODIFIER	PLCB3	ENSG00000149782	16.93	0.896209	64004598	rs386754324	intron_variant	MODIFIER	ENSG00000173511	VEGFB	13.71	PLCB3 (891) - ENSG00000149782	PLCB3 (891) - ENSG00000149782
11_18	63543031	69607707	FALSE	11	64018104	64250632	rs71468663	chr11:64018104_A_AC	L_HDL_CE	A	AC	0.0462	0.0028	0.9535	0.9858	0.0618	0.0041	50.39	+--	76.3	8.422	2	1.829	Cholesteryl Esters in Large HDL	mmol/L	Lipoprotein subclasses	Large HDL (average diameter 12.1 nm)	Non-derived	23562	23862	0.0825485	0.0737599	0.579919	0.0313808	0.0439264	0.323321	-0.0630544	0.00413227	51.8437	rs11231693||rs11231694||rs11231698||rs11231711||rs11231721||rs11231742||rs12294913||rs12795471||rs12799550||rs12805664||rs144938864||rs150202525||rs1662185||rs17158803||rs2244625||rs2302263||rs2701540||rs2845885||rs34112193||rs35169799||rs35583126||rs35698406||rs35741938||rs35864060||rs35927325||rs3751120||rs3802932||rs386754324||rs548488926||rs56271783||rs588177||rs614397||rs685870||rs71468663||rs73502335||rs7947315	TRUE	upstream_gene_variant	MODIFIER	PLCB3	ENSG00000149782	16.93	0.896209	64004598	rs386754324	intron_variant	MODIFIER	ENSG00000173511	VEGFB	13.71	PLCB3 (891) - ENSG00000149782	PLCB3 (891) - ENSG00000149782
11_18	63543031	69607707	FALSE	11	64018104	64250632	rs71468663	chr11:64018104_A_AC	L_HDL_CE_pct	A	AC	0.0461	0.0029	0.9535	0.9858	0.0595	0.0045	38.69	+++	0	0.561	2	0.1217	Cholesteryl Esters to Total Lipids in Large HDL percentage	%	Relative lipoprotein lipid concentrations	Large HDL ratios	Percentage	23636	23936	-0.0256355	0.0769525	0.131336	-0.0303061	0.0486563	0.272966	-0.0598793	0.00455768	38.7009	rs11231693||rs11231694||rs11231698||rs11231711||rs11231721||rs11231742||rs12294913||rs12795471||rs12799550||rs12805664||rs144938864||rs150202525||rs1662185||rs17158803||rs2244625||rs2302263||rs2701540||rs2845885||rs34112193||rs35169799||rs35583126||rs35698406||rs35741938||rs35864060||rs35927325||rs3751120||rs3802932||rs386754324||rs548488926||rs56271783||rs588177||rs614397||rs685870||rs71468663||rs73502335||rs7947315	TRUE	upstream_gene_variant	MODIFIER	PLCB3	ENSG00000149782	16.93	0.896209	64004598	rs386754324	intron_variant	MODIFIER	ENSG00000173511	VEGFB	13.71	PLCB3 (891) - ENSG00000149782	PLCB3 (891) - ENSG00000149782
11_18	63543031	69607707	FALSE	11	64018104	64250632	rs71468663	chr11:64018104_A_AC	L_HDL_C_pct	A	AC	0.0462	0.0028	0.9535	0.9858	0.0603	0.0044	41.12	++-	0	0.904	2	0.1963	Cholesterol to Total Lipids in Large HDL percentage	%	Relative lipoprotein lipid concentrations	Large HDL ratios	Percentage	23635	23935	0.00481759	0.0764706	0.0223829	-0.0403144	0.0480755	0.396082	-0.0606553	0.00447288	41.1643	rs11231693||rs11231694||rs11231698||rs11231711||rs11231721||rs11231742||rs12294913||rs12795471||rs12799550||rs12805664||rs144938864||rs150202525||rs1662185||rs17158803||rs2244625||rs2302263||rs2701540||rs2845885||rs34112193||rs35169799||rs35583126||rs35698406||rs35741938||rs35864060||rs35927325||rs3751120||rs3802932||rs386754324||rs548488926||rs56271783||rs588177||rs614397||rs685870||rs71468663||rs73502335||rs7947315	TRUE	upstream_gene_variant	MODIFIER	PLCB3	ENSG00000149782	16.93	0.896209	64004598	rs386754324	intron_variant	MODIFIER	ENSG00000173511	VEGFB	13.71	PLCB3 (891) - ENSG00000149782	PLCB3 (891) - ENSG00000149782
11_18	63543031	69607707	FALSE	11	64018104	64250632	rs71468663	chr11:64018104_A_AC	L_HDL_FC	A	AC	0.0462	0.0028	0.9535	0.9858	0.0563	0.0041	42.61	+--	76.6	8.558	2	1.858	Free Cholesterol in Large HDL	mmol/L	Lipoprotein subclasses	Large HDL (average diameter 12.1 nm)	Non-derived	23563	23863	0.0912579	0.0735704	0.667922	0.0359844	0.0437935	0.385887	-0.0575646	0.0041028	43.9943	rs11231693||rs11231694||rs11231698||rs11231711||rs11231721||rs11231742||rs12294913||rs12795471||rs12799550||rs12805664||rs144938864||rs150202525||rs1662185||rs17158803||rs2244625||rs2302263||rs2701540||rs2845885||rs34112193||rs35169799||rs35583126||rs35698406||rs35741938||rs35864060||rs35927325||rs3751120||rs3802932||rs386754324||rs548488926||rs56271783||rs588177||rs614397||rs685870||rs71468663||rs73502335||rs7947315	TRUE	upstream_gene_variant	MODIFIER	PLCB3	ENSG00000149782	16.93	0.896209	64004598	rs386754324	intron_variant	MODIFIER	ENSG00000173511	VEGFB	13.71	PLCB3 (891) - ENSG00000149782	PLCB3 (891) - ENSG00000149782
11_18	63543031	69607707	FALSE	11	64018104	64250632	rs71468663	chr11:64018104_A_AC	L_HDL_FC_pct	A	AC	0.0461	0.0029	0.9535	0.9858	0.036	0.0045	15.05	+--	59.3	4.919	2	1.068	Free Cholesterol to Total Lipids in Large HDL percentage	%	Relative lipoprotein lipid concentrations	Large HDL ratios	Percentage	23637	23937	0.0985763	0.0767042	0.701714	0.0275843	0.0474913	0.250761	-0.036987	0.0044991	15.695	rs11231693||rs11231694||rs11231698||rs11231711||rs11231721||rs11231742||rs12294913||rs12795471||rs12799550||rs12805664||rs144938864||rs150202525||rs1662185||rs17158803||rs2244625||rs2302263||rs2701540||rs2845885||rs34112193||rs35169799||rs35583126||rs35698406||rs35741938||rs35864060||rs35927325||rs3751120||rs3802932||rs386754324||rs548488926||rs56271783||rs588177||rs614397||rs685870||rs71468663||rs73502335||rs7947315	TRUE	upstream_gene_variant	MODIFIER	PLCB3	ENSG00000149782	16.93	0.896209	64004598	rs386754324	intron_variant	MODIFIER	ENSG00000173511	VEGFB	13.71	PLCB3 (891) - ENSG00000149782	PLCB3 (891) - ENSG00000149782
11_18	63543031	69607707	FALSE	11	64018104	64250632	rs71468663	chr11:64018104_A_AC	L_HDL_L	A	AC	0.0462	0.0028	0.9535	0.9858	0.0558	0.0041	42.01	+--	78.3	9.202	2	1.998	Total Lipids in Large HDL	mmol/L	Lipoprotein subclasses	Large HDL (average diameter 12.1 nm)	Composite	23559	23859	0.0892815	0.0734454	0.649498	0.0431731	0.0434239	0.494696	-0.0571296	0.0040962	43.4839	rs11231693||rs11231694||rs11231698||rs11231711||rs11231721||rs11231742||rs12294913||rs12795471||rs12799550||rs12805664||rs144938864||rs150202525||rs1662185||rs17158803||rs2244625||rs2302263||rs2701540||rs2845885||rs34112193||rs35169799||rs35583126||rs35698406||rs35741938||rs35864060||rs35927325||rs3751120||rs3802932||rs386754324||rs548488926||rs56271783||rs588177||rs614397||rs685870||rs71468663||rs73502335||rs7947315	TRUE	upstream_gene_variant	MODIFIER	PLCB3	ENSG00000149782	16.93	0.896209	64004598	rs386754324	intron_variant	MODIFIER	ENSG00000173511	VEGFB	13.71	PLCB3 (891) - ENSG00000149782	PLCB3 (891) - ENSG00000149782
11_18	63543031	69607707	FALSE	11	64018104	64250632	rs71468663	chr11:64018104_A_AC	L_HDL_P	A	AC	0.0462	0.0028	0.9535	0.9858	0.0554	0.004	41.84	+--	77.4	8.841	2	1.92	Concentration of Large HDL Particles	mmol/L	Lipoprotein subclasses	Large HDL (average diameter 12.1 nm)	Non-derived	23558	23858	0.0836974	0.07365	0.592132	0.0432259	0.04335	0.496622	-0.056673	0.00407392	43.2661	rs11231693||rs11231694||rs11231698||rs11231711||rs11231721||rs11231742||rs12294913||rs12795471||rs12799550||rs12805664||rs144938864||rs150202525||rs1662185||rs17158803||rs2244625||rs2302263||rs2701540||rs2845885||rs34112193||rs35169799||rs35583126||rs35698406||rs35741938||rs35864060||rs35927325||rs3751120||rs3802932||rs386754324||rs548488926||rs56271783||rs588177||rs614397||rs685870||rs71468663||rs73502335||rs7947315	TRUE	upstream_gene_variant	MODIFIER	PLCB3	ENSG00000149782	16.93	0.896209	64004598	rs386754324	intron_variant	MODIFIER	ENSG00000173511	VEGFB	13.71	PLCB3 (891) - ENSG00000149782	PLCB3 (891) - ENSG00000149782
11_18	63543031	69607707	FALSE	11	64018104	64250632	rs71468663	chr11:64018104_A_AC	L_HDL_PL	A	AC	0.0462	0.0028	0.9535	0.9858	0.0531	0.0041	37.87	+--	78.4	9.242	2	2.007	Phospholipids in Large HDL	mmol/L	Lipoprotein subclasses	Large HDL (average diameter 12.1 nm)	Non-derived	23560	23860	0.0933651	0.0730998	0.695677	0.045089	0.0433693	0.525053	-0.0544104	0.00410928	39.2926	rs11231693||rs11231694||rs11231698||rs11231711||rs11231721||rs11231742||rs12294913||rs12795471||rs12799550||rs12805664||rs144938864||rs150202525||rs1662185||rs17158803||rs2244625||rs2302263||rs2701540||rs2845885||rs34112193||rs35169799||rs35583126||rs35698406||rs35741938||rs35864060||rs35927325||rs3751120||rs3802932||rs386754324||rs548488926||rs56271783||rs588177||rs614397||rs685870||rs71468663||rs73502335||rs7947315	TRUE	upstream_gene_variant	MODIFIER	PLCB3	ENSG00000149782	16.93	0.896209	64004598	rs386754324	intron_variant	MODIFIER	ENSG00000173511	VEGFB	13.71	PLCB3 (891) - ENSG00000149782	PLCB3 (891) - ENSG00000149782
11_18	63543031	69607707	FALSE	11	64018104	64250632	rs71468663	chr11:64018104_A_AC	L_HDL_PL_pct	A	AC	0.0461	0.0029	0.9535	0.9858	-0.0418	0.0047	18.55	--+	0	1.063	2	0.2308	Phospholipids to Total Lipids in Large HDL percentage	%	Relative lipoprotein lipid concentrations	Large HDL ratios	Percentage	23634	23934	-0.00796842	0.0784343	0.036647	0.00279718	0.0484567	0.0204665	0.0423264	0.00468547	18.7794	rs11231693||rs11231694||rs11231698||rs11231711||rs11231721||rs11231742||rs12294913||rs12795471||rs12799550||rs12805664||rs144938864||rs150202525||rs1662185||rs17158803||rs2244625||rs2302263||rs2701540||rs2845885||rs34112193||rs35169799||rs35583126||rs35698406||rs35741938||rs35864060||rs35927325||rs3751120||rs3802932||rs386754324||rs548488926||rs56271783||rs588177||rs614397||rs685870||rs71468663||rs73502335||rs7947315	TRUE	upstream_gene_variant	MODIFIER	PLCB3	ENSG00000149782	16.93	0.896209	64004598	rs386754324	intron_variant	MODIFIER	ENSG00000173511	VEGFB	13.71	PLCB3 (891) - ENSG00000149782	PLCB3 (891) - ENSG00000149782
11_18	63543031	69607707	FALSE	11	64018104	64250632	rs71468663	chr11:64018104_A_AC	L_HDL_TG_pct	A	AC	0.0461	0.0029	0.9535	0.9858	-0.0617	0.0045	42.63	--+	0	1.552	2	0.3371	Triglycerides to Total Lipids in Large HDL percentage	%	Relative lipoprotein lipid concentrations	Large HDL ratios	Percentage	23638	23938	-0.00404239	0.0759485	0.0188375	0.019078	0.0480681	0.160243	0.0622837	0.0044951	42.9311	rs11231693||rs11231694||rs11231698||rs11231711||rs11231721||rs11231742||rs12294913||rs12795471||rs12799550||rs12805664||rs144938864||rs150202525||rs1662185||rs17158803||rs2244625||rs2302263||rs2701540||rs2845885||rs34112193||rs35169799||rs35583126||rs35698406||rs35741938||rs35864060||rs35927325||rs3751120||rs3802932||rs386754324||rs548488926||rs56271783||rs588177||rs614397||rs685870||rs71468663||rs73502335||rs7947315	TRUE	upstream_gene_variant	MODIFIER	PLCB3	ENSG00000149782	16.93	0.896209	64004598	rs386754324	intron_variant	MODIFIER	ENSG00000173511	VEGFB	13.71	PLCB3 (891) - ENSG00000149782	PLCB3 (891) - ENSG00000149782
11_18	63543031	69607707	FALSE	11	64018104	64250632	rs71468663	chr11:64018104_A_AC	L_LDL_C_pct	A	AC	0.0461	0.003	0.9535	0.9858	0.0374	0.0047	14.88	+++	0	0.382	2	0.08301	Cholesterol to Total Lipids in Large LDL percentage	%	Relative lipoprotein lipid concentrations	Large LDL ratios	Percentage	23615	23915	-0.0846184	0.0774199	0.561612	-0.0416986	0.0479933	0.414615	-0.0371745	0.00470937	14.5327	rs11231693||rs11231694||rs11231698||rs11231711||rs11231721||rs11231742||rs12294913||rs12795471||rs12799550||rs12805664||rs144938864||rs150202525||rs1662185||rs17158803||rs2244625||rs2302263||rs2701540||rs2845885||rs34112193||rs35169799||rs35583126||rs35698406||rs35741938||rs35864060||rs35927325||rs3751120||rs3802932||rs386754324||rs548488926||rs56271783||rs588177||rs614397||rs685870||rs71468663||rs73502335||rs7947315	TRUE	upstream_gene_variant	MODIFIER	PLCB3	ENSG00000149782	16.93	0.896209	64004598	rs386754324	intron_variant	MODIFIER	ENSG00000173511	VEGFB	13.71	PLCB3 (891) - ENSG00000149782	PLCB3 (891) - ENSG00000149782
11_18	63543031	69607707	FALSE	11	64018104	64250632	rs71468663	chr11:64018104_A_AC	L_LDL_FC_pct	A	AC	0.0461	0.0029	0.9535	0.9858	0.0627	0.0045	42.98	++-	0	0.72	2	0.1563	Free Cholesterol to Total Lipids in Large LDL percentage	%	Relative lipoprotein lipid concentrations	Large LDL ratios	Percentage	23617	23917	0.00153367	0.0758183	0.00706609	-0.063343	0.047408	0.741104	-0.0628954	0.00454934	42.7456	rs11231693||rs11231694||rs11231698||rs11231711||rs11231721||rs11231742||rs12294913||rs12795471||rs12799550||rs12805664||rs144938864||rs150202525||rs1662185||rs17158803||rs2244625||rs2302263||rs2701540||rs2845885||rs34112193||rs35169799||rs35583126||rs35698406||rs35741938||rs35864060||rs35927325||rs3751120||rs3802932||rs386754324||rs548488926||rs56271783||rs588177||rs614397||rs685870||rs71468663||rs73502335||rs7947315	TRUE	upstream_gene_variant	MODIFIER	PLCB3	ENSG00000149782	16.93	0.896209	64004598	rs386754324	intron_variant	MODIFIER	ENSG00000173511	VEGFB	13.71	PLCB3 (891) - ENSG00000149782	PLCB3 (891) - ENSG00000149782
11_18	63543031	69607707	FALSE	11	64018104	64250632	rs71468663	chr11:64018104_A_AC	L_LDL_TG	A	AC	0.0461	0.003	0.9535	0.9858	-0.0342	0.0048	12.08	--+	0	0.835	2	0.1814	Triglycerides in Large LDL	mmol/L	Lipoprotein subclasses	Large LDL (average diameter 25.5 nm)	Non-derived	23536	23836	-0.0130616	0.0782951	0.0617268	0.00051134	0.0495701	0.00358922	0.0346596	0.00480538	12.2607	rs11231693||rs11231694||rs11231698||rs11231711||rs11231721||rs11231742||rs12294913||rs12795471||rs12799550||rs12805664||rs144938864||rs150202525||rs1662185||rs17158803||rs2244625||rs2302263||rs2701540||rs2845885||rs34112193||rs35169799||rs35583126||rs35698406||rs35741938||rs35864060||rs35927325||rs3751120||rs3802932||rs386754324||rs548488926||rs56271783||rs588177||rs614397||rs685870||rs71468663||rs73502335||rs7947315	TRUE	upstream_gene_variant	MODIFIER	PLCB3	ENSG00000149782	16.93	0.896209	64004598	rs386754324	intron_variant	MODIFIER	ENSG00000173511	VEGFB	13.71	PLCB3 (891) - ENSG00000149782	PLCB3 (891) - ENSG00000149782
11_18	63543031	69607707	FALSE	11	64018104	64250632	rs71468663	chr11:64018104_A_AC	L_LDL_TG_pct	A	AC	0.0461	0.003	0.9535	0.9858	-0.0453	0.0046	21.88	---	0	0.512	2	0.1111	Triglycerides to Total Lipids in Large LDL percentage	%	Relative lipoprotein lipid concentrations	Large LDL ratios	Percentage	23618	23918	0.0926061	0.0763123	0.647947	0.0619768	0.0478528	0.709372	0.0449395	0.00465802	21.299	rs11231693||rs11231694||rs11231698||rs11231711||rs11231721||rs11231742||rs12294913||rs12795471||rs12799550||rs12805664||rs144938864||rs150202525||rs1662185||rs17158803||rs2244625||rs2302263||rs2701540||rs2845885||rs34112193||rs35169799||rs35583126||rs35698406||rs35741938||rs35864060||rs35927325||rs3751120||rs3802932||rs386754324||rs548488926||rs56271783||rs588177||rs614397||rs685870||rs71468663||rs73502335||rs7947315	TRUE	upstream_gene_variant	MODIFIER	PLCB3	ENSG00000149782	16.93	0.896209	64004598	rs386754324	intron_variant	MODIFIER	ENSG00000173511	VEGFB	13.71	PLCB3 (891) - ENSG00000149782	PLCB3 (891) - ENSG00000149782
11_18	63543031	69607707	FALSE	11	64018104	64250632	rs71468663	chr11:64018104_A_AC	L_VLDL_C	A	AC	0.0461	0.0031	0.9535	0.9858	-0.0424	0.0048	17.63	--+	44.6	3.608	2	0.7836	Cholesterol in Large VLDL	mmol/L	Lipoprotein subclasses	Large VLDL (average diameter 53.6 nm)	Composite	23498	23798	-0.103473	0.0771555	0.744992	0.0359976	0.0489033	0.335666	0.0430326	0.00488298	17.9133	rs11231693||rs11231694||rs11231698||rs11231711||rs11231721||rs11231742||rs12294913||rs12795471||rs12799550||rs12805664||rs144938864||rs150202525||rs1662185||rs17158803||rs2244625||rs2302263||rs2701540||rs2845885||rs34112193||rs35169799||rs35583126||rs35698406||rs35741938||rs35864060||rs35927325||rs3751120||rs3802932||rs386754324||rs548488926||rs56271783||rs588177||rs614397||rs685870||rs71468663||rs73502335||rs7947315	TRUE	upstream_gene_variant	MODIFIER	PLCB3	ENSG00000149782	16.93	0.896209	64004598	rs386754324	intron_variant	MODIFIER	ENSG00000173511	VEGFB	13.71	PLCB3 (891) - ENSG00000149782	PLCB3 (891) - ENSG00000149782
11_18	63543031	69607707	FALSE	11	64018104	64250632	rs71468663	chr11:64018104_A_AC	L_VLDL_CE	A	AC	0.0461	0.0031	0.9535	0.9858	-0.0339	0.0049	11.32	--+	42.4	3.475	2	0.7546	Cholesteryl Esters in Large VLDL	mmol/L	Lipoprotein subclasses	Large VLDL (average diameter 53.6 nm)	Non-derived	23499	23799	-0.110155	0.0774443	0.809904	0.0342763	0.0490018	0.314935	0.0345045	0.00494244	11.5338	rs11231693||rs11231694||rs11231698||rs11231711||rs11231721||rs11231742||rs12294913||rs12795471||rs12799550||rs12805664||rs144938864||rs150202525||rs1662185||rs17158803||rs2244625||rs2302263||rs2701540||rs2845885||rs34112193||rs35169799||rs35583126||rs35698406||rs35741938||rs35864060||rs35927325||rs3751120||rs3802932||rs386754324||rs548488926||rs56271783||rs588177||rs614397||rs685870||rs71468663||rs73502335||rs7947315	TRUE	upstream_gene_variant	MODIFIER	PLCB3	ENSG00000149782	16.93	0.896209	64004598	rs386754324	intron_variant	MODIFIER	ENSG00000173511	VEGFB	13.71	PLCB3 (891) - ENSG00000149782	PLCB3 (891) - ENSG00000149782
11_18	63543031	69607707	FALSE	11	64018104	64250632	rs71468663	chr11:64018104_A_AC	L_VLDL_CE_pct	A	AC	0.0461	0.0029	0.9535	0.9858	0.047	0.0047	23.29	+++	0	0.038	2	0.008241	Cholesteryl Esters to Total Lipids in Large VLDL percentage	%	Relative lipoprotein lipid concentrations	Large VLDL ratios	Percentage	23591	23891	-0.0621221	0.0785986	0.367229	-0.0485201	0.0482647	0.502026	-0.0469752	0.00468443	22.9397	rs11231693||rs11231694||rs11231698||rs11231711||rs11231721||rs11231742||rs12294913||rs12795471||rs12799550||rs12805664||rs144938864||rs150202525||rs1662185||rs17158803||rs2244625||rs2302263||rs2701540||rs2845885||rs34112193||rs35169799||rs35583126||rs35698406||rs35741938||rs35864060||rs35927325||rs3751120||rs3802932||rs386754324||rs548488926||rs56271783||rs588177||rs614397||rs685870||rs71468663||rs73502335||rs7947315	TRUE	upstream_gene_variant	MODIFIER	PLCB3	ENSG00000149782	16.93	0.896209	64004598	rs386754324	intron_variant	MODIFIER	ENSG00000173511	VEGFB	13.71	PLCB3 (891) - ENSG00000149782	PLCB3 (891) - ENSG00000149782
11_18	63543031	69607707	FALSE	11	64018104	64250632	rs71468663	chr11:64018104_A_AC	L_VLDL_C_pct	A	AC	0.0461	0.003	0.9535	0.9858	0.0379	0.0048	14.83	+++	0	0.267	2	0.05799	Cholesterol to Total Lipids in Large VLDL percentage	%	Relative lipoprotein lipid concentrations	Large VLDL ratios	Percentage	23590	23890	-0.0705123	0.0789694	0.429565	-0.0529029	0.0488499	0.554673	-0.0376737	0.00478681	14.4513	rs11231693||rs11231694||rs11231698||rs11231711||rs11231721||rs11231742||rs12294913||rs12795471||rs12799550||rs12805664||rs144938864||rs150202525||rs1662185||rs17158803||rs2244625||rs2302263||rs2701540||rs2845885||rs34112193||rs35169799||rs35583126||rs35698406||rs35741938||rs35864060||rs35927325||rs3751120||rs3802932||rs386754324||rs548488926||rs56271783||rs588177||rs614397||rs685870||rs71468663||rs73502335||rs7947315	TRUE	upstream_gene_variant	MODIFIER	PLCB3	ENSG00000149782	16.93	0.896209	64004598	rs386754324	intron_variant	MODIFIER	ENSG00000173511	VEGFB	13.71	PLCB3 (891) - ENSG00000149782	PLCB3 (891) - ENSG00000149782
11_18	63543031	69607707	FALSE	11	64018104	64250632	rs71468663	chr11:64018104_A_AC	L_VLDL_FC	A	AC	0.0461	0.003	0.9535	0.9858	-0.0494	0.0048	24.34	--+	44.4	3.599	2	0.7815	Free Cholesterol in Large VLDL	mmol/L	Lipoprotein subclasses	Large VLDL (average diameter 53.6 nm)	Non-derived	23500	23800	-0.0944722	0.0768566	0.659563	0.0363098	0.0487777	0.340428	0.0501225	0.00481196	24.6797	rs11231693||rs11231694||rs11231698||rs11231711||rs11231721||rs11231742||rs12294913||rs12795471||rs12799550||rs12805664||rs144938864||rs150202525||rs1662185||rs17158803||rs2244625||rs2302263||rs2701540||rs2845885||rs34112193||rs35169799||rs35583126||rs35698406||rs35741938||rs35864060||rs35927325||rs3751120||rs3802932||rs386754324||rs548488926||rs56271783||rs588177||rs614397||rs685870||rs71468663||rs73502335||rs7947315	TRUE	upstream_gene_variant	MODIFIER	PLCB3	ENSG00000149782	16.93	0.896209	64004598	rs386754324	intron_variant	MODIFIER	ENSG00000173511	VEGFB	13.71	PLCB3 (891) - ENSG00000149782	PLCB3 (891) - ENSG00000149782
11_18	63543031	69607707	FALSE	11	64018104	64250632	rs71468663	chr11:64018104_A_AC	L_VLDL_L	A	AC	0.0461	0.003	0.9535	0.9858	-0.051	0.0048	25.94	--+	38.2	3.237	2	0.7029	Total Lipids in Large VLDL	mmol/L	Lipoprotein subclasses	Large VLDL (average diameter 53.6 nm)	Composite	23496	23796	-0.0857854	0.0768394	0.578	0.0398008	0.0487876	0.382354	0.0515954	0.00479886	26.2347	rs11231693||rs11231694||rs11231698||rs11231711||rs11231721||rs11231742||rs12294913||rs12795471||rs12799550||rs12805664||rs144938864||rs150202525||rs1662185||rs17158803||rs2244625||rs2302263||rs2701540||rs2845885||rs34112193||rs35169799||rs35583126||rs35698406||rs35741938||rs35864060||rs35927325||rs3751120||rs3802932||rs386754324||rs548488926||rs56271783||rs588177||rs614397||rs685870||rs71468663||rs73502335||rs7947315	TRUE	upstream_gene_variant	MODIFIER	PLCB3	ENSG00000149782	16.93	0.896209	64004598	rs386754324	intron_variant	MODIFIER	ENSG00000173511	VEGFB	13.71	PLCB3 (891) - ENSG00000149782	PLCB3 (891) - ENSG00000149782
11_18	63543031	69607707	FALSE	11	64018104	64250632	rs71468663	chr11:64018104_A_AC	L_VLDL_P	A	AC	0.0461	0.003	0.9535	0.9858	-0.0516	0.0048	26.6	--+	34.4	3.047	2	0.6617	Concentration of Large VLDL Particles	mmol/L	Lipoprotein subclasses	Large VLDL (average diameter 53.6 nm)	Non-derived	23495	23795	-0.0811644	0.0769222	0.535574	0.0404434	0.0488585	0.389549	0.0522086	0.00479545	26.8768	rs11231693||rs11231694||rs11231698||rs11231711||rs11231721||rs11231742||rs12294913||rs12795471||rs12799550||rs12805664||rs144938864||rs150202525||rs1662185||rs17158803||rs2244625||rs2302263||rs2701540||rs2845885||rs34112193||rs35169799||rs35583126||rs35698406||rs35741938||rs35864060||rs35927325||rs3751120||rs3802932||rs386754324||rs548488926||rs56271783||rs588177||rs614397||rs685870||rs71468663||rs73502335||rs7947315	TRUE	upstream_gene_variant	MODIFIER	PLCB3	ENSG00000149782	16.93	0.896209	64004598	rs386754324	intron_variant	MODIFIER	ENSG00000173511	VEGFB	13.71	PLCB3 (891) - ENSG00000149782	PLCB3 (891) - ENSG00000149782
11_18	63543031	69607707	FALSE	11	64018104	64250632	rs71468663	chr11:64018104_A_AC	L_VLDL_PL	A	AC	0.0461	0.003	0.9535	0.9858	-0.052	0.0047	27.23	--+	43.1	3.513	2	0.7628	Phospholipids in Large VLDL	mmol/L	Lipoprotein subclasses	Large VLDL (average diameter 53.6 nm)	Non-derived	23497	23797	-0.0893993	0.0764901	0.615295	0.0388572	0.048771	0.370989	0.0527282	0.00478029	27.5641	rs11231693||rs11231694||rs11231698||rs11231711||rs11231721||rs11231742||rs12294913||rs12795471||rs12799550||rs12805664||rs144938864||rs150202525||rs1662185||rs17158803||rs2244625||rs2302263||rs2701540||rs2845885||rs34112193||rs35169799||rs35583126||rs35698406||rs35741938||rs35864060||rs35927325||rs3751120||rs3802932||rs386754324||rs548488926||rs56271783||rs588177||rs614397||rs685870||rs71468663||rs73502335||rs7947315	TRUE	upstream_gene_variant	MODIFIER	PLCB3	ENSG00000149782	16.93	0.896209	64004598	rs386754324	intron_variant	MODIFIER	ENSG00000173511	VEGFB	13.71	PLCB3 (891) - ENSG00000149782	PLCB3 (891) - ENSG00000149782
11_18	63543031	69607707	FALSE	11	64018104	64250632	rs71468663	chr11:64018104_A_AC	L_VLDL_PL_pct	A	AC	0.0461	0.003	0.9535	0.9858	-0.0395	0.0047	16.45	--+	0	1.392	2	0.3022	Phospholipids to Total Lipids in Large VLDL percentage	%	Relative lipoprotein lipid concentrations	Large VLDL ratios	Percentage	23589	23889	-0.0499881	0.0765107	0.289432	0.0465092	0.0490672	0.464458	0.0397643	0.00471715	16.4603	rs11231693||rs11231694||rs11231698||rs11231711||rs11231721||rs11231742||rs12294913||rs12795471||rs12799550||rs12805664||rs144938864||rs150202525||rs1662185||rs17158803||rs2244625||rs2302263||rs2701540||rs2845885||rs34112193||rs35169799||rs35583126||rs35698406||rs35741938||rs35864060||rs35927325||rs3751120||rs3802932||rs386754324||rs548488926||rs56271783||rs588177||rs614397||rs685870||rs71468663||rs73502335||rs7947315	TRUE	upstream_gene_variant	MODIFIER	PLCB3	ENSG00000149782	16.93	0.896209	64004598	rs386754324	intron_variant	MODIFIER	ENSG00000173511	VEGFB	13.71	PLCB3 (891) - ENSG00000149782	PLCB3 (891) - ENSG00000149782
11_18	63543031	69607707	FALSE	11	64018104	64250632	rs71468663	chr11:64018104_A_AC	L_VLDL_TG	A	AC	0.0461	0.003	0.9535	0.9858	-0.0533	0.0047	28.69	--+	32.7	2.972	2	0.6454	Triglycerides in Large VLDL	mmol/L	Lipoprotein subclasses	Large VLDL (average diameter 53.6 nm)	Non-derived	23501	23801	-0.0779662	0.0769435	0.50735	0.0427938	0.0487614	0.420043	0.053892	0.00476392	28.944	rs11231693||rs11231694||rs11231698||rs11231711||rs11231721||rs11231742||rs12294913||rs12795471||rs12799550||rs12805664||rs144938864||rs150202525||rs1662185||rs17158803||rs2244625||rs2302263||rs2701540||rs2845885||rs34112193||rs35169799||rs35583126||rs35698406||rs35741938||rs35864060||rs35927325||rs3751120||rs3802932||rs386754324||rs548488926||rs56271783||rs588177||rs614397||rs685870||rs71468663||rs73502335||rs7947315	TRUE	upstream_gene_variant	MODIFIER	PLCB3	ENSG00000149782	16.93	0.896209	64004598	rs386754324	intron_variant	MODIFIER	ENSG00000173511	VEGFB	13.71	PLCB3 (891) - ENSG00000149782	PLCB3 (891) - ENSG00000149782
11_18	63543031	69607707	FALSE	11	64018104	64250632	rs71468663	chr11:64018104_A_AC	MUFA	A	AC	0.0461	0.003	0.9535	0.9858	-0.0381	0.0049	14.34	--+	0	0.738	2	0.1602	Monounsaturated Fatty Acids	mmol/L	Fatty acids		Non-derived	23447	23747	-0.0274318	0.0785601	0.138494	0.0286847	0.0498394	0.248009	0.0384823	0.00489746	14.4073	rs11231693||rs11231694||rs11231698||rs11231711||rs11231721||rs11231742||rs12294913||rs12795471||rs12799550||rs12805664||rs144938864||rs150202525||rs1662185||rs17158803||rs2244625||rs2302263||rs2701540||rs2845885||rs34112193||rs35169799||rs35583126||rs35698406||rs35741938||rs35864060||rs35927325||rs3751120||rs3802932||rs386754324||rs548488926||rs56271783||rs588177||rs614397||rs685870||rs71468663||rs73502335||rs7947315	TRUE	upstream_gene_variant	MODIFIER	PLCB3	ENSG00000149782	16.93	0.896209	64004598	rs386754324	intron_variant	MODIFIER	ENSG00000173511	VEGFB	13.71	PLCB3 (891) - ENSG00000149782	PLCB3 (891) - ENSG00000149782
11_18	63543031	69607707	FALSE	11	64018104	64250632	rs71468663	chr11:64018104_A_AC	MUFA_pct	A	AC	0.0461	0.0029	0.9535	0.9858	-0.056	0.0046	32.81	---	0	0.145	2	0.03149	Monounsaturated Fatty Acids to Total Fatty Acids percentage	%	Fatty acids	Fatty acid ratios	Percentage	23454	23754	0.0362908	0.0778096	0.193193	0.0422647	0.0490881	0.409782	0.0562408	0.00467355	32.6273	rs11231693||rs11231694||rs11231698||rs11231711||rs11231721||rs11231742||rs12294913||rs12795471||rs12799550||rs12805664||rs144938864||rs150202525||rs1662185||rs17158803||rs2244625||rs2302263||rs2701540||rs2845885||rs34112193||rs35169799||rs35583126||rs35698406||rs35741938||rs35864060||rs35927325||rs3751120||rs3802932||rs386754324||rs548488926||rs56271783||rs588177||rs614397||rs685870||rs71468663||rs73502335||rs7947315	TRUE	upstream_gene_variant	MODIFIER	PLCB3	ENSG00000149782	16.93	0.896209	64004598	rs386754324	intron_variant	MODIFIER	ENSG00000173511	VEGFB	13.71	PLCB3 (891) - ENSG00000149782	PLCB3 (891) - ENSG00000149782
11_18	63543031	69607707	FALSE	11	64018104	64250632	rs71468663	chr11:64018104_A_AC	M_HDL_CE_pct	A	AC	0.0461	0.0029	0.9535	0.9858	0.0539	0.0047	30.3	+++	0	0.05	2	0.01086	Cholesteryl Esters to Total Lipids in Medium HDL percentage	%	Relative lipoprotein lipid concentrations	Medium HDL ratios	Percentage	23641	23941	-0.0383109	0.0771596	0.207937	-0.0585815	0.0488419	0.637578	-0.053894	0.00468159	29.9396	rs11231693||rs11231694||rs11231698||rs11231711||rs11231721||rs11231742||rs12294913||rs12795471||rs12799550||rs12805664||rs144938864||rs150202525||rs1662185||rs17158803||rs2244625||rs2302263||rs2701540||rs2845885||rs34112193||rs35169799||rs35583126||rs35698406||rs35741938||rs35864060||rs35927325||rs3751120||rs3802932||rs386754324||rs548488926||rs56271783||rs588177||rs614397||rs685870||rs71468663||rs73502335||rs7947315	TRUE	upstream_gene_variant	MODIFIER	PLCB3	ENSG00000149782	16.93	0.896209	64004598	rs386754324	intron_variant	MODIFIER	ENSG00000173511	VEGFB	13.71	PLCB3 (891) - ENSG00000149782	PLCB3 (891) - ENSG00000149782
11_18	63543031	69607707	FALSE	11	64018104	64250632	rs71468663	chr11:64018104_A_AC	M_HDL_C_pct	A	AC	0.0461	0.0029	0.9535	0.9858	0.0593	0.0045	38.31	+++	0	0.265	2	0.0575	Cholesterol to Total Lipids in Medium HDL percentage	%	Relative lipoprotein lipid concentrations	Medium HDL ratios	Percentage	23640	23940	-0.0204154	0.0762644	0.102958	-0.0565153	0.048065	0.620385	-0.0594746	0.0045664	38.0512	rs11231693||rs11231694||rs11231698||rs11231711||rs11231721||rs11231742||rs12294913||rs12795471||rs12799550||rs12805664||rs144938864||rs150202525||rs1662185||rs17158803||rs2244625||rs2302263||rs2701540||rs2845885||rs34112193||rs35169799||rs35583126||rs35698406||rs35741938||rs35864060||rs35927325||rs3751120||rs3802932||rs386754324||rs548488926||rs56271783||rs588177||rs614397||rs685870||rs71468663||rs73502335||rs7947315	TRUE	upstream_gene_variant	MODIFIER	PLCB3	ENSG00000149782	16.93	0.896209	64004598	rs386754324	intron_variant	MODIFIER	ENSG00000173511	VEGFB	13.71	PLCB3 (891) - ENSG00000149782	PLCB3 (891) - ENSG00000149782
11_18	63543031	69607707	FALSE	11	64018104	64250632	rs71468663	chr11:64018104_A_AC	M_HDL_PL_pct	A	AC	0.0461	0.0029	0.9535	0.9858	-0.0545	0.0045	32.59	---	0	0.002	2	0.0005292	Phospholipids to Total Lipids in Medium HDL percentage	%	Relative lipoprotein lipid concentrations	Medium HDL ratios	Percentage	23639	23939	0.0540236	0.0767418	0.317445	0.0522014	0.0481211	0.555934	0.0545651	0.0045635	32.2234	rs11231693||rs11231694||rs11231698||rs11231711||rs11231721||rs11231742||rs12294913||rs12795471||rs12799550||rs12805664||rs144938864||rs150202525||rs1662185||rs17158803||rs2244625||rs2302263||rs2701540||rs2845885||rs34112193||rs35169799||rs35583126||rs35698406||rs35741938||rs35864060||rs35927325||rs3751120||rs3802932||rs386754324||rs548488926||rs56271783||rs588177||rs614397||rs685870||rs71468663||rs73502335||rs7947315	TRUE	upstream_gene_variant	MODIFIER	PLCB3	ENSG00000149782	16.93	0.896209	64004598	rs386754324	intron_variant	MODIFIER	ENSG00000173511	VEGFB	13.71	PLCB3 (891) - ENSG00000149782	PLCB3 (891) - ENSG00000149782
11_18	63543031	69607707	FALSE	11	64018104	64250632	rs71468663	chr11:64018104_A_AC	M_HDL_TG	A	AC	0.0461	0.0029	0.9535	0.9858	-0.0403	0.0047	16.95	--+	0	0.771	2	0.1674	Triglycerides in Medium HDL	mmol/L	Lipoprotein subclasses	Medium HDL (average diameter 10.9 nm)	Non-derived	23571	23871	-0.0246513	0.0777099	0.124317	0.0536306	0.0496412	0.552873	0.0403896	0.00473356	16.8444	rs11231693||rs11231694||rs11231698||rs11231711||rs11231721||rs11231742||rs12294913||rs12795471||rs12799550||rs12805664||rs144938864||rs150202525||rs1662185||rs17158803||rs2244625||rs2302263||rs2701540||rs2845885||rs34112193||rs35169799||rs35583126||rs35698406||rs35741938||rs35864060||rs35927325||rs3751120||rs3802932||rs386754324||rs548488926||rs56271783||rs588177||rs614397||rs685870||rs71468663||rs73502335||rs7947315	TRUE	upstream_gene_variant	MODIFIER	PLCB3	ENSG00000149782	16.93	0.896209	64004598	rs386754324	intron_variant	MODIFIER	ENSG00000173511	VEGFB	13.71	PLCB3 (891) - ENSG00000149782	PLCB3 (891) - ENSG00000149782
11_18	63543031	69607707	FALSE	11	64018104	64250632	rs71468663	chr11:64018104_A_AC	M_HDL_TG_pct	A	AC	0.0461	0.0029	0.9535	0.9858	-0.0587	0.0046	37	---	0	0.561	2	0.1219	Triglycerides to Total Lipids in Medium HDL percentage	%	Relative lipoprotein lipid concentrations	Medium HDL ratios	Percentage	23643	23943	0.00130899	0.0767574	0.00594963	0.058172	0.0484229	0.638985	0.0589198	0.00460188	36.8044	rs11231693||rs11231694||rs11231698||rs11231711||rs11231721||rs11231742||rs12294913||rs12795471||rs12799550||rs12805664||rs144938864||rs150202525||rs1662185||rs17158803||rs2244625||rs2302263||rs2701540||rs2845885||rs34112193||rs35169799||rs35583126||rs35698406||rs35741938||rs35864060||rs35927325||rs3751120||rs3802932||rs386754324||rs548488926||rs56271783||rs588177||rs614397||rs685870||rs71468663||rs73502335||rs7947315	TRUE	upstream_gene_variant	MODIFIER	PLCB3	ENSG00000149782	16.93	0.896209	64004598	rs386754324	intron_variant	MODIFIER	ENSG00000173511	VEGFB	13.71	PLCB3 (891) - ENSG00000149782	PLCB3 (891) - ENSG00000149782
11_18	63543031	69607707	FALSE	11	64018104	64250632	rs71468663	chr11:64018104_A_AC	M_LDL_C_pct	A	AC	0.0461	0.0031	0.9535	0.9858	0.0333	0.0049	10.81	+++	0	0.686	2	0.1489	Cholesterol to Total Lipids in Medium LDL percentage	%	Relative lipoprotein lipid concentrations	Medium LDL ratios	Percentage	23620	23920	-0.0915919	0.0785295	0.61354	-0.0506792	0.0485515	0.527878	-0.0328969	0.00497582	10.4193	rs11231693||rs11231694||rs11231698||rs11231711||rs11231721||rs11231742||rs12294913||rs12795471||rs12799550||rs12805664||rs144938864||rs150202525||rs1662185||rs17158803||rs2244625||rs2302263||rs2701540||rs2845885||rs34112193||rs35169799||rs35583126||rs35698406||rs35741938||rs35864060||rs35927325||rs3751120||rs3802932||rs386754324||rs548488926||rs56271783||rs588177||rs614397||rs685870||rs71468663||rs73502335||rs7947315	TRUE	upstream_gene_variant	MODIFIER	PLCB3	ENSG00000149782	16.93	0.896209	64004598	rs386754324	intron_variant	MODIFIER	ENSG00000173511	VEGFB	13.71	PLCB3 (891) - ENSG00000149782	PLCB3 (891) - ENSG00000149782
11_18	63543031	69607707	FALSE	11	64018104	64250632	rs71468663	chr11:64018104_A_AC	M_LDL_FC_pct	A	AC	0.0461	0.0029	0.9535	0.9858	0.058	0.0045	36.66	++-	0	0.993	2	0.2157	Free Cholesterol to Total Lipids in Medium LDL percentage	%	Relative lipoprotein lipid concentrations	Medium LDL ratios	Percentage	23622	23922	0.017111	0.0767961	0.08424	-0.0670173	0.0486093	0.77472	-0.0582303	0.00457058	36.4518	rs11231693||rs11231694||rs11231698||rs11231711||rs11231721||rs11231742||rs12294913||rs12795471||rs12799550||rs12805664||rs144938864||rs150202525||rs1662185||rs17158803||rs2244625||rs2302263||rs2701540||rs2845885||rs34112193||rs35169799||rs35583126||rs35698406||rs35741938||rs35864060||rs35927325||rs3751120||rs3802932||rs386754324||rs548488926||rs56271783||rs588177||rs614397||rs685870||rs71468663||rs73502335||rs7947315	TRUE	upstream_gene_variant	MODIFIER	PLCB3	ENSG00000149782	16.93	0.896209	64004598	rs386754324	intron_variant	MODIFIER	ENSG00000173511	VEGFB	13.71	PLCB3 (891) - ENSG00000149782	PLCB3 (891) - ENSG00000149782
11_18	63543031	69607707	FALSE	11	64018104	64250632	rs71468663	chr11:64018104_A_AC	M_LDL_TG	A	AC	0.0461	0.003	0.9535	0.9858	-0.0447	0.0048	20.04	--+	0	1.304	2	0.2831	Triglycerides in Medium LDL	mmol/L	Lipoprotein subclasses	Medium LDL (average diameter 23 nm)	Non-derived	23543	23843	-0.0282639	0.0782163	0.143976	0.0125648	0.0496829	0.0967221	0.0452961	0.00481663	20.28	rs11231693||rs11231694||rs11231698||rs11231711||rs11231721||rs11231742||rs12294913||rs12795471||rs12799550||rs12805664||rs144938864||rs150202525||rs1662185||rs17158803||rs2244625||rs2302263||rs2701540||rs2845885||rs34112193||rs35169799||rs35583126||rs35698406||rs35741938||rs35864060||rs35927325||rs3751120||rs3802932||rs386754324||rs548488926||rs56271783||rs588177||rs614397||rs685870||rs71468663||rs73502335||rs7947315	TRUE	upstream_gene_variant	MODIFIER	PLCB3	ENSG00000149782	16.93	0.896209	64004598	rs386754324	intron_variant	MODIFIER	ENSG00000173511	VEGFB	13.71	PLCB3 (891) - ENSG00000149782	PLCB3 (891) - ENSG00000149782
11_18	63543031	69607707	FALSE	11	64018104	64250632	rs71468663	chr11:64018104_A_AC	M_LDL_TG_pct	A	AC	0.0461	0.003	0.9535	0.9858	-0.0416	0.0047	18.26	---	0	1.258	2	0.2733	Triglycerides to Total Lipids in Medium LDL percentage	%	Relative lipoprotein lipid concentrations	Medium LDL ratios	Percentage	23623	23923	0.104241	0.0763937	0.763461	0.0778412	0.0480639	0.977438	0.0409764	0.00469978	17.551	rs11231693||rs11231694||rs11231698||rs11231711||rs11231721||rs11231742||rs12294913||rs12795471||rs12799550||rs12805664||rs144938864||rs150202525||rs1662185||rs17158803||rs2244625||rs2302263||rs2701540||rs2845885||rs34112193||rs35169799||rs35583126||rs35698406||rs35741938||rs35864060||rs35927325||rs3751120||rs3802932||rs386754324||rs548488926||rs56271783||rs588177||rs614397||rs685870||rs71468663||rs73502335||rs7947315	TRUE	upstream_gene_variant	MODIFIER	PLCB3	ENSG00000149782	16.93	0.896209	64004598	rs386754324	intron_variant	MODIFIER	ENSG00000173511	VEGFB	13.71	PLCB3 (891) - ENSG00000149782	PLCB3 (891) - ENSG00000149782
11_18	63543031	69607707	FALSE	11	64018104	64250632	rs71468663	chr11:64018104_A_AC	M_VLDL_CE_pct	A	AC	0.0461	0.0029	0.9535	0.9858	0.063	0.0045	43.55	+++	0	0.698	2	0.1516	Cholesteryl Esters to Total Lipids in Medium VLDL percentage	%	Relative lipoprotein lipid concentrations	Medium VLDL ratios	Percentage	23596	23896	-0.000495811	0.0759726	0.00226732	-0.0567126	0.0475293	0.633043	-0.0632827	0.0045424	43.39	rs11231693||rs11231694||rs11231698||rs11231711||rs11231721||rs11231742||rs12294913||rs12795471||rs12799550||rs12805664||rs144938864||rs150202525||rs1662185||rs17158803||rs2244625||rs2302263||rs2701540||rs2845885||rs34112193||rs35169799||rs35583126||rs35698406||rs35741938||rs35864060||rs35927325||rs3751120||rs3802932||rs386754324||rs548488926||rs56271783||rs588177||rs614397||rs685870||rs71468663||rs73502335||rs7947315	TRUE	upstream_gene_variant	MODIFIER	PLCB3	ENSG00000149782	16.93	0.896209	64004598	rs386754324	intron_variant	MODIFIER	ENSG00000173511	VEGFB	13.71	PLCB3 (891) - ENSG00000149782	PLCB3 (891) - ENSG00000149782
11_18	63543031	69607707	FALSE	11	64018104	64250632	rs71468663	chr11:64018104_A_AC	M_VLDL_C_pct	A	AC	0.0461	0.0029	0.9535	0.9858	0.0614	0.0045	40.86	+++	0	0.378	2	0.08207	Cholesterol to Total Lipids in Medium VLDL percentage	%	Relative lipoprotein lipid concentrations	Medium VLDL ratios	Percentage	23595	23895	-0.0156117	0.0762624	0.0768602	-0.0553466	0.0476158	0.610674	-0.0615711	0.00457049	40.6377	rs11231693||rs11231694||rs11231698||rs11231711||rs11231721||rs11231742||rs12294913||rs12795471||rs12799550||rs12805664||rs144938864||rs150202525||rs1662185||rs17158803||rs2244625||rs2302263||rs2701540||rs2845885||rs34112193||rs35169799||rs35583126||rs35698406||rs35741938||rs35864060||rs35927325||rs3751120||rs3802932||rs386754324||rs548488926||rs56271783||rs588177||rs614397||rs685870||rs71468663||rs73502335||rs7947315	TRUE	upstream_gene_variant	MODIFIER	PLCB3	ENSG00000149782	16.93	0.896209	64004598	rs386754324	intron_variant	MODIFIER	ENSG00000173511	VEGFB	13.71	PLCB3 (891) - ENSG00000149782	PLCB3 (891) - ENSG00000149782
11_18	63543031	69607707	FALSE	11	64018104	64250632	rs71468663	chr11:64018104_A_AC	M_VLDL_FC_pct	A	AC	0.0461	0.003	0.9535	0.9858	0.0552	0.0046	31.98	+++	0	0.093	2	0.0203	Free Cholesterol to Total Lipids in Medium VLDL percentage	%	Relative lipoprotein lipid concentrations	Medium VLDL ratios	Percentage	23597	23897	-0.0533831	0.0776761	0.308102	-0.0406488	0.0479612	0.401541	-0.0553378	0.00466464	31.7359	rs11231693||rs11231694||rs11231698||rs11231711||rs11231721||rs11231742||rs12294913||rs12795471||rs12799550||rs12805664||rs144938864||rs150202525||rs1662185||rs17158803||rs2244625||rs2302263||rs2701540||rs2845885||rs34112193||rs35169799||rs35583126||rs35698406||rs35741938||rs35864060||rs35927325||rs3751120||rs3802932||rs386754324||rs548488926||rs56271783||rs588177||rs614397||rs685870||rs71468663||rs73502335||rs7947315	TRUE	upstream_gene_variant	MODIFIER	PLCB3	ENSG00000149782	16.93	0.896209	64004598	rs386754324	intron_variant	MODIFIER	ENSG00000173511	VEGFB	13.71	PLCB3 (891) - ENSG00000149782	PLCB3 (891) - ENSG00000149782
11_18	63543031	69607707	FALSE	11	64018104	64250632	rs71468663	chr11:64018104_A_AC	M_VLDL_PL_pct	A	AC	0.0461	0.003	0.9535	0.9858	0.0478	0.0047	23.78	+++	0	0.172	2	0.03742	Phospholipids to Total Lipids in Medium VLDL percentage	%	Relative lipoprotein lipid concentrations	Medium VLDL ratios	Percentage	23594	23894	-0.0729984	0.0787425	0.45112	-0.0350877	0.0480749	0.332101	-0.0478224	0.00470846	23.5095	rs11231693||rs11231694||rs11231698||rs11231711||rs11231721||rs11231742||rs12294913||rs12795471||rs12799550||rs12805664||rs144938864||rs150202525||rs1662185||rs17158803||rs2244625||rs2302263||rs2701540||rs2845885||rs34112193||rs35169799||rs35583126||rs35698406||rs35741938||rs35864060||rs35927325||rs3751120||rs3802932||rs386754324||rs548488926||rs56271783||rs588177||rs614397||rs685870||rs71468663||rs73502335||rs7947315	TRUE	upstream_gene_variant	MODIFIER	PLCB3	ENSG00000149782	16.93	0.896209	64004598	rs386754324	intron_variant	MODIFIER	ENSG00000173511	VEGFB	13.71	PLCB3 (891) - ENSG00000149782	PLCB3 (891) - ENSG00000149782
11_18	63543031	69607707	FALSE	11	64018104	64250632	rs71468663	chr11:64018104_A_AC	M_VLDL_TG	A	AC	0.0461	0.003	0.9535	0.9858	-0.0508	0.0048	25.61	--+	39.7	3.316	2	0.72	Triglycerides in Medium VLDL	mmol/L	Lipoprotein subclasses	Medium VLDL (average diameter 44.5 nm)	Non-derived	23508	23808	-0.0872762	0.0772274	0.587664	0.0353637	0.0490864	0.326743	0.0514862	0.00481667	25.9416	rs11231693||rs11231694||rs11231698||rs11231711||rs11231721||rs11231742||rs12294913||rs12795471||rs12799550||rs12805664||rs144938864||rs150202525||rs1662185||rs17158803||rs2244625||rs2302263||rs2701540||rs2845885||rs34112193||rs35169799||rs35583126||rs35698406||rs35741938||rs35864060||rs35927325||rs3751120||rs3802932||rs386754324||rs548488926||rs56271783||rs588177||rs614397||rs685870||rs71468663||rs73502335||rs7947315	TRUE	upstream_gene_variant	MODIFIER	PLCB3	ENSG00000149782	16.93	0.896209	64004598	rs386754324	intron_variant	MODIFIER	ENSG00000173511	VEGFB	13.71	PLCB3 (891) - ENSG00000149782	PLCB3 (891) - ENSG00000149782
11_18	63543031	69607707	FALSE	11	64018104	64250632	rs71468663	chr11:64018104_A_AC	M_VLDL_TG_pct	A	AC	0.0461	0.0029	0.9535	0.9858	-0.0589	0.0046	37.34	---	0	0.166	2	0.03603	Triglycerides to Total Lipids in Medium VLDL percentage	%	Relative lipoprotein lipid concentrations	Medium VLDL ratios	Percentage	23598	23898	0.0303985	0.0767897	0.159766	0.0511981	0.0476983	0.548055	0.0591147	0.0045985	37.0946	rs11231693||rs11231694||rs11231698||rs11231711||rs11231721||rs11231742||rs12294913||rs12795471||rs12799550||rs12805664||rs144938864||rs150202525||rs1662185||rs17158803||rs2244625||rs2302263||rs2701540||rs2845885||rs34112193||rs35169799||rs35583126||rs35698406||rs35741938||rs35864060||rs35927325||rs3751120||rs3802932||rs386754324||rs548488926||rs56271783||rs588177||rs614397||rs685870||rs71468663||rs73502335||rs7947315	TRUE	upstream_gene_variant	MODIFIER	PLCB3	ENSG00000149782	16.93	0.896209	64004598	rs386754324	intron_variant	MODIFIER	ENSG00000173511	VEGFB	13.71	PLCB3 (891) - ENSG00000149782	PLCB3 (891) - ENSG00000149782
11_18	63543031	69607707	FALSE	11	64018104	64250632	rs71468663	chr11:64018104_A_AC	Omega_6_pct	A	AC	0.0461	0.0029	0.9535	0.9858	0.048	0.0047	24.11	+++	0	0.272	2	0.05909	Omega-6 Fatty Acids to Total Fatty Acids percentage	%	Fatty acids	Fatty acid ratios	Percentage	23452	23752	-0.0674896	0.0770636	0.418896	-0.0256801	0.0490095	0.221638	-0.0481277	0.00469352	23.9452	rs11231693||rs11231694||rs11231698||rs11231711||rs11231721||rs11231742||rs12294913||rs12795471||rs12799550||rs12805664||rs144938864||rs150202525||rs1662185||rs17158803||rs2244625||rs2302263||rs2701540||rs2845885||rs34112193||rs35169799||rs35583126||rs35698406||rs35741938||rs35864060||rs35927325||rs3751120||rs3802932||rs386754324||rs548488926||rs56271783||rs588177||rs614397||rs685870||rs71468663||rs73502335||rs7947315	TRUE	upstream_gene_variant	MODIFIER	PLCB3	ENSG00000149782	16.93	0.896209	64004598	rs386754324	intron_variant	MODIFIER	ENSG00000173511	VEGFB	13.71	PLCB3 (891) - ENSG00000149782	PLCB3 (891) - ENSG00000149782
11_18	63543031	69607707	FALSE	11	64018104	64250632	rs71468663	chr11:64018104_A_AC	PUFA_by_MUFA	A	AC	0.0461	0.0029	0.9535	0.9858	0.0534	0.0047	29.65	+++	0	0.11	2	0.02378	Polyunsaturated Fatty Acids to Monounsaturated Fatty Acids ratio	ratio	Fatty acids	Fatty acid ratios	Ratio	23458	23758	-0.0309628	0.0774595	0.161556	-0.0456867	0.0492505	0.451493	-0.053555	0.00469153	29.4549	rs11231693||rs11231694||rs11231698||rs11231711||rs11231721||rs11231742||rs12294913||rs12795471||rs12799550||rs12805664||rs144938864||rs150202525||rs1662185||rs17158803||rs2244625||rs2302263||rs2701540||rs2845885||rs34112193||rs35169799||rs35583126||rs35698406||rs35741938||rs35864060||rs35927325||rs3751120||rs3802932||rs386754324||rs548488926||rs56271783||rs588177||rs614397||rs685870||rs71468663||rs73502335||rs7947315	TRUE	upstream_gene_variant	MODIFIER	PLCB3	ENSG00000149782	16.93	0.896209	64004598	rs386754324	intron_variant	MODIFIER	ENSG00000173511	VEGFB	13.71	PLCB3 (891) - ENSG00000149782	PLCB3 (891) - ENSG00000149782
11_18	63543031	69607707	FALSE	11	64018104	64250632	rs71468663	chr11:64018104_A_AC	PUFA_pct	A	AC	0.0461	0.003	0.9535	0.9858	0.0466	0.0047	22.41	+++	0	0.252	2	0.05472	Polyunsaturated Fatty Acids to Total Fatty Acids percentage	%	Fatty acids	Fatty acid ratios	Percentage	23453	23753	-0.00813813	0.076809	0.0382848	-0.0461286	0.049464	0.45464	-0.0467599	0.00473478	22.2758	rs11231693||rs11231694||rs11231698||rs11231711||rs11231721||rs11231742||rs12294913||rs12795471||rs12799550||rs12805664||rs144938864||rs150202525||rs1662185||rs17158803||rs2244625||rs2302263||rs2701540||rs2845885||rs34112193||rs35169799||rs35583126||rs35698406||rs35741938||rs35864060||rs35927325||rs3751120||rs3802932||rs386754324||rs548488926||rs56271783||rs588177||rs614397||rs685870||rs71468663||rs73502335||rs7947315	TRUE	upstream_gene_variant	MODIFIER	PLCB3	ENSG00000149782	16.93	0.896209	64004598	rs386754324	intron_variant	MODIFIER	ENSG00000173511	VEGFB	13.71	PLCB3 (891) - ENSG00000149782	PLCB3 (891) - ENSG00000149782
11_18	63543031	69607707	FALSE	11	64018104	64250632	rs71468663	chr11:64018104_A_AC	S_HDL_C_pct	A	AC	0.0461	0.003	0.9535	0.9858	0.0357	0.0047	13.51	+++	0	1.4	2	0.304	Cholesterol to Total Lipids in Small HDL percentage	%	Relative lipoprotein lipid concentrations	Small HDL ratios	Percentage	23645	23945	-0.0688035	0.0767573	0.431738	-0.0895357	0.0492274	1.16153	-0.0350615	0.00473001	12.907	rs11231693||rs11231694||rs11231698||rs11231711||rs11231721||rs11231742||rs12294913||rs12795471||rs12799550||rs12805664||rs144938864||rs150202525||rs1662185||rs17158803||rs2244625||rs2302263||rs2701540||rs2845885||rs34112193||rs35169799||rs35583126||rs35698406||rs35741938||rs35864060||rs35927325||rs3751120||rs3802932||rs386754324||rs548488926||rs56271783||rs588177||rs614397||rs685870||rs71468663||rs73502335||rs7947315	TRUE	upstream_gene_variant	MODIFIER	PLCB3	ENSG00000149782	16.93	0.896209	64004598	rs386754324	intron_variant	MODIFIER	ENSG00000173511	VEGFB	13.71	PLCB3 (891) - ENSG00000149782	PLCB3 (891) - ENSG00000149782
11_18	63543031	69607707	FALSE	11	64018104	64250632	rs71468663	chr11:64018104_A_AC	S_HDL_TG	A	AC	0.0461	0.0029	0.9535	0.9858	-0.0599	0.0046	37.5	--+	18.5	2.454	2	0.5328	Triglycerides in Small HDL	mmol/L	Lipoprotein subclasses	Small HDL (average diameter 8.7 nm)	Non-derived	23578	23878	-0.0566708	0.077117	0.334964	0.0406737	0.0494225	0.386666	0.0605138	0.00466403	37.7682	rs11231693||rs11231694||rs11231698||rs11231711||rs11231721||rs11231742||rs12294913||rs12795471||rs12799550||rs12805664||rs144938864||rs150202525||rs1662185||rs17158803||rs2244625||rs2302263||rs2701540||rs2845885||rs34112193||rs35169799||rs35583126||rs35698406||rs35741938||rs35864060||rs35927325||rs3751120||rs3802932||rs386754324||rs548488926||rs56271783||rs588177||rs614397||rs685870||rs71468663||rs73502335||rs7947315	TRUE	upstream_gene_variant	MODIFIER	PLCB3	ENSG00000149782	16.93	0.896209	64004598	rs386754324	intron_variant	MODIFIER	ENSG00000173511	VEGFB	13.71	PLCB3 (891) - ENSG00000149782	PLCB3 (891) - ENSG00000149782
11_18	63543031	69607707	FALSE	11	64018104	64250632	rs71468663	chr11:64018104_A_AC	S_HDL_TG_pct	A	AC	0.0461	0.0029	0.9535	0.9858	-0.0638	0.0045	44.32	--+	0	1.019	2	0.2213	Triglycerides to Total Lipids in Small HDL percentage	%	Relative lipoprotein lipid concentrations	Small HDL ratios	Percentage	23648	23948	-0.0111715	0.0759203	0.0540315	0.073745	0.0479334	0.906826	0.0639387	0.00455553	44.0238	rs11231693||rs11231694||rs11231698||rs11231711||rs11231721||rs11231742||rs12294913||rs12795471||rs12799550||rs12805664||rs144938864||rs150202525||rs1662185||rs17158803||rs2244625||rs2302263||rs2701540||rs2845885||rs34112193||rs35169799||rs35583126||rs35698406||rs35741938||rs35864060||rs35927325||rs3751120||rs3802932||rs386754324||rs548488926||rs56271783||rs588177||rs614397||rs685870||rs71468663||rs73502335||rs7947315	TRUE	upstream_gene_variant	MODIFIER	PLCB3	ENSG00000149782	16.93	0.896209	64004598	rs386754324	intron_variant	MODIFIER	ENSG00000173511	VEGFB	13.71	PLCB3 (891) - ENSG00000149782	PLCB3 (891) - ENSG00000149782
11_18	63543031	69607707	FALSE	11	64018104	64250632	rs71468663	chr11:64018104_A_AC	S_LDL_FC_pct	A	AC	0.0461	0.0029	0.9535	0.9858	0.0488	0.0046	25.54	+++	0	0.642	2	0.1393	Free Cholesterol to Total Lipids in Small LDL percentage	%	Relative lipoprotein lipid concentrations	Small LDL ratios	Percentage	23627	23927	-0.0363868	0.0762496	0.198449	-0.0870798	0.049017	1.12121	-0.0484643	0.00462796	24.9353	rs11231693||rs11231694||rs11231698||rs11231711||rs11231721||rs11231742||rs12294913||rs12795471||rs12799550||rs12805664||rs144938864||rs150202525||rs1662185||rs17158803||rs2244625||rs2302263||rs2701540||rs2845885||rs34112193||rs35169799||rs35583126||rs35698406||rs35741938||rs35864060||rs35927325||rs3751120||rs3802932||rs386754324||rs548488926||rs56271783||rs588177||rs614397||rs685870||rs71468663||rs73502335||rs7947315	TRUE	upstream_gene_variant	MODIFIER	PLCB3	ENSG00000149782	16.93	0.896209	64004598	rs386754324	intron_variant	MODIFIER	ENSG00000173511	VEGFB	13.71	PLCB3 (891) - ENSG00000149782	PLCB3 (891) - ENSG00000149782
11_18	63543031	69607707	FALSE	11	64018104	64250632	rs71468663	chr11:64018104_A_AC	S_LDL_TG	A	AC	0.0461	0.003	0.9535	0.9858	-0.0479	0.0048	22.91	--+	0	1.787	2	0.388	Triglycerides in Small LDL	mmol/L	Lipoprotein subclasses	Small LDL (average diameter 18.7 nm)	Non-derived	23550	23850	-0.0505386	0.0775743	0.288419	0.0277796	0.049508	0.240544	0.0484193	0.0048067	23.1396	rs11231693||rs11231694||rs11231698||rs11231711||rs11231721||rs11231742||rs12294913||rs12795471||rs12799550||rs12805664||rs144938864||rs150202525||rs1662185||rs17158803||rs2244625||rs2302263||rs2701540||rs2845885||rs34112193||rs35169799||rs35583126||rs35698406||rs35741938||rs35864060||rs35927325||rs3751120||rs3802932||rs386754324||rs548488926||rs56271783||rs588177||rs614397||rs685870||rs71468663||rs73502335||rs7947315	TRUE	upstream_gene_variant	MODIFIER	PLCB3	ENSG00000149782	16.93	0.896209	64004598	rs386754324	intron_variant	MODIFIER	ENSG00000173511	VEGFB	13.71	PLCB3 (891) - ENSG00000149782	PLCB3 (891) - ENSG00000149782
11_18	63543031	69607707	FALSE	11	64018104	64250632	rs71468663	chr11:64018104_A_AC	S_LDL_TG_pct	A	AC	0.0461	0.0029	0.9535	0.9858	-0.0526	0.0046	29.64	---	0	0.404	2	0.08762	Triglycerides to Total Lipids in Small LDL percentage	%	Relative lipoprotein lipid concentrations	Small LDL ratios	Percentage	23628	23928	0.0640806	0.0758801	0.399691	0.0822522	0.0484425	1.04808	0.0522411	0.00461806	28.9432	rs11231693||rs11231694||rs11231698||rs11231711||rs11231721||rs11231742||rs12294913||rs12795471||rs12799550||rs12805664||rs144938864||rs150202525||rs1662185||rs17158803||rs2244625||rs2302263||rs2701540||rs2845885||rs34112193||rs35169799||rs35583126||rs35698406||rs35741938||rs35864060||rs35927325||rs3751120||rs3802932||rs386754324||rs548488926||rs56271783||rs588177||rs614397||rs685870||rs71468663||rs73502335||rs7947315	TRUE	upstream_gene_variant	MODIFIER	PLCB3	ENSG00000149782	16.93	0.896209	64004598	rs386754324	intron_variant	MODIFIER	ENSG00000173511	VEGFB	13.71	PLCB3 (891) - ENSG00000149782	PLCB3 (891) - ENSG00000149782
