## Supplemental Tables 1-18 for "A genetic map of human metabolism across the allele frequency spectrum" (part 8 of 77)

### Sheet: ST2 (continued)
Supplementary Table 2: Summary of trans-ancestral genetic findings
11_18	63543031	69607707	FALSE	11	64018104	64250632	rs71468663	chr11:64018104_A_AC	S_VLDL_CE_pct	A	AC	0.0461	0.003	0.9535	0.9858	0.0396	0.0048	15.93	+++	0	0.025	2	0.005351	Cholesteryl Esters to Total Lipids in Small VLDL percentage	%	Relative lipoprotein lipid concentrations	Small VLDL ratios	Percentage	23601	23901	-0.0280866	0.0773991	0.144666	-0.0420348	0.0486365	0.411792	-0.0396161	0.00481107	15.7435	rs11231693||rs11231694||rs11231698||rs11231711||rs11231721||rs11231742||rs12294913||rs12795471||rs12799550||rs12805664||rs144938864||rs150202525||rs1662185||rs17158803||rs2244625||rs2302263||rs2701540||rs2845885||rs34112193||rs35169799||rs35583126||rs35698406||rs35741938||rs35864060||rs35927325||rs3751120||rs3802932||rs386754324||rs548488926||rs56271783||rs588177||rs614397||rs685870||rs71468663||rs73502335||rs7947315	TRUE	upstream_gene_variant	MODIFIER	PLCB3	ENSG00000149782	16.93	0.896209	64004598	rs386754324	intron_variant	MODIFIER	ENSG00000173511	VEGFB	13.71	PLCB3 (891) - ENSG00000149782	PLCB3 (891) - ENSG00000149782
11_18	63543031	69607707	FALSE	11	64018104	64250632	rs71468663	chr11:64018104_A_AC	S_VLDL_C_pct	A	AC	0.0461	0.003	0.9535	0.9858	0.0491	0.0047	24.81	+++	0	0.028	2	0.006072	Cholesterol to Total Lipids in Small VLDL percentage	%	Relative lipoprotein lipid concentrations	Small VLDL ratios	Percentage	23600	23900	-0.0402534	0.0772398	0.220214	-0.0549686	0.0482672	0.593852	-0.0490597	0.00473094	24.469	rs11231693||rs11231694||rs11231698||rs11231711||rs11231721||rs11231742||rs12294913||rs12795471||rs12799550||rs12805664||rs144938864||rs150202525||rs1662185||rs17158803||rs2244625||rs2302263||rs2701540||rs2845885||rs34112193||rs35169799||rs35583126||rs35698406||rs35741938||rs35864060||rs35927325||rs3751120||rs3802932||rs386754324||rs548488926||rs56271783||rs588177||rs614397||rs685870||rs71468663||rs73502335||rs7947315	TRUE	upstream_gene_variant	MODIFIER	PLCB3	ENSG00000149782	16.93	0.896209	64004598	rs386754324	intron_variant	MODIFIER	ENSG00000173511	VEGFB	13.71	PLCB3 (891) - ENSG00000149782	PLCB3 (891) - ENSG00000149782
11_18	63543031	69607707	FALSE	11	64018104	64250632	rs71468663	chr11:64018104_A_AC	S_VLDL_FC_pct	A	AC	0.0461	0.003	0.9535	0.9858	0.0573	0.0046	35.07	+++	0	0.073	2	0.01589	Free Cholesterol to Total Lipids in Small VLDL percentage	%	Relative lipoprotein lipid concentrations	Small VLDL ratios	Percentage	23602	23902	-0.0379964	0.0762545	0.208812	-0.0618639	0.0476238	0.712334	-0.0572808	0.00461424	34.6582	rs11231693||rs11231694||rs11231698||rs11231711||rs11231721||rs11231742||rs12294913||rs12795471||rs12799550||rs12805664||rs144938864||rs150202525||rs1662185||rs17158803||rs2244625||rs2302263||rs2701540||rs2845885||rs34112193||rs35169799||rs35583126||rs35698406||rs35741938||rs35864060||rs35927325||rs3751120||rs3802932||rs386754324||rs548488926||rs56271783||rs588177||rs614397||rs685870||rs71468663||rs73502335||rs7947315	TRUE	upstream_gene_variant	MODIFIER	PLCB3	ENSG00000149782	16.93	0.896209	64004598	rs386754324	intron_variant	MODIFIER	ENSG00000173511	VEGFB	13.71	PLCB3 (891) - ENSG00000149782	PLCB3 (891) - ENSG00000149782
11_18	63543031	69607707	FALSE	11	64018104	64250632	rs71468663	chr11:64018104_A_AC	S_VLDL_L	A	AC	0.0461	0.0031	0.9535	0.9858	-0.0337	0.0049	11.19	--+	38.9	3.275	2	0.7111	Total Lipids in Small VLDL	mmol/L	Lipoprotein subclasses	Small VLDL (average diameter 36.8 nm)	Composite	23510	23810	-0.106023	0.0776608	0.763992	0.0264707	0.0493743	0.227771	0.0343294	0.00493898	11.4395	rs11231693||rs11231694||rs11231698||rs11231711||rs11231721||rs11231742||rs12294913||rs12795471||rs12799550||rs12805664||rs144938864||rs150202525||rs1662185||rs17158803||rs2244625||rs2302263||rs2701540||rs2845885||rs34112193||rs35169799||rs35583126||rs35698406||rs35741938||rs35864060||rs35927325||rs3751120||rs3802932||rs386754324||rs548488926||rs56271783||rs588177||rs614397||rs685870||rs71468663||rs73502335||rs7947315	TRUE	upstream_gene_variant	MODIFIER	PLCB3	ENSG00000149782	16.93	0.896209	64004598	rs386754324	intron_variant	MODIFIER	ENSG00000173511	VEGFB	13.71	PLCB3 (891) - ENSG00000149782	PLCB3 (891) - ENSG00000149782
11_18	63543031	69607707	FALSE	11	64018104	64250632	rs71468663	chr11:64018104_A_AC	S_VLDL_P	A	AC	0.0461	0.0031	0.9535	0.9858	-0.0367	0.0049	13.25	--+	36.8	3.164	2	0.6871	Concentration of Small VLDL Particles	mmol/L	Lipoprotein subclasses	Small VLDL (average diameter 36.8 nm)	Non-derived	23509	23809	-0.1003	0.0775393	0.708129	0.0287831	0.0493384	0.252094	0.0373354	0.00491752	13.5027	rs11231693||rs11231694||rs11231698||rs11231711||rs11231721||rs11231742||rs12294913||rs12795471||rs12799550||rs12805664||rs144938864||rs150202525||rs1662185||rs17158803||rs2244625||rs2302263||rs2701540||rs2845885||rs34112193||rs35169799||rs35583126||rs35698406||rs35741938||rs35864060||rs35927325||rs3751120||rs3802932||rs386754324||rs548488926||rs56271783||rs588177||rs614397||rs685870||rs71468663||rs73502335||rs7947315	TRUE	upstream_gene_variant	MODIFIER	PLCB3	ENSG00000149782	16.93	0.896209	64004598	rs386754324	intron_variant	MODIFIER	ENSG00000173511	VEGFB	13.71	PLCB3 (891) - ENSG00000149782	PLCB3 (891) - ENSG00000149782
11_18	63543031	69607707	FALSE	11	64018104	64250632	rs71468663	chr11:64018104_A_AC	S_VLDL_PL_pct	A	AC	0.0461	0.003	0.9535	0.9858	0.0571	0.0046	34.84	+++	0	0.061	2	0.01334	Phospholipids to Total Lipids in Small VLDL percentage	%	Relative lipoprotein lipid concentrations	Small VLDL ratios	Percentage	23599	23899	-0.0547867	0.0763549	0.325094	-0.0687983	0.0476756	0.826796	-0.0570186	0.00461853	34.2887	rs11231693||rs11231694||rs11231698||rs11231711||rs11231721||rs11231742||rs12294913||rs12795471||rs12799550||rs12805664||rs144938864||rs150202525||rs1662185||rs17158803||rs2244625||rs2302263||rs2701540||rs2845885||rs34112193||rs35169799||rs35583126||rs35698406||rs35741938||rs35864060||rs35927325||rs3751120||rs3802932||rs386754324||rs548488926||rs56271783||rs588177||rs614397||rs685870||rs71468663||rs73502335||rs7947315	TRUE	upstream_gene_variant	MODIFIER	PLCB3	ENSG00000149782	16.93	0.896209	64004598	rs386754324	intron_variant	MODIFIER	ENSG00000173511	VEGFB	13.71	PLCB3 (891) - ENSG00000149782	PLCB3 (891) - ENSG00000149782
11_18	63543031	69607707	FALSE	11	64018104	64250632	rs71468663	chr11:64018104_A_AC	S_VLDL_TG	A	AC	0.0461	0.0029	0.9535	0.9858	-0.0575	0.0047	33.77	--+	4.7	2.098	2	0.4556	Triglycerides in Small VLDL	mmol/L	Lipoprotein subclasses	Small VLDL (average diameter 36.8 nm)	Non-derived	23515	23815	-0.0539996	0.0771078	0.315395	0.056997	0.0493843	0.604783	0.0578947	0.00472242	33.8259	rs11231693||rs11231694||rs11231698||rs11231711||rs11231721||rs11231742||rs12294913||rs12795471||rs12799550||rs12805664||rs144938864||rs150202525||rs1662185||rs17158803||rs2244625||rs2302263||rs2701540||rs2845885||rs34112193||rs35169799||rs35583126||rs35698406||rs35741938||rs35864060||rs35927325||rs3751120||rs3802932||rs386754324||rs548488926||rs56271783||rs588177||rs614397||rs685870||rs71468663||rs73502335||rs7947315	TRUE	upstream_gene_variant	MODIFIER	PLCB3	ENSG00000149782	16.93	0.896209	64004598	rs386754324	intron_variant	MODIFIER	ENSG00000173511	VEGFB	13.71	PLCB3 (891) - ENSG00000149782	PLCB3 (891) - ENSG00000149782
11_18	63543031	69607707	FALSE	11	64018104	64250632	rs71468663	chr11:64018104_A_AC	S_VLDL_TG_pct	A	AC	0.0461	0.003	0.9535	0.9858	-0.052	0.0047	28.15	---	0	0.03	2	0.006611	Triglycerides to Total Lipids in Small VLDL percentage	%	Relative lipoprotein lipid concentrations	Small VLDL ratios	Percentage	23603	23903	0.0494956	0.0770379	0.28353	0.0602453	0.0481075	0.676833	0.0519632	0.00469685	27.7241	rs11231693||rs11231694||rs11231698||rs11231711||rs11231721||rs11231742||rs12294913||rs12795471||rs12799550||rs12805664||rs144938864||rs150202525||rs1662185||rs17158803||rs2244625||rs2302263||rs2701540||rs2845885||rs34112193||rs35169799||rs35583126||rs35698406||rs35741938||rs35864060||rs35927325||rs3751120||rs3802932||rs386754324||rs548488926||rs56271783||rs588177||rs614397||rs685870||rs71468663||rs73502335||rs7947315	TRUE	upstream_gene_variant	MODIFIER	PLCB3	ENSG00000149782	16.93	0.896209	64004598	rs386754324	intron_variant	MODIFIER	ENSG00000173511	VEGFB	13.71	PLCB3 (891) - ENSG00000149782	PLCB3 (891) - ENSG00000149782
11_18	63543031	69607707	FALSE	11	64018104	64250632	rs71468663	chr11:64018104_A_AC	TG_by_PG	A	AC	0.0461	0.0029	0.9535	0.9858	-0.0648	0.0045	46.56	--+	2.3	2.046	2	0.4444	Triglycerides to Phosphoglycerides ratio	ratio	Other lipids		Ratio	23435	23735	-0.0409215	0.0748044	0.23333	0.0552789	0.0473633	0.614109	0.0652213	0.00451137	46.6456	rs11231693||rs11231694||rs11231698||rs11231711||rs11231721||rs11231742||rs12294913||rs12795471||rs12799550||rs12805664||rs144938864||rs150202525||rs1662185||rs17158803||rs2244625||rs2302263||rs2701540||rs2845885||rs34112193||rs35169799||rs35583126||rs35698406||rs35741938||rs35864060||rs35927325||rs3751120||rs3802932||rs386754324||rs548488926||rs56271783||rs588177||rs614397||rs685870||rs71468663||rs73502335||rs7947315	TRUE	upstream_gene_variant	MODIFIER	PLCB3	ENSG00000149782	16.93	0.896209	64004598	rs386754324	intron_variant	MODIFIER	ENSG00000173511	VEGFB	13.71	PLCB3 (891) - ENSG00000149782	PLCB3 (891) - ENSG00000149782
11_18	63543031	69607707	FALSE	11	64018104	64250632	rs71468663	chr11:64018104_A_AC	Total_TG	A	AC	0.0461	0.003	0.9535	0.9858	-0.0522	0.0047	27.42	--+	0	1.813	2	0.3938	Total Triglycerides	mmol/L	Triglycerides		Composite	23407	23707	-0.0495667	0.0772612	0.283023	0.0394628	0.0492484	0.373704	0.0527122	0.00477728	27.5814	rs11231693||rs11231694||rs11231698||rs11231711||rs11231721||rs11231742||rs12294913||rs12795471||rs12799550||rs12805664||rs144938864||rs150202525||rs1662185||rs17158803||rs2244625||rs2302263||rs2701540||rs2845885||rs34112193||rs35169799||rs35583126||rs35698406||rs35741938||rs35864060||rs35927325||rs3751120||rs3802932||rs386754324||rs548488926||rs56271783||rs588177||rs614397||rs685870||rs71468663||rs73502335||rs7947315	TRUE	upstream_gene_variant	MODIFIER	PLCB3	ENSG00000149782	16.93	0.896209	64004598	rs386754324	intron_variant	MODIFIER	ENSG00000173511	VEGFB	13.71	PLCB3 (891) - ENSG00000149782	PLCB3 (891) - ENSG00000149782
11_18	63543031	69607707	FALSE	11	64018104	64250632	rs71468663	chr11:64018104_A_AC	Unsaturation	A	AC	0.0461	0.0031	0.9535	0.9858	0.0406	0.0047	17.34	+++	0	0.275	2	0.05964	Degree of Unsaturation	degree	Fatty acids		Non-derived	23443	23743	-0.00292134	0.0739598	0.0139037	-0.0464719	0.0477437	0.480995	-0.0406452	0.00471298	17.1897	rs11231693||rs11231694||rs11231698||rs11231711||rs11231721||rs11231742||rs12294913||rs12795471||rs12799550||rs12805664||rs144938864||rs150202525||rs1662185||rs17158803||rs2244625||rs2302263||rs2701540||rs2845885||rs34112193||rs35169799||rs35583126||rs35698406||rs35741938||rs35864060||rs35927325||rs3751120||rs3802932||rs386754324||rs548488926||rs56271783||rs588177||rs614397||rs685870||rs71468663||rs73502335||rs7947315	TRUE	upstream_gene_variant	MODIFIER	PLCB3	ENSG00000149782	16.93	0.896209	64004598	rs386754324	intron_variant	MODIFIER	ENSG00000173511	VEGFB	13.71	PLCB3 (891) - ENSG00000149782	PLCB3 (891) - ENSG00000149782
11_18	63543031	69607707	FALSE	11	64018104	64250632	rs71468663	chr11:64018104_A_AC	VLDL_L	A	AC	0.0461	0.0031	0.9535	0.9858	-0.0401	0.0049	15.79	--+	43.1	3.514	2	0.763	Total Lipids in VLDL	mmol/L	Total lipids		Composite	23424	23724	-0.104952	0.0776103	0.753793	0.0372625	0.0491042	0.348776	0.0407506	0.0049013	16.0346	rs11231693||rs11231694||rs11231698||rs11231711||rs11231721||rs11231742||rs12294913||rs12795471||rs12799550||rs12805664||rs144938864||rs150202525||rs1662185||rs17158803||rs2244625||rs2302263||rs2701540||rs2845885||rs34112193||rs35169799||rs35583126||rs35698406||rs35741938||rs35864060||rs35927325||rs3751120||rs3802932||rs386754324||rs548488926||rs56271783||rs588177||rs614397||rs685870||rs71468663||rs73502335||rs7947315	TRUE	upstream_gene_variant	MODIFIER	PLCB3	ENSG00000149782	16.93	0.896209	64004598	rs386754324	intron_variant	MODIFIER	ENSG00000173511	VEGFB	13.71	PLCB3 (891) - ENSG00000149782	PLCB3 (891) - ENSG00000149782
11_18	63543031	69607707	FALSE	11	64018104	64250632	rs71468663	chr11:64018104_A_AC	VLDL_PL	A	AC	0.0461	0.0031	0.9535	0.9858	-0.0326	0.0049	10.48	--+	39.5	3.304	2	0.7174	Phospholipids in VLDL	mmol/L	Phospholipids		Composite	23412	23712	-0.10848	0.07777	0.787674	0.0332121	0.0491218	0.301929	0.0331554	0.00494904	10.6792	rs11231693||rs11231694||rs11231698||rs11231711||rs11231721||rs11231742||rs12294913||rs12795471||rs12799550||rs12805664||rs144938864||rs150202525||rs1662185||rs17158803||rs2244625||rs2302263||rs2701540||rs2845885||rs34112193||rs35169799||rs35583126||rs35698406||rs35741938||rs35864060||rs35927325||rs3751120||rs3802932||rs386754324||rs548488926||rs56271783||rs588177||rs614397||rs685870||rs71468663||rs73502335||rs7947315	TRUE	upstream_gene_variant	MODIFIER	PLCB3	ENSG00000149782	16.93	0.896209	64004598	rs386754324	intron_variant	MODIFIER	ENSG00000173511	VEGFB	13.71	PLCB3 (891) - ENSG00000149782	PLCB3 (891) - ENSG00000149782
11_18	63543031	69607707	FALSE	11	64018104	64250632	rs71468663	chr11:64018104_A_AC	VLDL_TG	A	AC	0.0461	0.003	0.9535	0.9858	-0.0532	0.0047	28.64	--+	17	2.41	2	0.5233	Triglycerides in VLDL	mmol/L	Triglycerides		Composite	23408	23708	-0.0650691	0.0769108	0.400626	0.0442475	0.0489865	0.436059	0.053716	0.0047578	28.833	rs11231693||rs11231694||rs11231698||rs11231711||rs11231721||rs11231742||rs12294913||rs12795471||rs12799550||rs12805664||rs144938864||rs150202525||rs1662185||rs17158803||rs2244625||rs2302263||rs2701540||rs2845885||rs34112193||rs35169799||rs35583126||rs35698406||rs35741938||rs35864060||rs35927325||rs3751120||rs3802932||rs386754324||rs548488926||rs56271783||rs588177||rs614397||rs685870||rs71468663||rs73502335||rs7947315	TRUE	upstream_gene_variant	MODIFIER	PLCB3	ENSG00000149782	16.93	0.896209	64004598	rs386754324	intron_variant	MODIFIER	ENSG00000173511	VEGFB	13.71	PLCB3 (891) - ENSG00000149782	PLCB3 (891) - ENSG00000149782
11_18	63543031	69607707	FALSE	11	64018104	64250632	rs71468663	chr11:64018104_A_AC	VLDL_size	A	AC	0.0461	0.0029	0.9535	0.9858	-0.0617	0.0045	42.44	--+	40.7	3.372	2	0.7322	Average Diameter for VLDL Particles	nm	Lipoprotein particle sizes		Non-derived	23431	23731	-0.0737542	0.0754756	0.4835	0.0442819	0.0477102	0.451815	0.0623011	0.00450431	42.7832	rs11231693||rs11231694||rs11231698||rs11231711||rs11231721||rs11231742||rs12294913||rs12795471||rs12799550||rs12805664||rs144938864||rs150202525||rs1662185||rs17158803||rs2244625||rs2302263||rs2701540||rs2845885||rs34112193||rs35169799||rs35583126||rs35698406||rs35741938||rs35864060||rs35927325||rs3751120||rs3802932||rs386754324||rs548488926||rs56271783||rs588177||rs614397||rs685870||rs71468663||rs73502335||rs7947315	TRUE	upstream_gene_variant	MODIFIER	PLCB3	ENSG00000149782	16.93	0.896209	64004598	rs386754324	intron_variant	MODIFIER	ENSG00000173511	VEGFB	13.71	PLCB3 (891) - ENSG00000149782	PLCB3 (891) - ENSG00000149782
11_18	63543031	69607707	FALSE	11	64018104	64250632	rs71468663	chr11:64018104_A_AC	XL_HDL_C	A	AC	0.0462	0.0028	0.9535	0.9858	0.0552	0.0043	37.28	+--	64	5.558	2	1.207	Cholesterol in Very Large HDL	mmol/L	Lipoprotein subclasses	Very large HDL (average diameter 14.3 nm)	Composite	23554	23854	0.087389	0.0755808	0.606274	0.00916272	0.0462067	0.0742696	-0.0562444	0.00430996	38.1961	rs11231693||rs11231694||rs11231698||rs11231711||rs11231721||rs11231742||rs12294913||rs12795471||rs12799550||rs12805664||rs144938864||rs150202525||rs1662185||rs17158803||rs2244625||rs2302263||rs2701540||rs2845885||rs34112193||rs35169799||rs35583126||rs35698406||rs35741938||rs35864060||rs35927325||rs3751120||rs3802932||rs386754324||rs548488926||rs56271783||rs588177||rs614397||rs685870||rs71468663||rs73502335||rs7947315	TRUE	upstream_gene_variant	MODIFIER	PLCB3	ENSG00000149782	16.93	0.896209	64004598	rs386754324	intron_variant	MODIFIER	ENSG00000173511	VEGFB	13.71	PLCB3 (891) - ENSG00000149782	PLCB3 (891) - ENSG00000149782
11_18	63543031	69607707	FALSE	11	64018104	64250632	rs71468663	chr11:64018104_A_AC	XL_HDL_CE	A	AC	0.0462	0.0028	0.9535	0.9858	0.0569	0.0042	40.33	+--	63.7	5.506	2	1.196	Cholesteryl Esters in Very Large HDL	mmol/L	Lipoprotein subclasses	Very large HDL (average diameter 14.3 nm)	Non-derived	23555	23855	0.0828808	0.0753448	0.566513	0.00805313	0.0458278	0.0652444	-0.0579041	0.00426486	41.2612	rs11231693||rs11231694||rs11231698||rs11231711||rs11231721||rs11231742||rs12294913||rs12795471||rs12799550||rs12805664||rs144938864||rs150202525||rs1662185||rs17158803||rs2244625||rs2302263||rs2701540||rs2845885||rs34112193||rs35169799||rs35583126||rs35698406||rs35741938||rs35864060||rs35927325||rs3751120||rs3802932||rs386754324||rs548488926||rs56271783||rs588177||rs614397||rs685870||rs71468663||rs73502335||rs7947315	TRUE	upstream_gene_variant	MODIFIER	PLCB3	ENSG00000149782	16.93	0.896209	64004598	rs386754324	intron_variant	MODIFIER	ENSG00000173511	VEGFB	13.71	PLCB3 (891) - ENSG00000149782	PLCB3 (891) - ENSG00000149782
11_18	63543031	69607707	FALSE	11	64018104	64250632	rs71468663	chr11:64018104_A_AC	XL_HDL_FC	A	AC	0.0461	0.0029	0.9535	0.9858	0.0474	0.0045	25.58	+--	68.2	6.283	2	1.364	Free Cholesterol in Very Large HDL	mmol/L	Lipoprotein subclasses	Very large HDL (average diameter 14.3 nm)	Non-derived	23556	23856	0.105702	0.0764814	0.777411	0.0231868	0.0475106	0.203755	-0.0485735	0.00449591	26.4818	rs11231693||rs11231694||rs11231698||rs11231711||rs11231721||rs11231742||rs12294913||rs12795471||rs12799550||rs12805664||rs144938864||rs150202525||rs1662185||rs17158803||rs2244625||rs2302263||rs2701540||rs2845885||rs34112193||rs35169799||rs35583126||rs35698406||rs35741938||rs35864060||rs35927325||rs3751120||rs3802932||rs386754324||rs548488926||rs56271783||rs588177||rs614397||rs685870||rs71468663||rs73502335||rs7947315	TRUE	upstream_gene_variant	MODIFIER	PLCB3	ENSG00000149782	16.93	0.896209	64004598	rs386754324	intron_variant	MODIFIER	ENSG00000173511	VEGFB	13.71	PLCB3 (891) - ENSG00000149782	PLCB3 (891) - ENSG00000149782
11_18	63543031	69607707	FALSE	11	64018104	64250632	rs71468663	chr11:64018104_A_AC	XL_HDL_FC_pct	A	AC	0.0462	0.0028	0.9535	0.9858	-0.05	0.0041	33.18	-++	47.1	3.78	2	0.8208	Free Cholesterol to Total Lipids in Very Large HDL percentage	%	Relative lipoprotein lipid concentrations	Very large HDL ratios	Percentage	23632	23932	-0.0451937	0.0749162	0.262539	-0.0142424	0.0440659	0.126948	0.0508278	0.00414079	33.9082	rs11231693||rs11231694||rs11231698||rs11231711||rs11231721||rs11231742||rs12294913||rs12795471||rs12799550||rs12805664||rs144938864||rs150202525||rs1662185||rs17158803||rs2244625||rs2302263||rs2701540||rs2845885||rs34112193||rs35169799||rs35583126||rs35698406||rs35741938||rs35864060||rs35927325||rs3751120||rs3802932||rs386754324||rs548488926||rs56271783||rs588177||rs614397||rs685870||rs71468663||rs73502335||rs7947315	TRUE	upstream_gene_variant	MODIFIER	PLCB3	ENSG00000149782	16.93	0.896209	64004598	rs386754324	intron_variant	MODIFIER	ENSG00000173511	VEGFB	13.71	PLCB3 (891) - ENSG00000149782	PLCB3 (891) - ENSG00000149782
11_18	63543031	69607707	FALSE	11	64018104	64250632	rs71468663	chr11:64018104_A_AC	XL_HDL_L	A	AC	0.0462	0.0028	0.9535	0.9858	0.0527	0.0043	34.57	+--	67	6.064	2	1.317	Total Lipids in Very Large HDL	mmol/L	Lipoprotein subclasses	Very large HDL (average diameter 14.3 nm)	Composite	23552	23852	0.0915697	0.0753805	0.64887	0.0176387	0.0460587	0.153818	-0.053822	0.00428016	35.5366	rs11231693||rs11231694||rs11231698||rs11231711||rs11231721||rs11231742||rs12294913||rs12795471||rs12799550||rs12805664||rs144938864||rs150202525||rs1662185||rs17158803||rs2244625||rs2302263||rs2701540||rs2845885||rs34112193||rs35169799||rs35583126||rs35698406||rs35741938||rs35864060||rs35927325||rs3751120||rs3802932||rs386754324||rs548488926||rs56271783||rs588177||rs614397||rs685870||rs71468663||rs73502335||rs7947315	TRUE	upstream_gene_variant	MODIFIER	PLCB3	ENSG00000149782	16.93	0.896209	64004598	rs386754324	intron_variant	MODIFIER	ENSG00000173511	VEGFB	13.71	PLCB3 (891) - ENSG00000149782	PLCB3 (891) - ENSG00000149782
11_18	63543031	69607707	FALSE	11	64018104	64250632	rs71468663	chr11:64018104_A_AC	XL_HDL_P	A	AC	0.0462	0.0028	0.9535	0.9858	0.0472	0.0043	27.43	+--	61.3	5.166	2	1.122	Concentration of Very Large HDL Particles	mmol/L	Lipoprotein subclasses	Very large HDL (average diameter 14.3 nm)	Non-derived	23551	23851	0.0777485	0.0757323	0.516273	0.024461	0.0464011	0.223241	-0.0482434	0.00431665	28.2727	rs11231693||rs11231694||rs11231698||rs11231711||rs11231721||rs11231742||rs12294913||rs12795471||rs12799550||rs12805664||rs144938864||rs150202525||rs1662185||rs17158803||rs2244625||rs2302263||rs2701540||rs2845885||rs34112193||rs35169799||rs35583126||rs35698406||rs35741938||rs35864060||rs35927325||rs3751120||rs3802932||rs386754324||rs548488926||rs56271783||rs588177||rs614397||rs685870||rs71468663||rs73502335||rs7947315	TRUE	upstream_gene_variant	MODIFIER	PLCB3	ENSG00000149782	16.93	0.896209	64004598	rs386754324	intron_variant	MODIFIER	ENSG00000173511	VEGFB	13.71	PLCB3 (891) - ENSG00000149782	PLCB3 (891) - ENSG00000149782
11_18	63543031	69607707	FALSE	11	64018104	64250632	rs71468663	chr11:64018104_A_AC	XL_HDL_PL	A	AC	0.0462	0.0028	0.9535	0.9858	0.0527	0.0042	34.74	+--	70.4	6.755	2	1.467	Phospholipids in Very Large HDL	mmol/L	Lipoprotein subclasses	Very large HDL (average diameter 14.3 nm)	Non-derived	23553	23853	0.10132	0.0751444	0.750681	0.0197564	0.0459179	0.175868	-0.053776	0.00426147	35.7808	rs11231693||rs11231694||rs11231698||rs11231711||rs11231721||rs11231742||rs12294913||rs12795471||rs12799550||rs12805664||rs144938864||rs150202525||rs1662185||rs17158803||rs2244625||rs2302263||rs2701540||rs2845885||rs34112193||rs35169799||rs35583126||rs35698406||rs35741938||rs35864060||rs35927325||rs3751120||rs3802932||rs386754324||rs548488926||rs56271783||rs588177||rs614397||rs685870||rs71468663||rs73502335||rs7947315	TRUE	upstream_gene_variant	MODIFIER	PLCB3	ENSG00000149782	16.93	0.896209	64004598	rs386754324	intron_variant	MODIFIER	ENSG00000173511	VEGFB	13.71	PLCB3 (891) - ENSG00000149782	PLCB3 (891) - ENSG00000149782
11_18	63543031	69607707	FALSE	11	64018104	64250632	rs71468663	chr11:64018104_A_AC	XL_HDL_PL_pct	A	AC	0.0462	0.0029	0.9535	0.9858	0.0494	0.0043	29.74	+--	63.1	5.421	2	1.177	Phospholipids to Total Lipids in Very Large HDL percentage	%	Relative lipoprotein lipid concentrations	Very large HDL ratios	Percentage	23629	23929	0.092875	0.0749063	0.667524	0.011519	0.0460027	0.0956749	-0.0504652	0.00433662	30.5731	rs11231693||rs11231694||rs11231698||rs11231711||rs11231721||rs11231742||rs12294913||rs12795471||rs12799550||rs12805664||rs144938864||rs150202525||rs1662185||rs17158803||rs2244625||rs2302263||rs2701540||rs2845885||rs34112193||rs35169799||rs35583126||rs35698406||rs35741938||rs35864060||rs35927325||rs3751120||rs3802932||rs386754324||rs548488926||rs56271783||rs588177||rs614397||rs685870||rs71468663||rs73502335||rs7947315	TRUE	upstream_gene_variant	MODIFIER	PLCB3	ENSG00000149782	16.93	0.896209	64004598	rs386754324	intron_variant	MODIFIER	ENSG00000173511	VEGFB	13.71	PLCB3 (891) - ENSG00000149782	PLCB3 (891) - ENSG00000149782
11_18	63543031	69607707	FALSE	11	64018104	64250632	rs71468663	chr11:64018104_A_AC	XL_HDL_TG_pct	A	AC	0.0461	0.0029	0.9535	0.9858	-0.0653	0.0044	48.21	--+	4.2	2.087	2	0.4532	Triglycerides to Total Lipids in Very Large HDL percentage	%	Relative lipoprotein lipid concentrations	Very large HDL ratios	Percentage	23633	23933	-0.0337528	0.0753528	0.184287	0.0374339	0.0478323	0.362652	0.0659248	0.00447077	48.4846	rs11231693||rs11231694||rs11231698||rs11231711||rs11231721||rs11231742||rs12294913||rs12795471||rs12799550||rs12805664||rs144938864||rs150202525||rs1662185||rs17158803||rs2244625||rs2302263||rs2701540||rs2845885||rs34112193||rs35169799||rs35583126||rs35698406||rs35741938||rs35864060||rs35927325||rs3751120||rs3802932||rs386754324||rs548488926||rs56271783||rs588177||rs614397||rs685870||rs71468663||rs73502335||rs7947315	TRUE	upstream_gene_variant	MODIFIER	PLCB3	ENSG00000149782	16.93	0.896209	64004598	rs386754324	intron_variant	MODIFIER	ENSG00000173511	VEGFB	13.71	PLCB3 (891) - ENSG00000149782	PLCB3 (891) - ENSG00000149782
11_18	63543031	69607707	FALSE	11	64018104	64250632	rs71468663	chr11:64018104_A_AC	XL_VLDL_C	A	AC	0.0461	0.0031	0.9535	0.9858	-0.0403	0.0049	15.98	--+	42.3	3.468	2	0.753	Cholesterol in Very Large VLDL	mmol/L	Lipoprotein subclasses	Very large VLDL (average diameter 64 nm)	Composite	23491	23791	-0.103104	0.0771751	0.740987	0.0380192	0.0488285	0.360315	0.0408532	0.00488455	16.2164	rs11231693||rs11231694||rs11231698||rs11231711||rs11231721||rs11231742||rs12294913||rs12795471||rs12799550||rs12805664||rs144938864||rs150202525||rs1662185||rs17158803||rs2244625||rs2302263||rs2701540||rs2845885||rs34112193||rs35169799||rs35583126||rs35698406||rs35741938||rs35864060||rs35927325||rs3751120||rs3802932||rs386754324||rs548488926||rs56271783||rs588177||rs614397||rs685870||rs71468663||rs73502335||rs7947315	TRUE	upstream_gene_variant	MODIFIER	PLCB3	ENSG00000149782	16.93	0.896209	64004598	rs386754324	intron_variant	MODIFIER	ENSG00000173511	VEGFB	13.71	PLCB3 (891) - ENSG00000149782	PLCB3 (891) - ENSG00000149782
11_18	63543031	69607707	FALSE	11	64018104	64250632	rs71468663	chr11:64018104_A_AC	XL_VLDL_CE	A	AC	0.0461	0.0031	0.9535	0.9858	-0.0338	0.0049	11.27	--+	46.7	3.752	2	0.8147	Cholesteryl Esters in Very Large VLDL	mmol/L	Lipoprotein subclasses	Very large VLDL (average diameter 64 nm)	Non-derived	23492	23792	-0.115638	0.0773071	0.870637	0.0323493	0.0488329	0.294407	0.0343868	0.00493055	11.5121	rs11231693||rs11231694||rs11231698||rs11231711||rs11231721||rs11231742||rs12294913||rs12795471||rs12799550||rs12805664||rs144938864||rs150202525||rs1662185||rs17158803||rs2244625||rs2302263||rs2701540||rs2845885||rs34112193||rs35169799||rs35583126||rs35698406||rs35741938||rs35864060||rs35927325||rs3751120||rs3802932||rs386754324||rs548488926||rs56271783||rs588177||rs614397||rs685870||rs71468663||rs73502335||rs7947315	TRUE	upstream_gene_variant	MODIFIER	PLCB3	ENSG00000149782	16.93	0.896209	64004598	rs386754324	intron_variant	MODIFIER	ENSG00000173511	VEGFB	13.71	PLCB3 (891) - ENSG00000149782	PLCB3 (891) - ENSG00000149782
11_18	63543031	69607707	FALSE	11	64018104	64250632	rs71468663	chr11:64018104_A_AC	XL_VLDL_CE_pct	A	AC	0.0461	0.0029	0.9535	0.9858	0.0513	0.0046	28.03	+++	0	0.107	2	0.02313	Cholesteryl Esters to Total Lipids in Very Large VLDL percentage	%	Relative lipoprotein lipid concentrations	Very large VLDL ratios	Percentage	23586	23886	-0.0544332	0.0767182	0.320571	-0.0357769	0.0480809	0.340257	-0.051415	0.00463911	27.8187	rs11231693||rs11231694||rs11231698||rs11231711||rs11231721||rs11231742||rs12294913||rs12795471||rs12799550||rs12805664||rs144938864||rs150202525||rs1662185||rs17158803||rs2244625||rs2302263||rs2701540||rs2845885||rs34112193||rs35169799||rs35583126||rs35698406||rs35741938||rs35864060||rs35927325||rs3751120||rs3802932||rs386754324||rs548488926||rs56271783||rs588177||rs614397||rs685870||rs71468663||rs73502335||rs7947315	TRUE	upstream_gene_variant	MODIFIER	PLCB3	ENSG00000149782	16.93	0.896209	64004598	rs386754324	intron_variant	MODIFIER	ENSG00000173511	VEGFB	13.71	PLCB3 (891) - ENSG00000149782	PLCB3 (891) - ENSG00000149782
11_18	63543031	69607707	FALSE	11	64018104	64250632	rs71468663	chr11:64018104_A_AC	XL_VLDL_C_pct	A	AC	0.0461	0.003	0.9535	0.9858	0.0516	0.0046	28.3	+++	0	0.124	2	0.02695	Cholesterol to Total Lipids in Very Large VLDL percentage	%	Relative lipoprotein lipid concentrations	Very large VLDL ratios	Percentage	23585	23885	-0.0468434	0.0768863	0.265716	-0.0350204	0.0479886	0.332049	-0.0517434	0.0046424	28.1247	rs11231693||rs11231694||rs11231698||rs11231711||rs11231721||rs11231742||rs12294913||rs12795471||rs12799550||rs12805664||rs144938864||rs150202525||rs1662185||rs17158803||rs2244625||rs2302263||rs2701540||rs2845885||rs34112193||rs35169799||rs35583126||rs35698406||rs35741938||rs35864060||rs35927325||rs3751120||rs3802932||rs386754324||rs548488926||rs56271783||rs588177||rs614397||rs685870||rs71468663||rs73502335||rs7947315	TRUE	upstream_gene_variant	MODIFIER	PLCB3	ENSG00000149782	16.93	0.896209	64004598	rs386754324	intron_variant	MODIFIER	ENSG00000173511	VEGFB	13.71	PLCB3 (891) - ENSG00000149782	PLCB3 (891) - ENSG00000149782
11_18	63543031	69607707	FALSE	11	64018104	64250632	rs71468663	chr11:64018104_A_AC	XL_VLDL_FC	A	AC	0.0461	0.003	0.9535	0.9858	-0.0457	0.0048	20.8	--+	31.8	2.933	2	0.6369	Free Cholesterol in Very Large VLDL	mmol/L	Lipoprotein subclasses	Very large VLDL (average diameter 64 nm)	Non-derived	23493	23793	-0.0859303	0.0770844	0.576828	0.0425034	0.0488174	0.415738	0.0462438	0.00482803	21.0054	rs11231693||rs11231694||rs11231698||rs11231711||rs11231721||rs11231742||rs12294913||rs12795471||rs12799550||rs12805664||rs144938864||rs150202525||rs1662185||rs17158803||rs2244625||rs2302263||rs2701540||rs2845885||rs34112193||rs35169799||rs35583126||rs35698406||rs35741938||rs35864060||rs35927325||rs3751120||rs3802932||rs386754324||rs548488926||rs56271783||rs588177||rs614397||rs685870||rs71468663||rs73502335||rs7947315	TRUE	upstream_gene_variant	MODIFIER	PLCB3	ENSG00000149782	16.93	0.896209	64004598	rs386754324	intron_variant	MODIFIER	ENSG00000173511	VEGFB	13.71	PLCB3 (891) - ENSG00000149782	PLCB3 (891) - ENSG00000149782
11_18	63543031	69607707	FALSE	11	64018104	64250632	rs71468663	chr11:64018104_A_AC	XL_VLDL_FC_pct	A	AC	0.0461	0.003	0.9535	0.9858	0.047	0.0047	22.61	++-	0	0.757	2	0.1643	Free Cholesterol to Total Lipids in Very Large VLDL percentage	%	Relative lipoprotein lipid concentrations	Very large VLDL ratios	Percentage	23587	23887	0.02159	0.0790244	0.1053	-0.0456722	0.0485313	0.460097	-0.0472428	0.00475145	22.5669	rs11231693||rs11231694||rs11231698||rs11231711||rs11231721||rs11231742||rs12294913||rs12795471||rs12799550||rs12805664||rs144938864||rs150202525||rs1662185||rs17158803||rs2244625||rs2302263||rs2701540||rs2845885||rs34112193||rs35169799||rs35583126||rs35698406||rs35741938||rs35864060||rs35927325||rs3751120||rs3802932||rs386754324||rs548488926||rs56271783||rs588177||rs614397||rs685870||rs71468663||rs73502335||rs7947315	TRUE	upstream_gene_variant	MODIFIER	PLCB3	ENSG00000149782	16.93	0.896209	64004598	rs386754324	intron_variant	MODIFIER	ENSG00000173511	VEGFB	13.71	PLCB3 (891) - ENSG00000149782	PLCB3 (891) - ENSG00000149782
11_18	63543031	69607707	FALSE	11	64018104	64250632	rs71468663	chr11:64018104_A_AC	XL_VLDL_L	A	AC	0.0461	0.003	0.9535	0.9858	-0.0516	0.0047	26.93	--+	30.8	2.891	2	0.6278	Total Lipids in Very Large VLDL	mmol/L	Lipoprotein subclasses	Very large VLDL (average diameter 64 nm)	Composite	23489	23789	-0.0776268	0.0768111	0.505569	0.0413074	0.0487794	0.401106	0.0522047	0.00476671	27.1869	rs11231693||rs11231694||rs11231698||rs11231711||rs11231721||rs11231742||rs12294913||rs12795471||rs12799550||rs12805664||rs144938864||rs150202525||rs1662185||rs17158803||rs2244625||rs2302263||rs2701540||rs2845885||rs34112193||rs35169799||rs35583126||rs35698406||rs35741938||rs35864060||rs35927325||rs3751120||rs3802932||rs386754324||rs548488926||rs56271783||rs588177||rs614397||rs685870||rs71468663||rs73502335||rs7947315	TRUE	upstream_gene_variant	MODIFIER	PLCB3	ENSG00000149782	16.93	0.896209	64004598	rs386754324	intron_variant	MODIFIER	ENSG00000173511	VEGFB	13.71	PLCB3 (891) - ENSG00000149782	PLCB3 (891) - ENSG00000149782
11_18	63543031	69607707	FALSE	11	64018104	64250632	rs71468663	chr11:64018104_A_AC	XL_VLDL_P	A	AC	0.0461	0.003	0.9535	0.9858	-0.0531	0.0047	28.57	--+	27.1	2.743	2	0.5956	Concentration of Very Large VLDL Particles	mmol/L	Lipoprotein subclasses	Very large VLDL (average diameter 64 nm)	Non-derived	23488	23788	-0.0717195	0.076681	0.456385	0.0396891	0.048822	0.38064	0.0537312	0.00475883	28.8368	rs11231693||rs11231694||rs11231698||rs11231711||rs11231721||rs11231742||rs12294913||rs12795471||rs12799550||rs12805664||rs144938864||rs150202525||rs1662185||rs17158803||rs2244625||rs2302263||rs2701540||rs2845885||rs34112193||rs35169799||rs35583126||rs35698406||rs35741938||rs35864060||rs35927325||rs3751120||rs3802932||rs386754324||rs548488926||rs56271783||rs588177||rs614397||rs685870||rs71468663||rs73502335||rs7947315	TRUE	upstream_gene_variant	MODIFIER	PLCB3	ENSG00000149782	16.93	0.896209	64004598	rs386754324	intron_variant	MODIFIER	ENSG00000173511	VEGFB	13.71	PLCB3 (891) - ENSG00000149782	PLCB3 (891) - ENSG00000149782
11_18	63543031	69607707	FALSE	11	64018104	64250632	rs71468663	chr11:64018104_A_AC	XL_VLDL_PL	A	AC	0.0461	0.003	0.9535	0.9858	-0.0485	0.0048	23.63	--+	26.7	2.729	2	0.5927	Phospholipids in Very Large VLDL	mmol/L	Lipoprotein subclasses	Very large VLDL (average diameter 64 nm)	Non-derived	23490	23790	-0.0777412	0.0768198	0.506485	0.0427794	0.0487619	0.419855	0.0490925	0.00479948	23.8313	rs11231693||rs11231694||rs11231698||rs11231711||rs11231721||rs11231742||rs12294913||rs12795471||rs12799550||rs12805664||rs144938864||rs150202525||rs1662185||rs17158803||rs2244625||rs2302263||rs2701540||rs2845885||rs34112193||rs35169799||rs35583126||rs35698406||rs35741938||rs35864060||rs35927325||rs3751120||rs3802932||rs386754324||rs548488926||rs56271783||rs588177||rs614397||rs685870||rs71468663||rs73502335||rs7947315	TRUE	upstream_gene_variant	MODIFIER	PLCB3	ENSG00000149782	16.93	0.896209	64004598	rs386754324	intron_variant	MODIFIER	ENSG00000173511	VEGFB	13.71	PLCB3 (891) - ENSG00000149782	PLCB3 (891) - ENSG00000149782
11_18	63543031	69607707	FALSE	11	64018104	64250632	rs71468663	chr11:64018104_A_AC	XL_VLDL_TG	A	AC	0.0461	0.003	0.9535	0.9858	-0.0555	0.0047	31.69	--+	21.7	2.553	2	0.5545	Triglycerides in Very Large VLDL	mmol/L	Lipoprotein subclasses	Very large VLDL (average diameter 64 nm)	Non-derived	23494	23794	-0.0636731	0.0766285	0.391461	0.0386694	0.0487449	0.368961	0.0560886	0.00471072	31.9611	rs11231693||rs11231694||rs11231698||rs11231711||rs11231721||rs11231742||rs12294913||rs12795471||rs12799550||rs12805664||rs144938864||rs150202525||rs1662185||rs17158803||rs2244625||rs2302263||rs2701540||rs2845885||rs34112193||rs35169799||rs35583126||rs35698406||rs35741938||rs35864060||rs35927325||rs3751120||rs3802932||rs386754324||rs548488926||rs56271783||rs588177||rs614397||rs685870||rs71468663||rs73502335||rs7947315	TRUE	upstream_gene_variant	MODIFIER	PLCB3	ENSG00000149782	16.93	0.896209	64004598	rs386754324	intron_variant	MODIFIER	ENSG00000173511	VEGFB	13.71	PLCB3 (891) - ENSG00000149782	PLCB3 (891) - ENSG00000149782
11_18	63543031	69607707	FALSE	11	64018104	64250632	rs71468663	chr11:64018104_A_AC	XL_VLDL_TG_pct	A	AC	0.0461	0.003	0.9535	0.9858	-0.0443	0.0047	20.29	---	0	0.041	2	0.008944	Triglycerides to Total Lipids in Very Large VLDL percentage	%	Relative lipoprotein lipid concentrations	Very large VLDL ratios	Percentage	23588	23888	0.0594393	0.0778149	0.351685	0.0468344	0.0481592	0.480426	0.0441808	0.00473639	19.9668	rs11231693||rs11231694||rs11231698||rs11231711||rs11231721||rs11231742||rs12294913||rs12795471||rs12799550||rs12805664||rs144938864||rs150202525||rs1662185||rs17158803||rs2244625||rs2302263||rs2701540||rs2845885||rs34112193||rs35169799||rs35583126||rs35698406||rs35741938||rs35864060||rs35927325||rs3751120||rs3802932||rs386754324||rs548488926||rs56271783||rs588177||rs614397||rs685870||rs71468663||rs73502335||rs7947315	TRUE	upstream_gene_variant	MODIFIER	PLCB3	ENSG00000149782	16.93	0.896209	64004598	rs386754324	intron_variant	MODIFIER	ENSG00000173511	VEGFB	13.71	PLCB3 (891) - ENSG00000149782	PLCB3 (891) - ENSG00000149782
11_18	63543031	69607707	FALSE	11	64018104	64250632	rs71468663	chr11:64018104_A_AC	XS_VLDL_CE_pct	A	AC	0.0461	0.0029	0.9535	0.9858	0.061	0.0045	41.13	+++	0	0.178	2	0.03866	Cholesteryl Esters to Total Lipids in Very Small VLDL percentage	%	Relative lipoprotein lipid concentrations	Very small VLDL ratios	Percentage	23606	23906	-0.0430208	0.0753998	0.245428	-0.0448157	0.0468823	0.469655	-0.0612022	0.00452829	40.8974	rs11231693||rs11231694||rs11231698||rs11231711||rs11231721||rs11231742||rs12294913||rs12795471||rs12799550||rs12805664||rs144938864||rs150202525||rs1662185||rs17158803||rs2244625||rs2302263||rs2701540||rs2845885||rs34112193||rs35169799||rs35583126||rs35698406||rs35741938||rs35864060||rs35927325||rs3751120||rs3802932||rs386754324||rs548488926||rs56271783||rs588177||rs614397||rs685870||rs71468663||rs73502335||rs7947315	TRUE	upstream_gene_variant	MODIFIER	PLCB3	ENSG00000149782	16.93	0.896209	64004598	rs386754324	intron_variant	MODIFIER	ENSG00000173511	VEGFB	13.71	PLCB3 (891) - ENSG00000149782	PLCB3 (891) - ENSG00000149782
11_18	63543031	69607707	FALSE	11	64018104	64250632	rs71468663	chr11:64018104_A_AC	XS_VLDL_C_pct	A	AC	0.0461	0.003	0.9535	0.9858	0.0594	0.0045	38.46	+++	0	0.105	2	0.02287	Cholesterol to Total Lipids in Very Small VLDL percentage	%	Relative lipoprotein lipid concentrations	Very small VLDL ratios	Percentage	23605	23905	-0.0414513	0.0755356	0.234208	-0.049146	0.0470482	0.528396	-0.059569	0.0045656	38.1818	rs11231693||rs11231694||rs11231698||rs11231711||rs11231721||rs11231742||rs12294913||rs12795471||rs12799550||rs12805664||rs144938864||rs150202525||rs1662185||rs17158803||rs2244625||rs2302263||rs2701540||rs2845885||rs34112193||rs35169799||rs35583126||rs35698406||rs35741938||rs35864060||rs35927325||rs3751120||rs3802932||rs386754324||rs548488926||rs56271783||rs588177||rs614397||rs685870||rs71468663||rs73502335||rs7947315	TRUE	upstream_gene_variant	MODIFIER	PLCB3	ENSG00000149782	16.93	0.896209	64004598	rs386754324	intron_variant	MODIFIER	ENSG00000173511	VEGFB	13.71	PLCB3 (891) - ENSG00000149782	PLCB3 (891) - ENSG00000149782
11_18	63543031	69607707	FALSE	11	64018104	64250632	rs71468663	chr11:64018104_A_AC	XS_VLDL_FC_pct	A	AC	0.0461	0.0031	0.9535	0.9858	0.0343	0.0049	11.69	+++	0	0.232	2	0.05046	Free Cholesterol to Total Lipids in Very Small VLDL percentage	%	Relative lipoprotein lipid concentrations	Very small VLDL ratios	Percentage	23607	23907	-0.00261413	0.0776995	0.0118153	-0.0467808	0.0485584	0.474501	-0.0343371	0.0049169	11.5407	rs11231693||rs11231694||rs11231698||rs11231711||rs11231721||rs11231742||rs12294913||rs12795471||rs12799550||rs12805664||rs144938864||rs150202525||rs1662185||rs17158803||rs2244625||rs2302263||rs2701540||rs2845885||rs34112193||rs35169799||rs35583126||rs35698406||rs35741938||rs35864060||rs35927325||rs3751120||rs3802932||rs386754324||rs548488926||rs56271783||rs588177||rs614397||rs685870||rs71468663||rs73502335||rs7947315	TRUE	upstream_gene_variant	MODIFIER	PLCB3	ENSG00000149782	16.93	0.896209	64004598	rs386754324	intron_variant	MODIFIER	ENSG00000173511	VEGFB	13.71	PLCB3 (891) - ENSG00000149782	PLCB3 (891) - ENSG00000149782
11_18	63543031	69607707	FALSE	11	64018104	64250632	rs71468663	chr11:64018104_A_AC	XS_VLDL_PL_pct	A	AC	0.0461	0.003	0.9535	0.9858	-0.0373	0.0047	14.61	---	0	0.487	2	0.1057	Phospholipids to Total Lipids in Very Small VLDL percentage	%	Relative lipoprotein lipid concentrations	Very small VLDL ratios	Percentage	23604	23904	0.0916318	0.0780475	0.619113	0.038418	0.0483368	0.369846	0.037114	0.00474593	14.2778	rs11231693||rs11231694||rs11231698||rs11231711||rs11231721||rs11231742||rs12294913||rs12795471||rs12799550||rs12805664||rs144938864||rs150202525||rs1662185||rs17158803||rs2244625||rs2302263||rs2701540||rs2845885||rs34112193||rs35169799||rs35583126||rs35698406||rs35741938||rs35864060||rs35927325||rs3751120||rs3802932||rs386754324||rs548488926||rs56271783||rs588177||rs614397||rs685870||rs71468663||rs73502335||rs7947315	TRUE	upstream_gene_variant	MODIFIER	PLCB3	ENSG00000149782	16.93	0.896209	64004598	rs386754324	intron_variant	MODIFIER	ENSG00000173511	VEGFB	13.71	PLCB3 (891) - ENSG00000149782	PLCB3 (891) - ENSG00000149782
11_18	63543031	69607707	FALSE	11	64018104	64250632	rs71468663	chr11:64018104_A_AC	XS_VLDL_TG	A	AC	0.0461	0.0029	0.9535	0.9858	-0.043	0.0047	19.31	--+	0	0.988	2	0.2146	Triglycerides in Very Small VLDL	mmol/L	Lipoprotein subclasses	Very small VLDL (average diameter 31.3 nm)	Non-derived	23522	23822	-0.0318737	0.0775391	0.166838	0.0318508	0.0495804	0.283489	0.0433392	0.0047172	19.3956	rs11231693||rs11231694||rs11231698||rs11231711||rs11231721||rs11231742||rs12294913||rs12795471||rs12799550||rs12805664||rs144938864||rs150202525||rs1662185||rs17158803||rs2244625||rs2302263||rs2701540||rs2845885||rs34112193||rs35169799||rs35583126||rs35698406||rs35741938||rs35864060||rs35927325||rs3751120||rs3802932||rs386754324||rs548488926||rs56271783||rs588177||rs614397||rs685870||rs71468663||rs73502335||rs7947315	TRUE	upstream_gene_variant	MODIFIER	PLCB3	ENSG00000149782	16.93	0.896209	64004598	rs386754324	intron_variant	MODIFIER	ENSG00000173511	VEGFB	13.71	PLCB3 (891) - ENSG00000149782	PLCB3 (891) - ENSG00000149782
11_18	63543031	69607707	FALSE	11	64018104	64250632	rs71468663	chr11:64018104_A_AC	XS_VLDL_TG_pct	A	AC	0.0461	0.003	0.9535	0.9858	-0.0585	0.0046	37.06	---	0	0.442	2	0.09599	Triglycerides to Total Lipids in Very Small VLDL percentage	%	Relative lipoprotein lipid concentrations	Very small VLDL ratios	Percentage	23608	23908	0.0135951	0.0756482	0.0668283	0.0446806	0.0471534	0.464257	0.0587823	0.00458132	36.9582	rs11231693||rs11231694||rs11231698||rs11231711||rs11231721||rs11231742||rs12294913||rs12795471||rs12799550||rs12805664||rs144938864||rs150202525||rs1662185||rs17158803||rs2244625||rs2302263||rs2701540||rs2845885||rs34112193||rs35169799||rs35583126||rs35698406||rs35741938||rs35864060||rs35927325||rs3751120||rs3802932||rs386754324||rs548488926||rs56271783||rs588177||rs614397||rs685870||rs71468663||rs73502335||rs7947315	TRUE	upstream_gene_variant	MODIFIER	PLCB3	ENSG00000149782	16.93	0.896209	64004598	rs386754324	intron_variant	MODIFIER	ENSG00000173511	VEGFB	13.71	PLCB3 (891) - ENSG00000149782	PLCB3 (891) - ENSG00000149782
11_18	63543031	69607707	FALSE	11	64018104	64250632	rs71468663	chr11:64018104_A_AC	XXL_VLDL_C	A	AC	0.0461	0.003	0.9535	0.9858	-0.0448	0.0047	20.52	--+	0	1.381	2	0.2998	Cholesterol in Chylomicrons and Extremely Large VLDL	mmol/L	Lipoprotein subclasses	Chylomicrons and extremely large VLDL (particle diameters from 75 nm upwards)	Composite	23484	23784	-0.0457622	0.0774725	0.25592	0.0494416	0.049121	0.502846	0.0451459	0.0047711	20.5214	rs11231693||rs11231694||rs11231698||rs11231711||rs11231721||rs11231742||rs12294913||rs12795471||rs12799550||rs12805664||rs144938864||rs150202525||rs1662185||rs17158803||rs2244625||rs2302263||rs2701540||rs2845885||rs34112193||rs35169799||rs35583126||rs35698406||rs35741938||rs35864060||rs35927325||rs3751120||rs3802932||rs386754324||rs548488926||rs56271783||rs588177||rs614397||rs685870||rs71468663||rs73502335||rs7947315	TRUE	upstream_gene_variant	MODIFIER	PLCB3	ENSG00000149782	16.93	0.896209	64004598	rs386754324	intron_variant	MODIFIER	ENSG00000173511	VEGFB	13.71	PLCB3 (891) - ENSG00000149782	PLCB3 (891) - ENSG00000149782
11_18	63543031	69607707	FALSE	11	64018104	64250632	rs71468663	chr11:64018104_A_AC	XXL_VLDL_CE	A	AC	0.0461	0.003	0.9535	0.9858	-0.0441	0.0048	19.76	--+	0	1.53	2	0.3323	Cholesteryl Esters in Chylomicrons and Extremely Large VLDL	mmol/L	Lipoprotein subclasses	Chylomicrons and extremely large VLDL (particle diameters from 75 nm upwards)	Non-derived	23485	23785	-0.0499639	0.0773542	0.285388	0.0548123	0.0490708	0.578408	0.0443996	0.00479003	19.7267	rs11231693||rs11231694||rs11231698||rs11231711||rs11231721||rs11231742||rs12294913||rs12795471||rs12799550||rs12805664||rs144938864||rs150202525||rs1662185||rs17158803||rs2244625||rs2302263||rs2701540||rs2845885||rs34112193||rs35169799||rs35583126||rs35698406||rs35741938||rs35864060||rs35927325||rs3751120||rs3802932||rs386754324||rs548488926||rs56271783||rs588177||rs614397||rs685870||rs71468663||rs73502335||rs7947315	TRUE	upstream_gene_variant	MODIFIER	PLCB3	ENSG00000149782	16.93	0.896209	64004598	rs386754324	intron_variant	MODIFIER	ENSG00000173511	VEGFB	13.71	PLCB3 (891) - ENSG00000149782	PLCB3 (891) - ENSG00000149782
11_18	63543031	69607707	FALSE	11	64018104	64250632	rs71468663	chr11:64018104_A_AC	XXL_VLDL_FC	A	AC	0.0461	0.003	0.9535	0.9858	-0.0454	0.0047	21.17	--+	0	1.123	2	0.2439	Free Cholesterol in Chylomicrons and Extremely Large VLDL	mmol/L	Lipoprotein subclasses	Chylomicrons and extremely large VLDL (particle diameters from 75 nm upwards)	Non-derived	23486	23786	-0.0364236	0.0775946	0.194651	0.0497184	0.0492146	0.505314	0.0456763	0.00475187	21.149	rs11231693||rs11231694||rs11231698||rs11231711||rs11231721||rs11231742||rs12294913||rs12795471||rs12799550||rs12805664||rs144938864||rs150202525||rs1662185||rs17158803||rs2244625||rs2302263||rs2701540||rs2845885||rs34112193||rs35169799||rs35583126||rs35698406||rs35741938||rs35864060||rs35927325||rs3751120||rs3802932||rs386754324||rs548488926||rs56271783||rs588177||rs614397||rs685870||rs71468663||rs73502335||rs7947315	TRUE	upstream_gene_variant	MODIFIER	PLCB3	ENSG00000149782	16.93	0.896209	64004598	rs386754324	intron_variant	MODIFIER	ENSG00000173511	VEGFB	13.71	PLCB3 (891) - ENSG00000149782	PLCB3 (891) - ENSG00000149782
11_18	63543031	69607707	FALSE	11	64018104	64250632	rs71468663	chr11:64018104_A_AC	XXL_VLDL_L	A	AC	0.0461	0.003	0.9535	0.9858	-0.0444	0.0047	20.17	--+	0	0.598	2	0.1298	Total Lipids in Chylomicrons and Extremely Large VLDL	mmol/L	Lipoprotein subclasses	Chylomicrons and extremely large VLDL (particle diameters from 75 nm upwards)	Composite	23482	23782	-0.0148113	0.0778432	0.0710426	0.0508914	0.0490475	0.523662	0.0446013	0.00477009	20.0581	rs11231693||rs11231694||rs11231698||rs11231711||rs11231721||rs11231742||rs12294913||rs12795471||rs12799550||rs12805664||rs144938864||rs150202525||rs1662185||rs17158803||rs2244625||rs2302263||rs2701540||rs2845885||rs34112193||rs35169799||rs35583126||rs35698406||rs35741938||rs35864060||rs35927325||rs3751120||rs3802932||rs386754324||rs548488926||rs56271783||rs588177||rs614397||rs685870||rs71468663||rs73502335||rs7947315	TRUE	upstream_gene_variant	MODIFIER	PLCB3	ENSG00000149782	16.93	0.896209	64004598	rs386754324	intron_variant	MODIFIER	ENSG00000173511	VEGFB	13.71	PLCB3 (891) - ENSG00000149782	PLCB3 (891) - ENSG00000149782
11_18	63543031	69607707	FALSE	11	64018104	64250632	rs71468663	chr11:64018104_A_AC	XXL_VLDL_P	A	AC	0.0461	0.003	0.9535	0.9858	-0.048	0.0047	23.52	--+	0	0.624	2	0.1355	Concentration of Chylomicrons and Extremely Large VLDL Particles	mmol/L	Lipoprotein subclasses	Chylomicrons and extremely large VLDL (particle diameters from 75 nm upwards)	Non-derived	23481	23781	-0.0124234	0.077445	0.0592079	0.042507	0.04915	0.412149	0.0482578	0.00475361	23.4878	rs11231693||rs11231694||rs11231698||rs11231711||rs11231721||rs11231742||rs12294913||rs12795471||rs12799550||rs12805664||rs144938864||rs150202525||rs1662185||rs17158803||rs2244625||rs2302263||rs2701540||rs2845885||rs34112193||rs35169799||rs35583126||rs35698406||rs35741938||rs35864060||rs35927325||rs3751120||rs3802932||rs386754324||rs548488926||rs56271783||rs588177||rs614397||rs685870||rs71468663||rs73502335||rs7947315	TRUE	upstream_gene_variant	MODIFIER	PLCB3	ENSG00000149782	16.93	0.896209	64004598	rs386754324	intron_variant	MODIFIER	ENSG00000173511	VEGFB	13.71	PLCB3 (891) - ENSG00000149782	PLCB3 (891) - ENSG00000149782
11_18	63543031	69607707	FALSE	11	64018104	64250632	rs71468663	chr11:64018104_A_AC	XXL_VLDL_PL	A	AC	0.0461	0.003	0.9535	0.9858	-0.0478	0.0047	23.5	--+	0	1.145	2	0.2485	Phospholipids in Chylomicrons and Extremely Large VLDL	mmol/L	Lipoprotein subclasses	Chylomicrons and extremely large VLDL (particle diameters from 75 nm upwards)	Non-derived	23483	23783	-0.0347562	0.0772881	0.185134	0.0482572	0.049136	0.486725	0.0480819	0.00473521	23.498	rs11231693||rs11231694||rs11231698||rs11231711||rs11231721||rs11231742||rs12294913||rs12795471||rs12799550||rs12805664||rs144938864||rs150202525||rs1662185||rs17158803||rs2244625||rs2302263||rs2701540||rs2845885||rs34112193||rs35169799||rs35583126||rs35698406||rs35741938||rs35864060||rs35927325||rs3751120||rs3802932||rs386754324||rs548488926||rs56271783||rs588177||rs614397||rs685870||rs71468663||rs73502335||rs7947315	TRUE	upstream_gene_variant	MODIFIER	PLCB3	ENSG00000149782	16.93	0.896209	64004598	rs386754324	intron_variant	MODIFIER	ENSG00000173511	VEGFB	13.71	PLCB3 (891) - ENSG00000149782	PLCB3 (891) - ENSG00000149782
11_18	63543031	69607707	FALSE	11	64018104	64250632	rs71468663	chr11:64018104_A_AC	XXL_VLDL_TG	A	AC	0.0461	0.003	0.9535	0.9858	-0.0432	0.0048	19.01	---	0	0.37	2	0.08039	Triglycerides in Chylomicrons and Extremely Large VLDL	mmol/L	Lipoprotein subclasses	Chylomicrons and extremely large VLDL (particle diameters from 75 nm upwards)	Non-derived	23487	23787	0.000897789	0.0779175	0.00401105	0.0566448	0.0489816	0.606429	0.043253	0.0047862	18.7932	rs11231693||rs11231694||rs11231698||rs11231711||rs11231721||rs11231742||rs12294913||rs12795471||rs12799550||rs12805664||rs144938864||rs150202525||rs1662185||rs17158803||rs2244625||rs2302263||rs2701540||rs2845885||rs34112193||rs35169799||rs35583126||rs35698406||rs35741938||rs35864060||rs35927325||rs3751120||rs3802932||rs386754324||rs548488926||rs56271783||rs588177||rs614397||rs685870||rs71468663||rs73502335||rs7947315	TRUE	upstream_gene_variant	MODIFIER	PLCB3	ENSG00000149782	16.93	0.896209	64004598	rs386754324	intron_variant	MODIFIER	ENSG00000173511	VEGFB	13.71	PLCB3 (891) - ENSG00000149782	PLCB3 (891) - ENSG00000149782
11_18	63543031	69607707	FALSE	11	64519062	64751590	rs532747	chr11:64519062_C_T	Total_BCAA	T	C	0.0861	0.0142	0.8365	0.9254	0.0274	0.0036	13.75	+++	0	1.531	2	0.3324	Total Concentration of Branched-Chain Amino Acids (Leucine + Isoleucine + Valine)	mmol/L	Amino acids	Branched-chain amino acids	Composite	23464	23764	-0.0575978	0.0335489	1.06545	-0.0434803	0.0198089	1.5503	-0.0264916	0.00365596	12.3678	rs10400348||rs10897518||rs10897526||rs2518907||rs2666559||rs34856996||rs480617||rs494252||rs504915||rs505802||rs506338||rs531763||rs559566||rs576076||rs606458||rs624975||rs625172||rs693591||rs893006	TRUE	splice_region_variant&intron_variant	LOW	PYGM	ENSG00000068976	9.812	0.905071	64496357	rs2230414	synonymous_variant	LOW	ENSG00000068831	RASGRP2	9.010	NRXN2 (28402) - ENSG00000110076	NRXN2 (28402) - ENSG00000110076
11_18	63543031	69607707	FALSE	11	64519062	64751590	rs532747	chr11:64519062_C_T	Val	T	C	0.0861	0.0142	0.8365	0.9254	0.0321	0.0036	18.58	+++	0	1.321	2	0.2868	Valine	mmol/L	Amino acids	Branched-chain amino acids	Non-derived	23467	23767	-0.0666166	0.0337192	1.31698	-0.0416796	0.0198731	1.44408	-0.0313641	0.00365254	17.049	rs10400348||rs10897518||rs10897526||rs2518907||rs2666559||rs34856996||rs480617||rs494252||rs504915||rs505802||rs506338||rs531763||rs559566||rs576076||rs606458||rs624975||rs625172||rs693591||rs893006	TRUE	splice_region_variant&intron_variant	LOW	PYGM	ENSG00000068976	9.812	0.905071	64496357	rs2230414	synonymous_variant	LOW	ENSG00000068831	RASGRP2	9.010	NRXN2 (28402) - ENSG00000110076	NRXN2 (28402) - ENSG00000110076
11_18	63543031	69607707	FALSE	11	65215509	65448038	rs2096560	chr11:65215509_C_T	Ala	T	C	0.237	0.0202	0.6452	0.8862	-0.0155	0.0024	10.12	---	0	0.231	2	0.05011	Alanine	mmol/L	Amino acids		Non-derived	23460	23760	0.0213998	0.0179935	0.630192	0.00753552	0.0227093	0.130756	0.0154503	0.00241159	9.82764	rs10128627||rs10160596||rs10750763||rs10791821||rs10896012||rs10896015||rs1111934||rs111669836||rs11227200||rs11227217||rs11227229||rs11227250||rs11227261||rs112540389||rs1143756||rs1152620||rs115561468||rs11606601||rs12270054||rs12417665||rs12789028||rs12799896||rs12808303||rs1346||rs139607292||rs17146964||rs1783210||rs1783541||rs1787663||rs2073800||rs2105608||rs2298615||rs2448490||rs2508710||rs2509948||rs2510078||rs2846139||rs2904975||rs3132742||rs3200401||rs34400381||rs3741380||rs3741389||rs3825071||rs4102217||rs4244811||rs547193816||rs558577057||rs56019505||rs585210||rs58621819||rs587080||rs600231||rs6591182||rs674485||rs67924081||rs686320||rs71036221||rs760772491||rs78287937||rs78794945||rs7931311||rs947791||rs948578	TRUE	downstream_gene_variant	MODIFIER	NEAT1	ENSG00000245532	2.402	0.889755	65211979	rs12803915	non_coding_transcript_exon_variant	MODIFIER	ENSG00000245532	NEAT1	7.003	AP000769.1 (7219) - ENSG00000173727	AP000769.1 (7219) - ENSG00000173727
11_18	63543031	69607707	FALSE	11	65405600	65638129	rs2306363	chr11:65405600_G_T	IDL_L	G	T	0.2073	0.009	0.0235	0.24	0.0189	0.0025	13.69	++-	0	1.987	2	0.4316	Total Lipids in IDL	mmol/L	Lipoprotein subclasses	IDL (average diameter 28.6 nm)	Composite	23524	23824	-0.042568	0.0601608	0.319472	0.0029037	0.0167753	0.0642015	0.0193628	0.00250088	14.0107	11:65466496_AG_A||rs10750766||rs10896018||rs10896024||rs10896028||rs11227229||rs11227247||rs11227250||rs11227260||rs11227261||rs11227289||rs11227299||rs1144789||rs1151490||rs11537193||rs11604451||rs11604462||rs11606601||rs118086960||rs12289836||rs12419237||rs12576766||rs12785292||rs12790427||rs12797706||rs12801636||rs1308020||rs2004649||rs2276133||rs2306363||rs2448490||rs2509948||rs34509162||rs36124259||rs3741378||rs3741380||rs375125008||rs3782089||rs3814707||rs4014195||rs4601790||rs4645917||rs478304||rs4787||rs489574||rs4930319||rs4930321||rs496388||rs496438||rs557675||rs56019505||rs610037||rs61744384||rs61893788||rs620088||rs642803||rs644740||rs6591182||rs6591188||rs66864335||rs71036221||rs7114037||rs7123489||rs7130955||rs71455776||rs749112||rs749848972||rs75162774||rs75601653||rs7938011||rs7941126||rs948493||rs948494||rs948578	TRUE	upstream_gene_variant	MODIFIER	SIPA1	ENSG00000213445	17.48	0.829841	65384727	rs12790427	synonymous_variant	LOW	ENSG00000197136	PCNXL3	10.89	EHBP1L1 (45479) - ENSG00000173442	EHBP1L1 (46307) - ENSG00000173442
11_18	63543031	69607707	FALSE	11	65405600	65638129	rs2306363	chr11:65405600_G_T	IDL_PL	G	T	0.2073	0.0089	0.0235	0.24	0.0189	0.0025	13.68	++-	0	1.926	2	0.4182	Phospholipids in IDL	mmol/L	Lipoprotein subclasses	IDL (average diameter 28.6 nm)	Non-derived	23525	23825	-0.0420905	0.0602881	0.314187	0.00318742	0.0168134	0.0707646	0.019327	0.00249802	13.992	11:65466496_AG_A||rs10750766||rs10896018||rs10896024||rs10896028||rs11227229||rs11227247||rs11227250||rs11227260||rs11227261||rs11227289||rs11227299||rs1144789||rs1151490||rs11537193||rs11604451||rs11604462||rs11606601||rs118086960||rs12289836||rs12419237||rs12576766||rs12785292||rs12790427||rs12797706||rs12801636||rs1308020||rs2004649||rs2276133||rs2306363||rs2448490||rs2509948||rs34509162||rs36124259||rs3741378||rs3741380||rs375125008||rs3782089||rs3814707||rs4014195||rs4601790||rs4645917||rs478304||rs4787||rs489574||rs4930319||rs4930321||rs496388||rs496438||rs557675||rs56019505||rs610037||rs61744384||rs61893788||rs620088||rs642803||rs644740||rs6591182||rs6591188||rs66864335||rs71036221||rs7114037||rs7123489||rs7130955||rs71455776||rs749112||rs749848972||rs75162774||rs75601653||rs7938011||rs7941126||rs948493||rs948494||rs948578	TRUE	upstream_gene_variant	MODIFIER	SIPA1	ENSG00000213445	17.48	0.829841	65384727	rs12790427	synonymous_variant	LOW	ENSG00000197136	PCNXL3	10.89	EHBP1L1 (45479) - ENSG00000173442	EHBP1L1 (46307) - ENSG00000173442
11_18	63543031	69607707	FALSE	11	65405600	65638129	rs2306363	chr11:65405600_G_T	L_VLDL_CE_pct	G	T	0.2072	0.0087	0.0235	0.24	0.0251	0.0024	24.87	+++	5.9	2.126	2	0.4616	Cholesteryl Esters to Total Lipids in Large VLDL percentage	%	Relative lipoprotein lipid concentrations	Large VLDL ratios	Percentage	23591	23891	0.0623736	0.0600003	0.524989	0.00312853	0.0168143	0.0693593	0.0255375	0.00243069	25.0925	11:65466496_AG_A||rs10750766||rs10896018||rs10896024||rs10896028||rs11227229||rs11227247||rs11227250||rs11227260||rs11227261||rs11227289||rs11227299||rs1144789||rs1151490||rs11537193||rs11604451||rs11604462||rs11606601||rs118086960||rs12289836||rs12419237||rs12576766||rs12785292||rs12790427||rs12797706||rs12801636||rs1308020||rs2004649||rs2276133||rs2306363||rs2448490||rs2509948||rs34509162||rs36124259||rs3741378||rs3741380||rs375125008||rs3782089||rs3814707||rs4014195||rs4601790||rs4645917||rs478304||rs4787||rs489574||rs4930319||rs4930321||rs496388||rs496438||rs557675||rs56019505||rs610037||rs61744384||rs61893788||rs620088||rs642803||rs644740||rs6591182||rs6591188||rs66864335||rs71036221||rs7114037||rs7123489||rs7130955||rs71455776||rs749112||rs749848972||rs75162774||rs75601653||rs7938011||rs7941126||rs948493||rs948494||rs948578	TRUE	upstream_gene_variant	MODIFIER	SIPA1	ENSG00000213445	17.48	0.829841	65384727	rs12790427	synonymous_variant	LOW	ENSG00000197136	PCNXL3	10.89	EHBP1L1 (45479) - ENSG00000173442	EHBP1L1 (46307) - ENSG00000173442
11_18	63543031	69607707	FALSE	11	65405600	65638129	rs2306363	chr11:65405600_G_T	L_VLDL_C_pct	G	T	0.2072	0.0089	0.0235	0.24	0.0234	0.0025	20.88	+-+	16.2	2.387	2	0.5183	Cholesterol to Total Lipids in Large VLDL percentage	%	Relative lipoprotein lipid concentrations	Large VLDL ratios	Percentage	23590	23890	0.0584853	0.0602834	0.478914	-0.000715302	0.0170181	0.0148101	0.0239008	0.00248381	21.1927	11:65466496_AG_A||rs10750766||rs10896018||rs10896024||rs10896028||rs11227229||rs11227247||rs11227250||rs11227260||rs11227261||rs11227289||rs11227299||rs1144789||rs1151490||rs11537193||rs11604451||rs11604462||rs11606601||rs118086960||rs12289836||rs12419237||rs12576766||rs12785292||rs12790427||rs12797706||rs12801636||rs1308020||rs2004649||rs2276133||rs2306363||rs2448490||rs2509948||rs34509162||rs36124259||rs3741378||rs3741380||rs375125008||rs3782089||rs3814707||rs4014195||rs4601790||rs4645917||rs478304||rs4787||rs489574||rs4930319||rs4930321||rs496388||rs496438||rs557675||rs56019505||rs610037||rs61744384||rs61893788||rs620088||rs642803||rs644740||rs6591182||rs6591188||rs66864335||rs71036221||rs7114037||rs7123489||rs7130955||rs71455776||rs749112||rs749848972||rs75162774||rs75601653||rs7938011||rs7941126||rs948493||rs948494||rs948578	TRUE	upstream_gene_variant	MODIFIER	SIPA1	ENSG00000213445	17.48	0.829841	65384727	rs12790427	synonymous_variant	LOW	ENSG00000197136	PCNXL3	10.89	EHBP1L1 (45479) - ENSG00000173442	EHBP1L1 (46307) - ENSG00000173442
11_18	63543031	69607707	FALSE	11	65405600	65638129	rs2306363	chr11:65405600_G_T	M_VLDL_FC_pct	G	T	0.2072	0.0088	0.0235	0.24	0.0269	0.0024	28.54	+++	0	0.918	2	0.1994	Free Cholesterol to Total Lipids in Medium VLDL percentage	%	Relative lipoprotein lipid concentrations	Medium VLDL ratios	Percentage	23597	23897	0.0499321	0.0592961	0.398219	0.012361	0.0167085	0.337788	0.0271479	0.00242042	28.469	11:65466496_AG_A||rs10750766||rs10896018||rs10896024||rs10896028||rs11227229||rs11227247||rs11227250||rs11227260||rs11227261||rs11227289||rs11227299||rs1144789||rs1151490||rs11537193||rs11604451||rs11604462||rs11606601||rs118086960||rs12289836||rs12419237||rs12576766||rs12785292||rs12790427||rs12797706||rs12801636||rs1308020||rs2004649||rs2276133||rs2306363||rs2448490||rs2509948||rs34509162||rs36124259||rs3741378||rs3741380||rs375125008||rs3782089||rs3814707||rs4014195||rs4601790||rs4645917||rs478304||rs4787||rs489574||rs4930319||rs4930321||rs496388||rs496438||rs557675||rs56019505||rs610037||rs61744384||rs61893788||rs620088||rs642803||rs644740||rs6591182||rs6591188||rs66864335||rs71036221||rs7114037||rs7123489||rs7130955||rs71455776||rs749112||rs749848972||rs75162774||rs75601653||rs7938011||rs7941126||rs948493||rs948494||rs948578	TRUE	upstream_gene_variant	MODIFIER	SIPA1	ENSG00000213445	17.48	0.829841	65384727	rs12790427	synonymous_variant	LOW	ENSG00000197136	PCNXL3	10.89	EHBP1L1 (45479) - ENSG00000173442	EHBP1L1 (46307) - ENSG00000173442
11_18	63543031	69607707	FALSE	11	65405600	65638129	rs2306363	chr11:65405600_G_T	M_VLDL_PL_pct	G	T	0.2073	0.0088	0.0235	0.24	0.0253	0.0024	24.92	+++	0	1.069	2	0.2322	Phospholipids to Total Lipids in Medium VLDL percentage	%	Relative lipoprotein lipid concentrations	Medium VLDL ratios	Percentage	23594	23894	0.0604678	0.0601101	0.502463	0.0111069	0.0167481	0.294805	0.025532	0.00244316	24.836	11:65466496_AG_A||rs10750766||rs10896018||rs10896024||rs10896028||rs11227229||rs11227247||rs11227250||rs11227260||rs11227261||rs11227289||rs11227299||rs1144789||rs1151490||rs11537193||rs11604451||rs11604462||rs11606601||rs118086960||rs12289836||rs12419237||rs12576766||rs12785292||rs12790427||rs12797706||rs12801636||rs1308020||rs2004649||rs2276133||rs2306363||rs2448490||rs2509948||rs34509162||rs36124259||rs3741378||rs3741380||rs375125008||rs3782089||rs3814707||rs4014195||rs4601790||rs4645917||rs478304||rs4787||rs489574||rs4930319||rs4930321||rs496388||rs496438||rs557675||rs56019505||rs610037||rs61744384||rs61893788||rs620088||rs642803||rs644740||rs6591182||rs6591188||rs66864335||rs71036221||rs7114037||rs7123489||rs7130955||rs71455776||rs749112||rs749848972||rs75162774||rs75601653||rs7938011||rs7941126||rs948493||rs948494||rs948578	TRUE	upstream_gene_variant	MODIFIER	SIPA1	ENSG00000213445	17.48	0.829841	65384727	rs12790427	synonymous_variant	LOW	ENSG00000197136	PCNXL3	10.89	EHBP1L1 (45479) - ENSG00000173442	EHBP1L1 (46307) - ENSG00000173442
11_18	63543031	69607707	FALSE	11	65405600	65638129	rs2306363	chr11:65405600_G_T	S_HDL_FC_pct	G	T	0.2072	0.0085	0.0235	0.24	0.0157	0.0023	10.65	++-	0	0.19	2	0.04127	Free Cholesterol to Total Lipids in Small HDL percentage	%	Relative lipoprotein lipid concentrations	Small HDL ratios	Percentage	23647	23947	-0.010257	0.0596214	0.0637828	0.0159746	0.0169278	0.461767	0.0157393	0.00237175	10.4921	11:65466496_AG_A||rs10750766||rs10896018||rs10896024||rs10896028||rs11227229||rs11227247||rs11227250||rs11227260||rs11227261||rs11227289||rs11227299||rs1144789||rs1151490||rs11537193||rs11604451||rs11604462||rs11606601||rs118086960||rs12289836||rs12419237||rs12576766||rs12785292||rs12790427||rs12797706||rs12801636||rs1308020||rs2004649||rs2276133||rs2306363||rs2448490||rs2509948||rs34509162||rs36124259||rs3741378||rs3741380||rs375125008||rs3782089||rs3814707||rs4014195||rs4601790||rs4645917||rs478304||rs4787||rs489574||rs4930319||rs4930321||rs496388||rs496438||rs557675||rs56019505||rs610037||rs61744384||rs61893788||rs620088||rs642803||rs644740||rs6591182||rs6591188||rs66864335||rs71036221||rs7114037||rs7123489||rs7130955||rs71455776||rs749112||rs749848972||rs75162774||rs75601653||rs7938011||rs7941126||rs948493||rs948494||rs948578	TRUE	upstream_gene_variant	MODIFIER	SIPA1	ENSG00000213445	17.48	0.829841	65384727	rs12790427	synonymous_variant	LOW	ENSG00000197136	PCNXL3	10.89	EHBP1L1 (45479) - ENSG00000173442	EHBP1L1 (46307) - ENSG00000173442
11_18	63543031	69607707	FALSE	11	65405600	65638129	rs2306363	chr11:65405600_G_T	Sphingomyelins	G	T	0.2073	0.0088	0.0235	0.24	0.0182	0.0024	13.74	++-	0	1.103	2	0.2395	Sphingomyelins	mmol/L	Other lipids		Non-derived	23438	23738	-0.016686	0.0588717	0.109664	0.00427419	0.0163719	0.100158	0.0186074	0.00240888	13.9497	11:65466496_AG_A||rs10750766||rs10896018||rs10896024||rs10896028||rs11227229||rs11227247||rs11227250||rs11227260||rs11227261||rs11227289||rs11227299||rs1144789||rs1151490||rs11537193||rs11604451||rs11604462||rs11606601||rs118086960||rs12289836||rs12419237||rs12576766||rs12785292||rs12790427||rs12797706||rs12801636||rs1308020||rs2004649||rs2276133||rs2306363||rs2448490||rs2509948||rs34509162||rs36124259||rs3741378||rs3741380||rs375125008||rs3782089||rs3814707||rs4014195||rs4601790||rs4645917||rs478304||rs4787||rs489574||rs4930319||rs4930321||rs496388||rs496438||rs557675||rs56019505||rs610037||rs61744384||rs61893788||rs620088||rs642803||rs644740||rs6591182||rs6591188||rs66864335||rs71036221||rs7114037||rs7123489||rs7130955||rs71455776||rs749112||rs749848972||rs75162774||rs75601653||rs7938011||rs7941126||rs948493||rs948494||rs948578	TRUE	upstream_gene_variant	MODIFIER	SIPA1	ENSG00000213445	17.48	0.829841	65384727	rs12790427	synonymous_variant	LOW	ENSG00000197136	PCNXL3	10.89	EHBP1L1 (45479) - ENSG00000173442	EHBP1L1 (46307) - ENSG00000173442
11_18	63543031	69607707	FALSE	11	65405600	65638129	rs2306363	chr11:65405600_G_T	XL_HDL_PL	G	T	0.2072	0.0083	0.0235	0.24	0.0155	0.0022	11.85	+++	0	0.066	2	0.01428	Phospholipids in Very Large HDL	mmol/L	Lipoprotein subclasses	Very large HDL (average diameter 14.3 nm)	Non-derived	23553	23853	0.0189118	0.0573634	0.129807	0.0194515	0.0159967	0.649759	0.0154228	0.00221122	11.5139	11:65466496_AG_A||rs10750766||rs10896018||rs10896024||rs10896028||rs11227229||rs11227247||rs11227250||rs11227260||rs11227261||rs11227289||rs11227299||rs1144789||rs1151490||rs11537193||rs11604451||rs11604462||rs11606601||rs118086960||rs12289836||rs12419237||rs12576766||rs12785292||rs12790427||rs12797706||rs12801636||rs1308020||rs2004649||rs2276133||rs2306363||rs2448490||rs2509948||rs34509162||rs36124259||rs3741378||rs3741380||rs375125008||rs3782089||rs3814707||rs4014195||rs4601790||rs4645917||rs478304||rs4787||rs489574||rs4930319||rs4930321||rs496388||rs496438||rs557675||rs56019505||rs610037||rs61744384||rs61893788||rs620088||rs642803||rs644740||rs6591182||rs6591188||rs66864335||rs71036221||rs7114037||rs7123489||rs7130955||rs71455776||rs749112||rs749848972||rs75162774||rs75601653||rs7938011||rs7941126||rs948493||rs948494||rs948578	TRUE	upstream_gene_variant	MODIFIER	SIPA1	ENSG00000213445	17.48	0.829841	65384727	rs12790427	synonymous_variant	LOW	ENSG00000197136	PCNXL3	10.89	EHBP1L1 (45479) - ENSG00000173442	EHBP1L1 (46307) - ENSG00000173442
11_18	63543031	69607707	FALSE	11	65405600	65638129	rs2306363	chr11:65405600_G_T	XL_VLDL_FC_pct	G	T	0.2073	0.0088	0.0235	0.24	0.0226	0.0024	19.71	+-+	42	3.446	2	0.7483	Free Cholesterol to Total Lipids in Very Large VLDL percentage	%	Relative lipoprotein lipid concentrations	Very large VLDL ratios	Percentage	23587	23887	0.0734795	0.0603253	0.651299	-0.00515623	0.0169071	0.118966	0.0230909	0.00246547	20.122	11:65466496_AG_A||rs10750766||rs10896018||rs10896024||rs10896028||rs11227229||rs11227247||rs11227250||rs11227260||rs11227261||rs11227289||rs11227299||rs1144789||rs1151490||rs11537193||rs11604451||rs11604462||rs11606601||rs118086960||rs12289836||rs12419237||rs12576766||rs12785292||rs12790427||rs12797706||rs12801636||rs1308020||rs2004649||rs2276133||rs2306363||rs2448490||rs2509948||rs34509162||rs36124259||rs3741378||rs3741380||rs375125008||rs3782089||rs3814707||rs4014195||rs4601790||rs4645917||rs478304||rs4787||rs489574||rs4930319||rs4930321||rs496388||rs496438||rs557675||rs56019505||rs610037||rs61744384||rs61893788||rs620088||rs642803||rs644740||rs6591182||rs6591188||rs66864335||rs71036221||rs7114037||rs7123489||rs7130955||rs71455776||rs749112||rs749848972||rs75162774||rs75601653||rs7938011||rs7941126||rs948493||rs948494||rs948578	TRUE	upstream_gene_variant	MODIFIER	SIPA1	ENSG00000213445	17.48	0.829841	65384727	rs12790427	synonymous_variant	LOW	ENSG00000197136	PCNXL3	10.89	EHBP1L1 (45479) - ENSG00000173442	EHBP1L1 (46307) - ENSG00000173442
11_18	63543031	69607707	FALSE	11	65405600	65638129	rs2306363	chr11:65405600_G_T	XS_VLDL_C	G	T	0.2073	0.009	0.0235	0.24	0.0177	0.0025	11.94	++-	0	1.53	2	0.3323	Cholesterol in Very Small VLDL	mmol/L	Lipoprotein subclasses	Very small VLDL (average diameter 31.3 nm)	Composite	23519	23819	-0.0419182	0.0599357	0.314876	0.00555567	0.0167955	0.130294	0.0180388	0.00251309	12.1502	11:65466496_AG_A||rs10750766||rs10896018||rs10896024||rs10896028||rs11227229||rs11227247||rs11227250||rs11227260||rs11227261||rs11227289||rs11227299||rs1144789||rs1151490||rs11537193||rs11604451||rs11604462||rs11606601||rs118086960||rs12289836||rs12419237||rs12576766||rs12785292||rs12790427||rs12797706||rs12801636||rs1308020||rs2004649||rs2276133||rs2306363||rs2448490||rs2509948||rs34509162||rs36124259||rs3741378||rs3741380||rs375125008||rs3782089||rs3814707||rs4014195||rs4601790||rs4645917||rs478304||rs4787||rs489574||rs4930319||rs4930321||rs496388||rs496438||rs557675||rs56019505||rs610037||rs61744384||rs61893788||rs620088||rs642803||rs644740||rs6591182||rs6591188||rs66864335||rs71036221||rs7114037||rs7123489||rs7130955||rs71455776||rs749112||rs749848972||rs75162774||rs75601653||rs7938011||rs7941126||rs948493||rs948494||rs948578	TRUE	upstream_gene_variant	MODIFIER	SIPA1	ENSG00000213445	17.48	0.829841	65384727	rs12790427	synonymous_variant	LOW	ENSG00000197136	PCNXL3	10.89	EHBP1L1 (45479) - ENSG00000173442	EHBP1L1 (46307) - ENSG00000173442
11_18	63543031	69607707	FALSE	11	65405600	65638129	rs2306363	chr11:65405600_G_T	XS_VLDL_CE	G	T	0.2073	0.009	0.0235	0.24	0.0192	0.0025	14.06	++-	0	1.5	2	0.3257	Cholesteryl Esters in Very Small VLDL	mmol/L	Lipoprotein subclasses	Very small VLDL (average diameter 31.3 nm)	Non-derived	23520	23820	-0.0379284	0.0599336	0.278323	0.00653088	0.0167395	0.157124	0.0195417	0.00249975	14.2684	11:65466496_AG_A||rs10750766||rs10896018||rs10896024||rs10896028||rs11227229||rs11227247||rs11227250||rs11227260||rs11227261||rs11227289||rs11227299||rs1144789||rs1151490||rs11537193||rs11604451||rs11604462||rs11606601||rs118086960||rs12289836||rs12419237||rs12576766||rs12785292||rs12790427||rs12797706||rs12801636||rs1308020||rs2004649||rs2276133||rs2306363||rs2448490||rs2509948||rs34509162||rs36124259||rs3741378||rs3741380||rs375125008||rs3782089||rs3814707||rs4014195||rs4601790||rs4645917||rs478304||rs4787||rs489574||rs4930319||rs4930321||rs496388||rs496438||rs557675||rs56019505||rs610037||rs61744384||rs61893788||rs620088||rs642803||rs644740||rs6591182||rs6591188||rs66864335||rs71036221||rs7114037||rs7123489||rs7130955||rs71455776||rs749112||rs749848972||rs75162774||rs75601653||rs7938011||rs7941126||rs948493||rs948494||rs948578	TRUE	upstream_gene_variant	MODIFIER	SIPA1	ENSG00000213445	17.48	0.829841	65384727	rs12790427	synonymous_variant	LOW	ENSG00000197136	PCNXL3	10.89	EHBP1L1 (45479) - ENSG00000173442	EHBP1L1 (46307) - ENSG00000173442
11_18	63543031	69607707	FALSE	11	65458994	65691523	rs4636677	chr11:65458994_G_T	Tyr	G	T	0.0623	0.0012	0.0531	0.0624	-0.0361	0.0042	17.06	--?	0	0.172	1	0.1686	Tyrosine	mmol/L	Amino acids	Aromatic amino acids	Non-derived	23469	23769				-0.022931	0.0321411	0.322787	-0.0363772	0.00424413	16.9896	11:65466496_AG_A||rs10896028||rs11227260||rs11227299||rs11537193||rs11544832||rs11604451||rs11604462||rs116948503||rs117467952||rs117807401||rs117873455||rs118151305||rs12289836||rs12576766||rs12576996||rs375125008||rs4014195||rs4645936||rs4930319||rs6591188||rs7120517||rs7123489||rs749848972||rs75162774||rs75601653||rs948493||rs948494	TRUE	upstream_gene_variant	MODIFIER	RN7SL309P	ENSG00000239356	3.439	0.964856	65421117	rs1049728	3_prime_UTR_variant	MODIFIER	ENSG00000173039	RELA	14.96	EHBP1L1 (98873) - ENSG00000173442	EHBP1L1 (99701) - ENSG00000173442
11_18	63543031	69607707	FALSE	11	65473798	65706327	rs10750766	chr11:65473798_A_C	Clinical_LDL_C	C	A	0.7	0.0545	0.3921	0.711	-0.0156	0.0022	11.48	-++	80.6	10.315	2	2.24	Clinical LDL Cholesterol	mmol/L	Cholesterol		Non-derived	23404	23704	0.0313947	0.0175444	1.13345	0.00865377	0.0146078	0.256822	-0.0170183	0.00228953	12.9744	11:65466496_AG_A||rs10750763||rs10750766||rs10791821||rs10791824||rs10791828||rs10896018||rs10896028||rs10896045||rs10896064||rs111669836||rs11227247||rs11227250||rs11227260||rs11227261||rs11227289||rs11227299||rs11537193||rs11604451||rs11604462||rs12289836||rs12419237||rs12576766||rs12576996||rs12790427||rs12797706||rs12801636||rs1308020||rs13817||rs2276133||rs2306363||rs2308219||rs2448490||rs2509948||rs36124259||rs3741378||rs375125008||rs3814707||rs4014195||rs44205||rs4601790||rs4645917||rs4787||rs479844||rs480989||rs489574||rs4930319||rs4930321||rs496388||rs496438||rs528736||rs531612||rs551659||rs557675||rs56019505||rs61893788||rs620088||rs642803||rs644740||rs6591188||rs66864335||rs679147||rs71036221||rs7114037||rs7123489||rs71455776||rs72924800||rs72941069||rs749112||rs75162774||rs75601653||rs7938011||rs7947929||rs948493||rs948494	TRUE														EHBP1L1 (113677) - ENSG00000173442	EHBP1L1 (114505) - ENSG00000173442
11_18	63543031	69607707	FALSE	11	65473798	65706327	rs10750766	chr11:65473798_A_C	GlycA	C	A	0.7006	0.0533	0.3921	0.711	0.0181	0.0022	15.87	+++	0	1.506	2	0.327	Glycoprotein Acetyls	mmol/L	Inflammation		Non-derived	23480	23780	6.27041e-05	0.0173339	0.00125531	0.00910363	0.014831	0.268144	0.0186242	0.0022341	16.1156	11:65466496_AG_A||rs10750763||rs10750766||rs10791821||rs10791824||rs10791828||rs10896018||rs10896028||rs10896045||rs10896064||rs111669836||rs11227247||rs11227250||rs11227260||rs11227261||rs11227289||rs11227299||rs11537193||rs11604451||rs11604462||rs12289836||rs12419237||rs12576766||rs12576996||rs12790427||rs12797706||rs12801636||rs1308020||rs13817||rs2276133||rs2306363||rs2308219||rs2448490||rs2509948||rs36124259||rs3741378||rs375125008||rs3814707||rs4014195||rs44205||rs4601790||rs4645917||rs4787||rs479844||rs480989||rs489574||rs4930319||rs4930321||rs496388||rs496438||rs528736||rs531612||rs551659||rs557675||rs56019505||rs61893788||rs620088||rs642803||rs644740||rs6591188||rs66864335||rs679147||rs71036221||rs7114037||rs7123489||rs71455776||rs72924800||rs72941069||rs749112||rs75162774||rs75601653||rs7938011||rs7947929||rs948493||rs948494	TRUE														EHBP1L1 (113677) - ENSG00000173442	EHBP1L1 (114505) - ENSG00000173442
11_18	63543031	69607707	FALSE	11	65473798	65706327	rs10750766	chr11:65473798_A_C	IDL_C	C	A	0.7004	0.0536	0.3921	0.711	-0.0181	0.0022	15.9	-++	83.2	11.899	2	2.584	Cholesterol in IDL	mmol/L	Lipoprotein subclasses	IDL (average diameter 28.6 nm)	Composite	23526	23826	0.0266378	0.017466	0.895418	0.0137607	0.0144081	0.469106	-0.019593	0.00223024	17.8064	11:65466496_AG_A||rs10750763||rs10750766||rs10791821||rs10791824||rs10791828||rs10896018||rs10896028||rs10896045||rs10896064||rs111669836||rs11227247||rs11227250||rs11227260||rs11227261||rs11227289||rs11227299||rs11537193||rs11604451||rs11604462||rs12289836||rs12419237||rs12576766||rs12576996||rs12790427||rs12797706||rs12801636||rs1308020||rs13817||rs2276133||rs2306363||rs2308219||rs2448490||rs2509948||rs36124259||rs3741378||rs375125008||rs3814707||rs4014195||rs44205||rs4601790||rs4645917||rs4787||rs479844||rs480989||rs489574||rs4930319||rs4930321||rs496388||rs496438||rs528736||rs531612||rs551659||rs557675||rs56019505||rs61893788||rs620088||rs642803||rs644740||rs6591188||rs66864335||rs679147||rs71036221||rs7114037||rs7123489||rs71455776||rs72924800||rs72941069||rs749112||rs75162774||rs75601653||rs7938011||rs7947929||rs948493||rs948494	TRUE														EHBP1L1 (113677) - ENSG00000173442	EHBP1L1 (114505) - ENSG00000173442
11_18	63543031	69607707	FALSE	11	65473798	65706327	rs10750766	chr11:65473798_A_C	IDL_CE	C	A	0.7004	0.0537	0.3921	0.711	-0.0177	0.0022	15.25	-++	84.1	12.544	2	2.724	Cholesteryl Esters in IDL	mmol/L	Lipoprotein subclasses	IDL (average diameter 28.6 nm)	Non-derived	23527	23827	0.0284806	0.0174447	0.98907	0.0147005	0.0143926	0.512768	-0.0192257	0.00222911	17.1926	11:65466496_AG_A||rs10750763||rs10750766||rs10791821||rs10791824||rs10791828||rs10896018||rs10896028||rs10896045||rs10896064||rs111669836||rs11227247||rs11227250||rs11227260||rs11227261||rs11227289||rs11227299||rs11537193||rs11604451||rs11604462||rs12289836||rs12419237||rs12576766||rs12576996||rs12790427||rs12797706||rs12801636||rs1308020||rs13817||rs2276133||rs2306363||rs2308219||rs2448490||rs2509948||rs36124259||rs3741378||rs375125008||rs3814707||rs4014195||rs44205||rs4601790||rs4645917||rs4787||rs479844||rs480989||rs489574||rs4930319||rs4930321||rs496388||rs496438||rs528736||rs531612||rs551659||rs557675||rs56019505||rs61893788||rs620088||rs642803||rs644740||rs6591188||rs66864335||rs679147||rs71036221||rs7114037||rs7123489||rs71455776||rs72924800||rs72941069||rs749112||rs75162774||rs75601653||rs7938011||rs7947929||rs948493||rs948494	TRUE														EHBP1L1 (113677) - ENSG00000173442	EHBP1L1 (114505) - ENSG00000173442
11_18	63543031	69607707	FALSE	11	65473798	65706327	rs10750766	chr11:65473798_A_C	IDL_CE_pct	C	A	0.7004	0.0535	0.3921	0.711	-0.0174	0.0021	15.58	-++	82.6	11.478	2	2.493	Cholesteryl Esters to Total Lipids in IDL percentage	%	Relative lipoprotein lipid concentrations	IDL ratios	Percentage	23611	23911	0.021427	0.0169752	0.68433	0.0165705	0.0141121	0.619222	-0.0188592	0.00216952	17.4515	11:65466496_AG_A||rs10750763||rs10750766||rs10791821||rs10791824||rs10791828||rs10896018||rs10896028||rs10896045||rs10896064||rs111669836||rs11227247||rs11227250||rs11227260||rs11227261||rs11227289||rs11227299||rs11537193||rs11604451||rs11604462||rs12289836||rs12419237||rs12576766||rs12576996||rs12790427||rs12797706||rs12801636||rs1308020||rs13817||rs2276133||rs2306363||rs2308219||rs2448490||rs2509948||rs36124259||rs3741378||rs375125008||rs3814707||rs4014195||rs44205||rs4601790||rs4645917||rs4787||rs479844||rs480989||rs489574||rs4930319||rs4930321||rs496388||rs496438||rs528736||rs531612||rs551659||rs557675||rs56019505||rs61893788||rs620088||rs642803||rs644740||rs6591188||rs66864335||rs679147||rs71036221||rs7114037||rs7123489||rs71455776||rs72924800||rs72941069||rs749112||rs75162774||rs75601653||rs7938011||rs7947929||rs948493||rs948494	TRUE														EHBP1L1 (113677) - ENSG00000173442	EHBP1L1 (114505) - ENSG00000173442
11_18	63543031	69607707	FALSE	11	65473798	65706327	rs10750766	chr11:65473798_A_C	IDL_FC	C	A	0.7004	0.0536	0.3921	0.711	-0.019	0.0022	17.29	-++	80.3	10.171	2	2.209	Free Cholesterol in IDL	mmol/L	Lipoprotein subclasses	IDL (average diameter 28.6 nm)	Non-derived	23528	23828	0.022244	0.0175169	0.690083	0.0108214	0.0144528	0.342931	-0.0203601	0.00223739	19.044	11:65466496_AG_A||rs10750763||rs10750766||rs10791821||rs10791824||rs10791828||rs10896018||rs10896028||rs10896045||rs10896064||rs111669836||rs11227247||rs11227250||rs11227260||rs11227261||rs11227289||rs11227299||rs11537193||rs11604451||rs11604462||rs12289836||rs12419237||rs12576766||rs12576996||rs12790427||rs12797706||rs12801636||rs1308020||rs13817||rs2276133||rs2306363||rs2308219||rs2448490||rs2509948||rs36124259||rs3741378||rs375125008||rs3814707||rs4014195||rs44205||rs4601790||rs4645917||rs4787||rs479844||rs480989||rs489574||rs4930319||rs4930321||rs496388||rs496438||rs528736||rs531612||rs551659||rs557675||rs56019505||rs61893788||rs620088||rs642803||rs644740||rs6591188||rs66864335||rs679147||rs71036221||rs7114037||rs7123489||rs71455776||rs72924800||rs72941069||rs749112||rs75162774||rs75601653||rs7938011||rs7947929||rs948493||rs948494	TRUE														EHBP1L1 (113677) - ENSG00000173442	EHBP1L1 (114505) - ENSG00000173442
11_18	63543031	69607707	FALSE	11	65473798	65706327	rs10750766	chr11:65473798_A_C	IDL_FC_pct	C	A	0.7001	0.0543	0.3921	0.711	-0.0208	0.0022	20.08	---	0	1.931	2	0.4193	Free Cholesterol to Total Lipids in IDL percentage	%	Relative lipoprotein lipid concentrations	IDL ratios	Percentage	23612	23912	-0.0125631	0.0172984	0.33005	-0.00195328	0.0147663	0.0482919	-0.0214247	0.00227235	20.3806	11:65466496_AG_A||rs10750763||rs10750766||rs10791821||rs10791824||rs10791828||rs10896018||rs10896028||rs10896045||rs10896064||rs111669836||rs11227247||rs11227250||rs11227260||rs11227261||rs11227289||rs11227299||rs11537193||rs11604451||rs11604462||rs12289836||rs12419237||rs12576766||rs12576996||rs12790427||rs12797706||rs12801636||rs1308020||rs13817||rs2276133||rs2306363||rs2308219||rs2448490||rs2509948||rs36124259||rs3741378||rs375125008||rs3814707||rs4014195||rs44205||rs4601790||rs4645917||rs4787||rs479844||rs480989||rs489574||rs4930319||rs4930321||rs496388||rs496438||rs528736||rs531612||rs551659||rs557675||rs56019505||rs61893788||rs620088||rs642803||rs644740||rs6591188||rs66864335||rs679147||rs71036221||rs7114037||rs7123489||rs71455776||rs72924800||rs72941069||rs749112||rs75162774||rs75601653||rs7938011||rs7947929||rs948493||rs948494	TRUE														EHBP1L1 (113677) - ENSG00000173442	EHBP1L1 (114505) - ENSG00000173442
11_18	63543031	69607707	FALSE	11	65473798	65706327	rs10750766	chr11:65473798_A_C	IDL_P	C	A	0.7	0.0545	0.3921	0.711	-0.0154	0.0022	11.21	-++	73.6	7.568	2	1.643	Concentration of IDL Particles	mmol/L	Lipoprotein subclasses	IDL (average diameter 28.6 nm)	Non-derived	23523	23823	0.0185717	0.0174881	0.540227	0.0118591	0.0145523	0.381831	-0.0166204	0.00228155	12.4917	11:65466496_AG_A||rs10750763||rs10750766||rs10791821||rs10791824||rs10791828||rs10896018||rs10896028||rs10896045||rs10896064||rs111669836||rs11227247||rs11227250||rs11227260||rs11227261||rs11227289||rs11227299||rs11537193||rs11604451||rs11604462||rs12289836||rs12419237||rs12576766||rs12576996||rs12790427||rs12797706||rs12801636||rs1308020||rs13817||rs2276133||rs2306363||rs2308219||rs2448490||rs2509948||rs36124259||rs3741378||rs375125008||rs3814707||rs4014195||rs44205||rs4601790||rs4645917||rs4787||rs479844||rs480989||rs489574||rs4930319||rs4930321||rs496388||rs496438||rs528736||rs531612||rs551659||rs557675||rs56019505||rs61893788||rs620088||rs642803||rs644740||rs6591188||rs66864335||rs679147||rs71036221||rs7114037||rs7123489||rs71455776||rs72924800||rs72941069||rs749112||rs75162774||rs75601653||rs7938011||rs7947929||rs948493||rs948494	TRUE														EHBP1L1 (113677) - ENSG00000173442	EHBP1L1 (114505) - ENSG00000173442
11_18	63543031	69607707	FALSE	11	65473798	65706327	rs10750766	chr11:65473798_A_C	LA_pct	C	A	0.7005	0.0533	0.3921	0.711	-0.016	0.0022	12.92	-++	83.7	12.306	2	2.672	Linoleic Acid to Total Fatty Acids percentage	%	Fatty acids	Fatty acid ratios	Percentage	23456	23756	0.0134786	0.0172673	0.361466	0.0269235	0.0143474	1.21767	-0.0174588	0.00219611	14.7288	11:65466496_AG_A||rs10750763||rs10750766||rs10791821||rs10791824||rs10791828||rs10896018||rs10896028||rs10896045||rs10896064||rs111669836||rs11227247||rs11227250||rs11227260||rs11227261||rs11227289||rs11227299||rs11537193||rs11604451||rs11604462||rs12289836||rs12419237||rs12576766||rs12576996||rs12790427||rs12797706||rs12801636||rs1308020||rs13817||rs2276133||rs2306363||rs2308219||rs2448490||rs2509948||rs36124259||rs3741378||rs375125008||rs3814707||rs4014195||rs44205||rs4601790||rs4645917||rs4787||rs479844||rs480989||rs489574||rs4930319||rs4930321||rs496388||rs496438||rs528736||rs531612||rs551659||rs557675||rs56019505||rs61893788||rs620088||rs642803||rs644740||rs6591188||rs66864335||rs679147||rs71036221||rs7114037||rs7123489||rs71455776||rs72924800||rs72941069||rs749112||rs75162774||rs75601653||rs7938011||rs7947929||rs948493||rs948494	TRUE														EHBP1L1 (113677) - ENSG00000173442	EHBP1L1 (114505) - ENSG00000173442
11_18	63543031	69607707	FALSE	11	65473798	65706327	rs10750766	chr11:65473798_A_C	LDL_FC	C	A	0.7002	0.0541	0.3921	0.711	-0.0174	0.0022	14.24	-++	82.8	11.634	2	2.526	Free Cholesterol in LDL	mmol/L	Free cholesterol		Composite	23421	23721	0.0331633	0.0175199	1.23379	0.0074836	0.0145919	0.216061	-0.0188302	0.00227101	15.9516	11:65466496_AG_A||rs10750763||rs10750766||rs10791821||rs10791824||rs10791828||rs10896018||rs10896028||rs10896045||rs10896064||rs111669836||rs11227247||rs11227250||rs11227260||rs11227261||rs11227289||rs11227299||rs11537193||rs11604451||rs11604462||rs12289836||rs12419237||rs12576766||rs12576996||rs12790427||rs12797706||rs12801636||rs1308020||rs13817||rs2276133||rs2306363||rs2308219||rs2448490||rs2509948||rs36124259||rs3741378||rs375125008||rs3814707||rs4014195||rs44205||rs4601790||rs4645917||rs4787||rs479844||rs480989||rs489574||rs4930319||rs4930321||rs496388||rs496438||rs528736||rs531612||rs551659||rs557675||rs56019505||rs61893788||rs620088||rs642803||rs644740||rs6591188||rs66864335||rs679147||rs71036221||rs7114037||rs7123489||rs71455776||rs72924800||rs72941069||rs749112||rs75162774||rs75601653||rs7938011||rs7947929||rs948493||rs948494	TRUE														EHBP1L1 (113677) - ENSG00000173442	EHBP1L1 (114505) - ENSG00000173442
11_18	63543031	69607707	FALSE	11	65473798	65706327	rs10750766	chr11:65473798_A_C	L_HDL_PL_pct	C	A	0.701	0.0522	0.3921	0.711	0.0185	0.0021	17.37	+--	69.5	6.566	2	1.426	Phospholipids to Total Lipids in Large HDL percentage	%	Relative lipoprotein lipid concentrations	Large HDL ratios	Percentage	23634	23934	-0.00825032	0.0174211	0.196681	-0.0104822	0.0145467	0.326832	0.0195628	0.00217355	18.6479	11:65466496_AG_A||rs10750763||rs10750766||rs10791821||rs10791824||rs10791828||rs10896018||rs10896028||rs10896045||rs10896064||rs111669836||rs11227247||rs11227250||rs11227260||rs11227261||rs11227289||rs11227299||rs11537193||rs11604451||rs11604462||rs12289836||rs12419237||rs12576766||rs12576996||rs12790427||rs12797706||rs12801636||rs1308020||rs13817||rs2276133||rs2306363||rs2308219||rs2448490||rs2509948||rs36124259||rs3741378||rs375125008||rs3814707||rs4014195||rs44205||rs4601790||rs4645917||rs4787||rs479844||rs480989||rs489574||rs4930319||rs4930321||rs496388||rs496438||rs528736||rs531612||rs551659||rs557675||rs56019505||rs61893788||rs620088||rs642803||rs644740||rs6591188||rs66864335||rs679147||rs71036221||rs7114037||rs7123489||rs71455776||rs72924800||rs72941069||rs749112||rs75162774||rs75601653||rs7938011||rs7947929||rs948493||rs948494	TRUE														EHBP1L1 (113677) - ENSG00000173442	EHBP1L1 (114505) - ENSG00000173442
11_18	63543031	69607707	FALSE	11	65473798	65706327	rs10750766	chr11:65473798_A_C	L_LDL_C	C	A	0.7001	0.0542	0.3921	0.711	-0.0153	0.0022	11.08	-++	83.1	11.821	2	2.567	Cholesterol in Large LDL	mmol/L	Lipoprotein subclasses	Large LDL (average diameter 25.5 nm)	Composite	23533	23833	0.0347332	0.01756	1.31937	0.0112512	0.0146122	0.355258	-0.0167426	0.00227854	12.6962	11:65466496_AG_A||rs10750763||rs10750766||rs10791821||rs10791824||rs10791828||rs10896018||rs10896028||rs10896045||rs10896064||rs111669836||rs11227247||rs11227250||rs11227260||rs11227261||rs11227289||rs11227299||rs11537193||rs11604451||rs11604462||rs12289836||rs12419237||rs12576766||rs12576996||rs12790427||rs12797706||rs12801636||rs1308020||rs13817||rs2276133||rs2306363||rs2308219||rs2448490||rs2509948||rs36124259||rs3741378||rs375125008||rs3814707||rs4014195||rs44205||rs4601790||rs4645917||rs4787||rs479844||rs480989||rs489574||rs4930319||rs4930321||rs496388||rs496438||rs528736||rs531612||rs551659||rs557675||rs56019505||rs61893788||rs620088||rs642803||rs644740||rs6591188||rs66864335||rs679147||rs71036221||rs7114037||rs7123489||rs71455776||rs72924800||rs72941069||rs749112||rs75162774||rs75601653||rs7938011||rs7947929||rs948493||rs948494	TRUE														EHBP1L1 (113677) - ENSG00000173442	EHBP1L1 (114505) - ENSG00000173442
11_18	63543031	69607707	FALSE	11	65473798	65706327	rs10750766	chr11:65473798_A_C	L_LDL_C_pct	C	A	0.7006	0.053	0.3921	0.711	-0.018	0.0021	16.35	-++	84.6	13.011	2	2.825	Cholesterol to Total Lipids in Large LDL percentage	%	Relative lipoprotein lipid concentrations	Large LDL ratios	Percentage	23615	23915	0.0308219	0.0171958	1.13628	0.0125134	0.0144075	0.414423	-0.0194897	0.00218464	18.3362	11:65466496_AG_A||rs10750763||rs10750766||rs10791821||rs10791824||rs10791828||rs10896018||rs10896028||rs10896045||rs10896064||rs111669836||rs11227247||rs11227250||rs11227260||rs11227261||rs11227289||rs11227299||rs11537193||rs11604451||rs11604462||rs12289836||rs12419237||rs12576766||rs12576996||rs12790427||rs12797706||rs12801636||rs1308020||rs13817||rs2276133||rs2306363||rs2308219||rs2448490||rs2509948||rs36124259||rs3741378||rs375125008||rs3814707||rs4014195||rs44205||rs4601790||rs4645917||rs4787||rs479844||rs480989||rs489574||rs4930319||rs4930321||rs496388||rs496438||rs528736||rs531612||rs551659||rs557675||rs56019505||rs61893788||rs620088||rs642803||rs644740||rs6591188||rs66864335||rs679147||rs71036221||rs7114037||rs7123489||rs71455776||rs72924800||rs72941069||rs749112||rs75162774||rs75601653||rs7938011||rs7947929||rs948493||rs948494	TRUE														EHBP1L1 (113677) - ENSG00000173442	EHBP1L1 (114505) - ENSG00000173442
11_18	63543031	69607707	FALSE	11	65473798	65706327	rs10750766	chr11:65473798_A_C	L_LDL_FC	C	A	0.7002	0.0539	0.3921	0.711	-0.018	0.0022	15.38	-++	83.7	12.272	2	2.665	Free Cholesterol in Large LDL	mmol/L	Lipoprotein subclasses	Large LDL (average diameter 25.5 nm)	Non-derived	23535	23835	0.0323364	0.0175189	1.18761	0.00952096	0.0145549	0.289864	-0.0194994	0.00225807	17.2328	11:65466496_AG_A||rs10750763||rs10750766||rs10791821||rs10791824||rs10791828||rs10896018||rs10896028||rs10896045||rs10896064||rs111669836||rs11227247||rs11227250||rs11227260||rs11227261||rs11227289||rs11227299||rs11537193||rs11604451||rs11604462||rs12289836||rs12419237||rs12576766||rs12576996||rs12790427||rs12797706||rs12801636||rs1308020||rs13817||rs2276133||rs2306363||rs2308219||rs2448490||rs2509948||rs36124259||rs3741378||rs375125008||rs3814707||rs4014195||rs44205||rs4601790||rs4645917||rs4787||rs479844||rs480989||rs489574||rs4930319||rs4930321||rs496388||rs496438||rs528736||rs531612||rs551659||rs557675||rs56019505||rs61893788||rs620088||rs642803||rs644740||rs6591188||rs66864335||rs679147||rs71036221||rs7114037||rs7123489||rs71455776||rs72924800||rs72941069||rs749112||rs75162774||rs75601653||rs7938011||rs7947929||rs948493||rs948494	TRUE														EHBP1L1 (113677) - ENSG00000173442	EHBP1L1 (114505) - ENSG00000173442
11_18	63543031	69607707	FALSE	11	65473798	65706327	rs10750766	chr11:65473798_A_C	L_LDL_L	C	A	0.7001	0.0543	0.3921	0.711	-0.0147	0.0022	10.3	-++	81.9	11.027	2	2.394	Total Lipids in Large LDL	mmol/L	Lipoprotein subclasses	Large LDL (average diameter 25.5 nm)	Composite	23531	23831	0.0335998	0.0175701	1.2531	0.010929	0.0146274	0.34202	-0.0161444	0.0022833	11.8118	11:65466496_AG_A||rs10750763||rs10750766||rs10791821||rs10791824||rs10791828||rs10896018||rs10896028||rs10896045||rs10896064||rs111669836||rs11227247||rs11227250||rs11227260||rs11227261||rs11227289||rs11227299||rs11537193||rs11604451||rs11604462||rs12289836||rs12419237||rs12576766||rs12576996||rs12790427||rs12797706||rs12801636||rs1308020||rs13817||rs2276133||rs2306363||rs2308219||rs2448490||rs2509948||rs36124259||rs3741378||rs375125008||rs3814707||rs4014195||rs44205||rs4601790||rs4645917||rs4787||rs479844||rs480989||rs489574||rs4930319||rs4930321||rs496388||rs496438||rs528736||rs531612||rs551659||rs557675||rs56019505||rs61893788||rs620088||rs642803||rs644740||rs6591188||rs66864335||rs679147||rs71036221||rs7114037||rs7123489||rs71455776||rs72924800||rs72941069||rs749112||rs75162774||rs75601653||rs7938011||rs7947929||rs948493||rs948494	TRUE														EHBP1L1 (113677) - ENSG00000173442	EHBP1L1 (114505) - ENSG00000173442
11_18	63543031	69607707	FALSE	11	65473798	65706327	rs10750766	chr11:65473798_A_C	L_LDL_PL	C	A	0.7	0.0544	0.3921	0.711	-0.0159	0.0022	11.83	-++	80.3	10.145	2	2.203	Phospholipids in Large LDL	mmol/L	Lipoprotein subclasses	Large LDL (average diameter 25.5 nm)	Non-derived	23532	23832	0.0303232	0.0175625	1.07447	0.0088351	0.0145982	0.263577	-0.0172486	0.00228708	13.3338	11:65466496_AG_A||rs10750763||rs10750766||rs10791821||rs10791824||rs10791828||rs10896018||rs10896028||rs10896045||rs10896064||rs111669836||rs11227247||rs11227250||rs11227260||rs11227261||rs11227289||rs11227299||rs11537193||rs11604451||rs11604462||rs12289836||rs12419237||rs12576766||rs12576996||rs12790427||rs12797706||rs12801636||rs1308020||rs13817||rs2276133||rs2306363||rs2308219||rs2448490||rs2509948||rs36124259||rs3741378||rs375125008||rs3814707||rs4014195||rs44205||rs4601790||rs4645917||rs4787||rs479844||rs480989||rs489574||rs4930319||rs4930321||rs496388||rs496438||rs528736||rs531612||rs551659||rs557675||rs56019505||rs61893788||rs620088||rs642803||rs644740||rs6591188||rs66864335||rs679147||rs71036221||rs7114037||rs7123489||rs71455776||rs72924800||rs72941069||rs749112||rs75162774||rs75601653||rs7938011||rs7947929||rs948493||rs948494	TRUE														EHBP1L1 (113677) - ENSG00000173442	EHBP1L1 (114505) - ENSG00000173442
11_18	63543031	69607707	FALSE	11	65473798	65706327	rs10750766	chr11:65473798_A_C	L_LDL_TG_pct	C	A	0.7007	0.0529	0.3921	0.711	0.0216	0.0021	23.73	+--	73.6	7.582	2	1.646	Triglycerides to Total Lipids in Large LDL percentage	%	Relative lipoprotein lipid concentrations	Large LDL ratios	Percentage	23618	23918	-0.00950743	0.0169497	0.240443	-0.00681459	0.0143654	0.197068	0.0227862	0.00216082	25.2717	11:65466496_AG_A||rs10750763||rs10750766||rs10791821||rs10791824||rs10791828||rs10896018||rs10896028||rs10896045||rs10896064||rs111669836||rs11227247||rs11227250||rs11227260||rs11227261||rs11227289||rs11227299||rs11537193||rs11604451||rs11604462||rs12289836||rs12419237||rs12576766||rs12576996||rs12790427||rs12797706||rs12801636||rs1308020||rs13817||rs2276133||rs2306363||rs2308219||rs2448490||rs2509948||rs36124259||rs3741378||rs375125008||rs3814707||rs4014195||rs44205||rs4601790||rs4645917||rs4787||rs479844||rs480989||rs489574||rs4930319||rs4930321||rs496388||rs496438||rs528736||rs531612||rs551659||rs557675||rs56019505||rs61893788||rs620088||rs642803||rs644740||rs6591188||rs66864335||rs679147||rs71036221||rs7114037||rs7123489||rs71455776||rs72924800||rs72941069||rs749112||rs75162774||rs75601653||rs7938011||rs7947929||rs948493||rs948494	TRUE														EHBP1L1 (113677) - ENSG00000173442	EHBP1L1 (114505) - ENSG00000173442
11_18	63543031	69607707	FALSE	11	65473798	65706327	rs10750766	chr11:65473798_A_C	M_LDL_C_pct	C	A	0.6998	0.0551	0.3921	0.711	-0.0172	0.0023	13.49	-++	70	6.675	2	1.449	Cholesterol to Total Lipids in Medium LDL percentage	%	Relative lipoprotein lipid concentrations	Medium LDL ratios	Percentage	23620	23920	0.0154137	0.0174422	0.423824	0.00775389	0.0145751	0.225681	-0.0183494	0.00230824	14.7276	11:65466496_AG_A||rs10750763||rs10750766||rs10791821||rs10791824||rs10791828||rs10896018||rs10896028||rs10896045||rs10896064||rs111669836||rs11227247||rs11227250||rs11227260||rs11227261||rs11227289||rs11227299||rs11537193||rs11604451||rs11604462||rs12289836||rs12419237||rs12576766||rs12576996||rs12790427||rs12797706||rs12801636||rs1308020||rs13817||rs2276133||rs2306363||rs2308219||rs2448490||rs2509948||rs36124259||rs3741378||rs375125008||rs3814707||rs4014195||rs44205||rs4601790||rs4645917||rs4787||rs479844||rs480989||rs489574||rs4930319||rs4930321||rs496388||rs496438||rs528736||rs531612||rs551659||rs557675||rs56019505||rs61893788||rs620088||rs642803||rs644740||rs6591188||rs66864335||rs679147||rs71036221||rs7114037||rs7123489||rs71455776||rs72924800||rs72941069||rs749112||rs75162774||rs75601653||rs7938011||rs7947929||rs948493||rs948494	TRUE														EHBP1L1 (113677) - ENSG00000173442	EHBP1L1 (114505) - ENSG00000173442
11_18	63543031	69607707	FALSE	11	65473798	65706327	rs10750766	chr11:65473798_A_C	M_LDL_FC	C	A	0.7	0.0545	0.3921	0.711	-0.0158	0.0022	11.69	-++	80.8	10.437	2	2.266	Free Cholesterol in Medium LDL	mmol/L	Lipoprotein subclasses	Medium LDL (average diameter 23 nm)	Non-derived	23542	23842	0.0340733	0.017505	1.28738	0.00480053	0.0146369	0.129052	-0.0171323	0.00228989	13.1345	11:65466496_AG_A||rs10750763||rs10750766||rs10791821||rs10791824||rs10791828||rs10896018||rs10896028||rs10896045||rs10896064||rs111669836||rs11227247||rs11227250||rs11227260||rs11227261||rs11227289||rs11227299||rs11537193||rs11604451||rs11604462||rs12289836||rs12419237||rs12576766||rs12576996||rs12790427||rs12797706||rs12801636||rs1308020||rs13817||rs2276133||rs2306363||rs2308219||rs2448490||rs2509948||rs36124259||rs3741378||rs375125008||rs3814707||rs4014195||rs44205||rs4601790||rs4645917||rs4787||rs479844||rs480989||rs489574||rs4930319||rs4930321||rs496388||rs496438||rs528736||rs531612||rs551659||rs557675||rs56019505||rs61893788||rs620088||rs642803||rs644740||rs6591188||rs66864335||rs679147||rs71036221||rs7114037||rs7123489||rs71455776||rs72924800||rs72941069||rs749112||rs75162774||rs75601653||rs7938011||rs7947929||rs948493||rs948494	TRUE														EHBP1L1 (113677) - ENSG00000173442	EHBP1L1 (114505) - ENSG00000173442
11_18	63543031	69607707	FALSE	11	65473798	65706327	rs10750766	chr11:65473798_A_C	M_LDL_TG_pct	C	A	0.7006	0.0533	0.3921	0.711	0.0213	0.0021	22.72	+--	72.5	7.285	2	1.582	Triglycerides to Total Lipids in Medium LDL percentage	%	Relative lipoprotein lipid concentrations	Medium LDL ratios	Percentage	23623	23923	-0.00995212	0.0169678	0.253739	-0.00607408	0.0144287	0.171484	0.0224803	0.00218019	24.2024	11:65466496_AG_A||rs10750763||rs10750766||rs10791821||rs10791824||rs10791828||rs10896018||rs10896028||rs10896045||rs10896064||rs111669836||rs11227247||rs11227250||rs11227260||rs11227261||rs11227289||rs11227299||rs11537193||rs11604451||rs11604462||rs12289836||rs12419237||rs12576766||rs12576996||rs12790427||rs12797706||rs12801636||rs1308020||rs13817||rs2276133||rs2306363||rs2308219||rs2448490||rs2509948||rs36124259||rs3741378||rs375125008||rs3814707||rs4014195||rs44205||rs4601790||rs4645917||rs4787||rs479844||rs480989||rs489574||rs4930319||rs4930321||rs496388||rs496438||rs528736||rs531612||rs551659||rs557675||rs56019505||rs61893788||rs620088||rs642803||rs644740||rs6591188||rs66864335||rs679147||rs71036221||rs7114037||rs7123489||rs71455776||rs72924800||rs72941069||rs749112||rs75162774||rs75601653||rs7938011||rs7947929||rs948493||rs948494	TRUE														EHBP1L1 (113677) - ENSG00000173442	EHBP1L1 (114505) - ENSG00000173442
11_18	63543031	69607707	FALSE	11	65473798	65706327	rs10750766	chr11:65473798_A_C	M_VLDL_CE	C	A	0.7	0.0546	0.3921	0.711	-0.0159	0.0022	11.81	-++	78.1	9.121	2	1.981	Cholesteryl Esters in Medium VLDL	mmol/L	Lipoprotein subclasses	Medium VLDL (average diameter 44.5 nm)	Non-derived	23506	23806	0.0229967	0.0175323	0.722092	0.0127321	0.0145621	0.418004	-0.0172222	0.00228898	13.2745	11:65466496_AG_A||rs10750763||rs10750766||rs10791821||rs10791824||rs10791828||rs10896018||rs10896028||rs10896045||rs10896064||rs111669836||rs11227247||rs11227250||rs11227260||rs11227261||rs11227289||rs11227299||rs11537193||rs11604451||rs11604462||rs12289836||rs12419237||rs12576766||rs12576996||rs12790427||rs12797706||rs12801636||rs1308020||rs13817||rs2276133||rs2306363||rs2308219||rs2448490||rs2509948||rs36124259||rs3741378||rs375125008||rs3814707||rs4014195||rs44205||rs4601790||rs4645917||rs4787||rs479844||rs480989||rs489574||rs4930319||rs4930321||rs496388||rs496438||rs528736||rs531612||rs551659||rs557675||rs56019505||rs61893788||rs620088||rs642803||rs644740||rs6591188||rs66864335||rs679147||rs71036221||rs7114037||rs7123489||rs71455776||rs72924800||rs72941069||rs749112||rs75162774||rs75601653||rs7938011||rs7947929||rs948493||rs948494	TRUE														EHBP1L1 (113677) - ENSG00000173442	EHBP1L1 (114505) - ENSG00000173442
11_18	63543031	69607707	FALSE	11	65473798	65706327	rs10750766	chr11:65473798_A_C	M_VLDL_TG_pct	C	A	0.701	0.0522	0.3921	0.711	0.0238	0.0021	29.22	+--	69.4	6.542	2	1.421	Triglycerides to Total Lipids in Medium VLDL percentage	%	Relative lipoprotein lipid concentrations	Medium VLDL ratios	Percentage	23598	23898	-0.00457593	0.0170558	0.103212	-0.00311728	0.014319	0.0821476	0.0248464	0.00213321	30.6261	11:65466496_AG_A||rs10750763||rs10750766||rs10791821||rs10791824||rs10791828||rs10896018||rs10896028||rs10896045||rs10896064||rs111669836||rs11227247||rs11227250||rs11227260||rs11227261||rs11227289||rs11227299||rs11537193||rs11604451||rs11604462||rs12289836||rs12419237||rs12576766||rs12576996||rs12790427||rs12797706||rs12801636||rs1308020||rs13817||rs2276133||rs2306363||rs2308219||rs2448490||rs2509948||rs36124259||rs3741378||rs375125008||rs3814707||rs4014195||rs44205||rs4601790||rs4645917||rs4787||rs479844||rs480989||rs489574||rs4930319||rs4930321||rs496388||rs496438||rs528736||rs531612||rs551659||rs557675||rs56019505||rs61893788||rs620088||rs642803||rs644740||rs6591188||rs66864335||rs679147||rs71036221||rs7114037||rs7123489||rs71455776||rs72924800||rs72941069||rs749112||rs75162774||rs75601653||rs7938011||rs7947929||rs948493||rs948494	TRUE														EHBP1L1 (113677) - ENSG00000173442	EHBP1L1 (114505) - ENSG00000173442
11_18	63543031	69607707	FALSE	11	65473798	65706327	rs10750766	chr11:65473798_A_C	Omega_6_pct	C	A	0.7009	0.0525	0.3921	0.711	-0.0171	0.0021	14.94	-+-	60.9	5.115	2	1.111	Omega-6 Fatty Acids to Total Fatty Acids percentage	%	Fatty acids	Fatty acid ratios	Percentage	23452	23752	-0.0079012	0.0171166	0.190871	0.0146952	0.0147126	0.49773	-0.01796	0.00217729	15.7959	11:65466496_AG_A||rs10750763||rs10750766||rs10791821||rs10791824||rs10791828||rs10896018||rs10896028||rs10896045||rs10896064||rs111669836||rs11227247||rs11227250||rs11227260||rs11227261||rs11227289||rs11227299||rs11537193||rs11604451||rs11604462||rs12289836||rs12419237||rs12576766||rs12576996||rs12790427||rs12797706||rs12801636||rs1308020||rs13817||rs2276133||rs2306363||rs2308219||rs2448490||rs2509948||rs36124259||rs3741378||rs375125008||rs3814707||rs4014195||rs44205||rs4601790||rs4645917||rs4787||rs479844||rs480989||rs489574||rs4930319||rs4930321||rs496388||rs496438||rs528736||rs531612||rs551659||rs557675||rs56019505||rs61893788||rs620088||rs642803||rs644740||rs6591188||rs66864335||rs679147||rs71036221||rs7114037||rs7123489||rs71455776||rs72924800||rs72941069||rs749112||rs75162774||rs75601653||rs7938011||rs7947929||rs948493||rs948494	TRUE														EHBP1L1 (113677) - ENSG00000173442	EHBP1L1 (114505) - ENSG00000173442
11_18	63543031	69607707	FALSE	11	65473798	65706327	rs10750766	chr11:65473798_A_C	PUFA_by_MUFA	C	A	0.701	0.0523	0.3921	0.711	-0.0185	0.0021	17.37	-+-	1.4	2.028	2	0.4404	Polyunsaturated Fatty Acids to Monounsaturated Fatty Acids ratio	ratio	Fatty acids	Fatty acid ratios	Ratio	23458	23758	-0.0190621	0.0172046	0.572068	0.00231075	0.014785	0.057593	-0.0189668	0.00217636	17.536	11:65466496_AG_A||rs10750763||rs10750766||rs10791821||rs10791824||rs10791828||rs10896018||rs10896028||rs10896045||rs10896064||rs111669836||rs11227247||rs11227250||rs11227260||rs11227261||rs11227289||rs11227299||rs11537193||rs11604451||rs11604462||rs12289836||rs12419237||rs12576766||rs12576996||rs12790427||rs12797706||rs12801636||rs1308020||rs13817||rs2276133||rs2306363||rs2308219||rs2448490||rs2509948||rs36124259||rs3741378||rs375125008||rs3814707||rs4014195||rs44205||rs4601790||rs4645917||rs4787||rs479844||rs480989||rs489574||rs4930319||rs4930321||rs496388||rs496438||rs528736||rs531612||rs551659||rs557675||rs56019505||rs61893788||rs620088||rs642803||rs644740||rs6591188||rs66864335||rs679147||rs71036221||rs7114037||rs7123489||rs71455776||rs72924800||rs72941069||rs749112||rs75162774||rs75601653||rs7938011||rs7947929||rs948493||rs948494	TRUE														EHBP1L1 (113677) - ENSG00000173442	EHBP1L1 (114505) - ENSG00000173442
11_18	63543031	69607707	FALSE	11	65473798	65706327	rs10750766	chr11:65473798_A_C	S_HDL_CE_pct	C	A	0.7008	0.0527	0.3921	0.711	-0.015	0.0021	11.63	--+	0	0.915	2	0.1987	Cholesteryl Esters to Total Lipids in Small HDL percentage	%	Relative lipoprotein lipid concentrations	Small HDL ratios	Percentage	23646	23946	0.000145412	0.0169627	0.00298068	-0.0104308	0.0147108	0.32031	-0.0153194	0.0021756	11.7207	11:65466496_AG_A||rs10750763||rs10750766||rs10791821||rs10791824||rs10791828||rs10896018||rs10896028||rs10896045||rs10896064||rs111669836||rs11227247||rs11227250||rs11227260||rs11227261||rs11227289||rs11227299||rs11537193||rs11604451||rs11604462||rs12289836||rs12419237||rs12576766||rs12576996||rs12790427||rs12797706||rs12801636||rs1308020||rs13817||rs2276133||rs2306363||rs2308219||rs2448490||rs2509948||rs36124259||rs3741378||rs375125008||rs3814707||rs4014195||rs44205||rs4601790||rs4645917||rs4787||rs479844||rs480989||rs489574||rs4930319||rs4930321||rs496388||rs496438||rs528736||rs531612||rs551659||rs557675||rs56019505||rs61893788||rs620088||rs642803||rs644740||rs6591188||rs66864335||rs679147||rs71036221||rs7114037||rs7123489||rs71455776||rs72924800||rs72941069||rs749112||rs75162774||rs75601653||rs7938011||rs7947929||rs948493||rs948494	TRUE														EHBP1L1 (113677) - ENSG00000173442	EHBP1L1 (114505) - ENSG00000173442
11_18	63543031	69607707	FALSE	11	65473798	65706327	rs10750766	chr11:65473798_A_C	S_HDL_C_pct	C	A	0.7007	0.0529	0.3921	0.711	-0.0186	0.0022	17.21	--+	30.7	2.886	2	0.6266	Cholesterol to Total Lipids in Small HDL percentage	%	Relative lipoprotein lipid concentrations	Small HDL ratios	Percentage	23645	23945	0.00666461	0.0170486	0.15748	-0.00713786	0.014778	0.201286	-0.0192513	0.00219422	17.7621	11:65466496_AG_A||rs10750763||rs10750766||rs10791821||rs10791824||rs10791828||rs10896018||rs10896028||rs10896045||rs10896064||rs111669836||rs11227247||rs11227250||rs11227260||rs11227261||rs11227289||rs11227299||rs11537193||rs11604451||rs11604462||rs12289836||rs12419237||rs12576766||rs12576996||rs12790427||rs12797706||rs12801636||rs1308020||rs13817||rs2276133||rs2306363||rs2308219||rs2448490||rs2509948||rs36124259||rs3741378||rs375125008||rs3814707||rs4014195||rs44205||rs4601790||rs4645917||rs4787||rs479844||rs480989||rs489574||rs4930319||rs4930321||rs496388||rs496438||rs528736||rs531612||rs551659||rs557675||rs56019505||rs61893788||rs620088||rs642803||rs644740||rs6591188||rs66864335||rs679147||rs71036221||rs7114037||rs7123489||rs71455776||rs72924800||rs72941069||rs749112||rs75162774||rs75601653||rs7938011||rs7947929||rs948493||rs948494	TRUE														EHBP1L1 (113677) - ENSG00000173442	EHBP1L1 (114505) - ENSG00000173442
11_18	63543031	69607707	FALSE	11	65473798	65706327	rs10750766	chr11:65473798_A_C	S_LDL_C_pct	C	A	0.6998	0.0551	0.3921	0.711	-0.0172	0.0023	13.68	-++	77.5	8.886	2	1.93	Cholesterol to Total Lipids in Small LDL percentage	%	Relative lipoprotein lipid concentrations	Small LDL ratios	Percentage	23625	23925	0.0214586	0.0173901	0.663102	0.0102617	0.0144983	0.319595	-0.0185729	0.00229858	15.1892	11:65466496_AG_A||rs10750763||rs10750766||rs10791821||rs10791824||rs10791828||rs10896018||rs10896028||rs10896045||rs10896064||rs111669836||rs11227247||rs11227250||rs11227260||rs11227261||rs11227289||rs11227299||rs11537193||rs11604451||rs11604462||rs12289836||rs12419237||rs12576766||rs12576996||rs12790427||rs12797706||rs12801636||rs1308020||rs13817||rs2276133||rs2306363||rs2308219||rs2448490||rs2509948||rs36124259||rs3741378||rs375125008||rs3814707||rs4014195||rs44205||rs4601790||rs4645917||rs4787||rs479844||rs480989||rs489574||rs4930319||rs4930321||rs496388||rs496438||rs528736||rs531612||rs551659||rs557675||rs56019505||rs61893788||rs620088||rs642803||rs644740||rs6591188||rs66864335||rs679147||rs71036221||rs7114037||rs7123489||rs71455776||rs72924800||rs72941069||rs749112||rs75162774||rs75601653||rs7938011||rs7947929||rs948493||rs948494	TRUE														EHBP1L1 (113677) - ENSG00000173442	EHBP1L1 (114505) - ENSG00000173442
11_18	63543031	69607707	FALSE	11	65473798	65706327	rs10750766	chr11:65473798_A_C	S_LDL_FC	C	A	0.7001	0.0543	0.3921	0.711	-0.0161	0.0022	12.35	-++	79.3	9.642	2	2.094	Free Cholesterol in Small LDL	mmol/L	Lipoprotein subclasses	Small LDL (average diameter 18.7 nm)	Non-derived	23549	23849	0.0323215	0.0174503	1.19384	0.00244408	0.0146257	0.0618383	-0.0174168	0.00227529	13.7129	11:65466496_AG_A||rs10750763||rs10750766||rs10791821||rs10791824||rs10791828||rs10896018||rs10896028||rs10896045||rs10896064||rs111669836||rs11227247||rs11227250||rs11227260||rs11227261||rs11227289||rs11227299||rs11537193||rs11604451||rs11604462||rs12289836||rs12419237||rs12576766||rs12576996||rs12790427||rs12797706||rs12801636||rs1308020||rs13817||rs2276133||rs2306363||rs2308219||rs2448490||rs2509948||rs36124259||rs3741378||rs375125008||rs3814707||rs4014195||rs44205||rs4601790||rs4645917||rs4787||rs479844||rs480989||rs489574||rs4930319||rs4930321||rs496388||rs496438||rs528736||rs531612||rs551659||rs557675||rs56019505||rs61893788||rs620088||rs642803||rs644740||rs6591188||rs66864335||rs679147||rs71036221||rs7114037||rs7123489||rs71455776||rs72924800||rs72941069||rs749112||rs75162774||rs75601653||rs7938011||rs7947929||rs948493||rs948494	TRUE														EHBP1L1 (113677) - ENSG00000173442	EHBP1L1 (114505) - ENSG00000173442
11_18	63543031	69607707	FALSE	11	65473798	65706327	rs10750766	chr11:65473798_A_C	S_LDL_FC_pct	C	A	0.701	0.0521	0.3921	0.711	-0.0218	0.0021	24.4	--+	33.6	3.013	2	0.6542	Free Cholesterol to Total Lipids in Small LDL percentage	%	Relative lipoprotein lipid concentrations	Small LDL ratios	Percentage	23627	23927	0.000504878	0.0169358	0.0104534	-0.00592305	0.0147148	0.162854	-0.0225257	0.00214687	25.0283	11:65466496_AG_A||rs10750763||rs10750766||rs10791821||rs10791824||rs10791828||rs10896018||rs10896028||rs10896045||rs10896064||rs111669836||rs11227247||rs11227250||rs11227260||rs11227261||rs11227289||rs11227299||rs11537193||rs11604451||rs11604462||rs12289836||rs12419237||rs12576766||rs12576996||rs12790427||rs12797706||rs12801636||rs1308020||rs13817||rs2276133||rs2306363||rs2308219||rs2448490||rs2509948||rs36124259||rs3741378||rs375125008||rs3814707||rs4014195||rs44205||rs4601790||rs4645917||rs4787||rs479844||rs480989||rs489574||rs4930319||rs4930321||rs496388||rs496438||rs528736||rs531612||rs551659||rs557675||rs56019505||rs61893788||rs620088||rs642803||rs644740||rs6591188||rs66864335||rs679147||rs71036221||rs7114037||rs7123489||rs71455776||rs72924800||rs72941069||rs749112||rs75162774||rs75601653||rs7938011||rs7947929||rs948493||rs948494	TRUE														EHBP1L1 (113677) - ENSG00000173442	EHBP1L1 (114505) - ENSG00000173442
11_18	63543031	69607707	FALSE	11	65473798	65706327	rs10750766	chr11:65473798_A_C	S_VLDL_CE_pct	C	A	0.7003	0.0538	0.3921	0.711	-0.0222	0.0022	23.49	--+	31.8	2.932	2	0.6367	Cholesteryl Esters to Total Lipids in Small VLDL percentage	%	Relative lipoprotein lipid concentrations	Small VLDL ratios	Percentage	23601	23901	0.0030045	0.0171911	0.0648657	-0.010179	0.0146006	0.31363	-0.0229229	0.00223182	24.0212	11:65466496_AG_A||rs10750763||rs10750766||rs10791821||rs10791824||rs10791828||rs10896018||rs10896028||rs10896045||rs10896064||rs111669836||rs11227247||rs11227250||rs11227260||rs11227261||rs11227289||rs11227299||rs11537193||rs11604451||rs11604462||rs12289836||rs12419237||rs12576766||rs12576996||rs12790427||rs12797706||rs12801636||rs1308020||rs13817||rs2276133||rs2306363||rs2308219||rs2448490||rs2509948||rs36124259||rs3741378||rs375125008||rs3814707||rs4014195||rs44205||rs4601790||rs4645917||rs4787||rs479844||rs480989||rs489574||rs4930319||rs4930321||rs496388||rs496438||rs528736||rs531612||rs551659||rs557675||rs56019505||rs61893788||rs620088||rs642803||rs644740||rs6591188||rs66864335||rs679147||rs71036221||rs7114037||rs7123489||rs71455776||rs72924800||rs72941069||rs749112||rs75162774||rs75601653||rs7938011||rs7947929||rs948493||rs948494	TRUE														EHBP1L1 (113677) - ENSG00000173442	EHBP1L1 (114505) - ENSG00000173442
11_18	63543031	69607707	FALSE	11	65473798	65706327	rs10750766	chr11:65473798_A_C	S_VLDL_C_pct	C	A	0.7006	0.0532	0.3921	0.711	-0.024	0.0022	28.16	--+	63.1	5.415	2	1.176	Cholesterol to Total Lipids in Small VLDL percentage	%	Relative lipoprotein lipid concentrations	Small VLDL ratios	Percentage	23600	23900	0.00734965	0.0171558	0.174993	-0.00415092	0.0144898	0.11097	-0.0249799	0.00219465	29.2899	11:65466496_AG_A||rs10750763||rs10750766||rs10791821||rs10791824||rs10791828||rs10896018||rs10896028||rs10896045||rs10896064||rs111669836||rs11227247||rs11227250||rs11227260||rs11227261||rs11227289||rs11227299||rs11537193||rs11604451||rs11604462||rs12289836||rs12419237||rs12576766||rs12576996||rs12790427||rs12797706||rs12801636||rs1308020||rs13817||rs2276133||rs2306363||rs2308219||rs2448490||rs2509948||rs36124259||rs3741378||rs375125008||rs3814707||rs4014195||rs44205||rs4601790||rs4645917||rs4787||rs479844||rs480989||rs489574||rs4930319||rs4930321||rs496388||rs496438||rs528736||rs531612||rs551659||rs557675||rs56019505||rs61893788||rs620088||rs642803||rs644740||rs6591188||rs66864335||rs679147||rs71036221||rs7114037||rs7123489||rs71455776||rs72924800||rs72941069||rs749112||rs75162774||rs75601653||rs7938011||rs7947929||rs948493||rs948494	TRUE														EHBP1L1 (113677) - ENSG00000173442	EHBP1L1 (114505) - ENSG00000173442
11_18	63543031	69607707	FALSE	11	65473798	65706327	rs10750766	chr11:65473798_A_C	S_VLDL_TG	C	A	0.7008	0.0527	0.3921	0.711	0.0148	0.0022	11.3	+++	0	0.053	2	0.01143	Triglycerides in Small VLDL	mmol/L	Lipoprotein subclasses	Small VLDL (average diameter 36.8 nm)	Non-derived	23515	23815	0.0185138	0.0171264	0.553317	0.0136456	0.0148251	0.446913	0.0148125	0.00219069	10.8649	11:65466496_AG_A||rs10750763||rs10750766||rs10791821||rs10791824||rs10791828||rs10896018||rs10896028||rs10896045||rs10896064||rs111669836||rs11227247||rs11227250||rs11227260||rs11227261||rs11227289||rs11227299||rs11537193||rs11604451||rs11604462||rs12289836||rs12419237||rs12576766||rs12576996||rs12790427||rs12797706||rs12801636||rs1308020||rs13817||rs2276133||rs2306363||rs2308219||rs2448490||rs2509948||rs36124259||rs3741378||rs375125008||rs3814707||rs4014195||rs44205||rs4601790||rs4645917||rs4787||rs479844||rs480989||rs489574||rs4930319||rs4930321||rs496388||rs496438||rs528736||rs531612||rs551659||rs557675||rs56019505||rs61893788||rs620088||rs642803||rs644740||rs6591188||rs66864335||rs679147||rs71036221||rs7114037||rs7123489||rs71455776||rs72924800||rs72941069||rs749112||rs75162774||rs75601653||rs7938011||rs7947929||rs948493||rs948494	TRUE														EHBP1L1 (113677) - ENSG00000173442	EHBP1L1 (114505) - ENSG00000173442
11_18	63543031	69607707	FALSE	11	65473798	65706327	rs10750766	chr11:65473798_A_C	S_VLDL_TG_pct	C	A	0.7007	0.053	0.3921	0.711	0.0241	0.0021	28.7	++-	67.5	6.159	2	1.337	Triglycerides to Total Lipids in Small VLDL percentage	%	Relative lipoprotein lipid concentrations	Small VLDL ratios	Percentage	23603	23903	-0.00848567	0.0171109	0.207643	0.00210392	0.0144418	0.0534632	0.0251055	0.00217883	29.9928	11:65466496_AG_A||rs10750763||rs10750766||rs10791821||rs10791824||rs10791828||rs10896018||rs10896028||rs10896045||rs10896064||rs111669836||rs11227247||rs11227250||rs11227260||rs11227261||rs11227289||rs11227299||rs11537193||rs11604451||rs11604462||rs12289836||rs12419237||rs12576766||rs12576996||rs12790427||rs12797706||rs12801636||rs1308020||rs13817||rs2276133||rs2306363||rs2308219||rs2448490||rs2509948||rs36124259||rs3741378||rs375125008||rs3814707||rs4014195||rs44205||rs4601790||rs4645917||rs4787||rs479844||rs480989||rs489574||rs4930319||rs4930321||rs496388||rs496438||rs528736||rs531612||rs551659||rs557675||rs56019505||rs61893788||rs620088||rs642803||rs644740||rs6591188||rs66864335||rs679147||rs71036221||rs7114037||rs7123489||rs71455776||rs72924800||rs72941069||rs749112||rs75162774||rs75601653||rs7938011||rs7947929||rs948493||rs948494	TRUE														EHBP1L1 (113677) - ENSG00000173442	EHBP1L1 (114505) - ENSG00000173442
11_18	63543031	69607707	FALSE	11	65473798	65706327	rs10750766	chr11:65473798_A_C	XL_HDL_FC	C	A	0.7013	0.0513	0.3921	0.711	-0.015	0.002	12.59	-++	69.3	6.507	2	1.413	Free Cholesterol in Very Large HDL	mmol/L	Lipoprotein subclasses	Very large HDL (average diameter 14.3 nm)	Non-derived	23556	23856	0.0095358	0.0169873	0.240664	0.0142273	0.0142626	0.496874	-0.0159807	0.00208562	13.7385	11:65466496_AG_A||rs10750763||rs10750766||rs10791821||rs10791824||rs10791828||rs10896018||rs10896028||rs10896045||rs10896064||rs111669836||rs11227247||rs11227250||rs11227260||rs11227261||rs11227289||rs11227299||rs11537193||rs11604451||rs11604462||rs12289836||rs12419237||rs12576766||rs12576996||rs12790427||rs12797706||rs12801636||rs1308020||rs13817||rs2276133||rs2306363||rs2308219||rs2448490||rs2509948||rs36124259||rs3741378||rs375125008||rs3814707||rs4014195||rs44205||rs4601790||rs4645917||rs4787||rs479844||rs480989||rs489574||rs4930319||rs4930321||rs496388||rs496438||rs528736||rs531612||rs551659||rs557675||rs56019505||rs61893788||rs620088||rs642803||rs644740||rs6591188||rs66864335||rs679147||rs71036221||rs7114037||rs7123489||rs71455776||rs72924800||rs72941069||rs749112||rs75162774||rs75601653||rs7938011||rs7947929||rs948493||rs948494	TRUE														EHBP1L1 (113677) - ENSG00000173442	EHBP1L1 (114505) - ENSG00000173442
11_18	63543031	69607707	FALSE	11	65473798	65706327	rs10750766	chr11:65473798_A_C	XL_VLDL_CE_pct	C	A	0.7009	0.0525	0.3921	0.711	-0.0224	0.0021	25.49	-++	77.3	8.792	2	1.909	Cholesteryl Esters to Total Lipids in Very Large VLDL percentage	%	Relative lipoprotein lipid concentrations	Very large VLDL ratios	Percentage	23586	23886	0.01853	0.0170399	0.557771	0.00146835	0.0144338	0.0366982	-0.0235548	0.00215205	27.155	11:65466496_AG_A||rs10750763||rs10750766||rs10791821||rs10791824||rs10791828||rs10896018||rs10896028||rs10896045||rs10896064||rs111669836||rs11227247||rs11227250||rs11227260||rs11227261||rs11227289||rs11227299||rs11537193||rs11604451||rs11604462||rs12289836||rs12419237||rs12576766||rs12576996||rs12790427||rs12797706||rs12801636||rs1308020||rs13817||rs2276133||rs2306363||rs2308219||rs2448490||rs2509948||rs36124259||rs3741378||rs375125008||rs3814707||rs4014195||rs44205||rs4601790||rs4645917||rs4787||rs479844||rs480989||rs489574||rs4930319||rs4930321||rs496388||rs496438||rs528736||rs531612||rs551659||rs557675||rs56019505||rs61893788||rs620088||rs642803||rs644740||rs6591188||rs66864335||rs679147||rs71036221||rs7114037||rs7123489||rs71455776||rs72924800||rs72941069||rs749112||rs75162774||rs75601653||rs7938011||rs7947929||rs948493||rs948494	TRUE														EHBP1L1 (113677) - ENSG00000173442	EHBP1L1 (114505) - ENSG00000173442
11_18	63543031	69607707	FALSE	11	65473798	65706327	rs10750766	chr11:65473798_A_C	XL_VLDL_C_pct	C	A	0.7009	0.0525	0.3921	0.711	-0.0224	0.0021	25.56	-++	80.2	10.122	2	2.198	Cholesterol to Total Lipids in Very Large VLDL percentage	%	Relative lipoprotein lipid concentrations	Very large VLDL ratios	Percentage	23585	23885	0.0219263	0.0170772	0.700797	0.00267254	0.0144061	0.0691397	-0.0236838	0.00215357	27.4055	11:65466496_AG_A||rs10750763||rs10750766||rs10791821||rs10791824||rs10791828||rs10896018||rs10896028||rs10896045||rs10896064||rs111669836||rs11227247||rs11227250||rs11227260||rs11227261||rs11227289||rs11227299||rs11537193||rs11604451||rs11604462||rs12289836||rs12419237||rs12576766||rs12576996||rs12790427||rs12797706||rs12801636||rs1308020||rs13817||rs2276133||rs2306363||rs2308219||rs2448490||rs2509948||rs36124259||rs3741378||rs375125008||rs3814707||rs4014195||rs44205||rs4601790||rs4645917||rs4787||rs479844||rs480989||rs489574||rs4930319||rs4930321||rs496388||rs496438||rs528736||rs531612||rs551659||rs557675||rs56019505||rs61893788||rs620088||rs642803||rs644740||rs6591188||rs66864335||rs679147||rs71036221||rs7114037||rs7123489||rs71455776||rs72924800||rs72941069||rs749112||rs75162774||rs75601653||rs7938011||rs7947929||rs948493||rs948494	TRUE														EHBP1L1 (113677) - ENSG00000173442	EHBP1L1 (114505) - ENSG00000173442
11_18	63543031	69607707	FALSE	11	65473798	65706327	rs10750766	chr11:65473798_A_C	XL_VLDL_TG_pct	C	A	0.7006	0.0531	0.3921	0.711	0.0217	0.0022	23.11	+--	74.2	7.761	2	1.685	Triglycerides to Total Lipids in Very Large VLDL percentage	%	Relative lipoprotein lipid concentrations	Very large VLDL ratios	Percentage	23588	23888	-0.0143215	0.0172835	0.390067	-0.00389436	0.0144573	0.103669	0.0228702	0.00219718	24.6462	11:65466496_AG_A||rs10750763||rs10750766||rs10791821||rs10791824||rs10791828||rs10896018||rs10896028||rs10896045||rs10896064||rs111669836||rs11227247||rs11227250||rs11227260||rs11227261||rs11227289||rs11227299||rs11537193||rs11604451||rs11604462||rs12289836||rs12419237||rs12576766||rs12576996||rs12790427||rs12797706||rs12801636||rs1308020||rs13817||rs2276133||rs2306363||rs2308219||rs2448490||rs2509948||rs36124259||rs3741378||rs375125008||rs3814707||rs4014195||rs44205||rs4601790||rs4645917||rs4787||rs479844||rs480989||rs489574||rs4930319||rs4930321||rs496388||rs496438||rs528736||rs531612||rs551659||rs557675||rs56019505||rs61893788||rs620088||rs642803||rs644740||rs6591188||rs66864335||rs679147||rs71036221||rs7114037||rs7123489||rs71455776||rs72924800||rs72941069||rs749112||rs75162774||rs75601653||rs7938011||rs7947929||rs948493||rs948494	TRUE														EHBP1L1 (113677) - ENSG00000173442	EHBP1L1 (114505) - ENSG00000173442
11_18	63543031	69607707	FALSE	11	65473798	65706327	rs10750766	chr11:65473798_A_C	XS_VLDL_FC_pct	C	A	0.6999	0.0548	0.3921	0.711	-0.0186	0.0022	16.1	-+-	56.8	4.633	2	1.006	Free Cholesterol to Total Lipids in Very Small VLDL percentage	%	Relative lipoprotein lipid concentrations	Very small VLDL ratios	Percentage	23607	23907	-0.000345659	0.0172579	0.00699599	0.00798344	0.0145772	0.233646	-0.0195911	0.00228091	17.0575	11:65466496_AG_A||rs10750763||rs10750766||rs10791821||rs10791824||rs10791828||rs10896018||rs10896028||rs10896045||rs10896064||rs111669836||rs11227247||rs11227250||rs11227260||rs11227261||rs11227289||rs11227299||rs11537193||rs11604451||rs11604462||rs12289836||rs12419237||rs12576766||rs12576996||rs12790427||rs12797706||rs12801636||rs1308020||rs13817||rs2276133||rs2306363||rs2308219||rs2448490||rs2509948||rs36124259||rs3741378||rs375125008||rs3814707||rs4014195||rs44205||rs4601790||rs4645917||rs4787||rs479844||rs480989||rs489574||rs4930319||rs4930321||rs496388||rs496438||rs528736||rs531612||rs551659||rs557675||rs56019505||rs61893788||rs620088||rs642803||rs644740||rs6591188||rs66864335||rs679147||rs71036221||rs7114037||rs7123489||rs71455776||rs72924800||rs72941069||rs749112||rs75162774||rs75601653||rs7938011||rs7947929||rs948493||rs948494	TRUE														EHBP1L1 (113677) - ENSG00000173442	EHBP1L1 (114505) - ENSG00000173442
11_18	63543031	69607707	FALSE	11	65473798	65706327	rs10750766	chr11:65473798_A_C	XS_VLDL_PL_pct	C	A	0.7006	0.053	0.3921	0.711	0.0184	0.0022	16.83	+--	51.4	4.118	2	0.8941	Phospholipids to Total Lipids in Very Small VLDL percentage	%	Relative lipoprotein lipid concentrations	Very small VLDL ratios	Percentage	23604	23904	-0.00643051	0.0173352	0.14833	-0.00163126	0.0145106	0.0407239	0.0192817	0.0022016	17.7019	11:65466496_AG_A||rs10750763||rs10750766||rs10791821||rs10791824||rs10791828||rs10896018||rs10896028||rs10896045||rs10896064||rs111669836||rs11227247||rs11227250||rs11227260||rs11227261||rs11227289||rs11227299||rs11537193||rs11604451||rs11604462||rs12289836||rs12419237||rs12576766||rs12576996||rs12790427||rs12797706||rs12801636||rs1308020||rs13817||rs2276133||rs2306363||rs2308219||rs2448490||rs2509948||rs36124259||rs3741378||rs375125008||rs3814707||rs4014195||rs44205||rs4601790||rs4645917||rs4787||rs479844||rs480989||rs489574||rs4930319||rs4930321||rs496388||rs496438||rs528736||rs531612||rs551659||rs557675||rs56019505||rs61893788||rs620088||rs642803||rs644740||rs6591188||rs66864335||rs679147||rs71036221||rs7114037||rs7123489||rs71455776||rs72924800||rs72941069||rs749112||rs75162774||rs75601653||rs7938011||rs7947929||rs948493||rs948494	TRUE														EHBP1L1 (113677) - ENSG00000173442	EHBP1L1 (114505) - ENSG00000173442
11_18	63543031	69607707	FALSE	11	65473798	65706327	rs10750766	chr11:65473798_A_C	XXL_VLDL_PL	C	A	0.7007	0.0528	0.3921	0.711	0.0149	0.0022	11.35	++-	9.4	2.207	2	0.4793	Phospholipids in Chylomicrons and Extremely Large VLDL	mmol/L	Lipoprotein subclasses	Chylomicrons and extremely large VLDL (particle diameters from 75 nm upwards)	Non-derived	23483	23783	-0.00568147	0.0171665	0.130374	0.00266433	0.0147506	0.0671907	0.0155285	0.00219663	11.8075	11:65466496_AG_A||rs10750763||rs10750766||rs10791821||rs10791824||rs10791828||rs10896018||rs10896028||rs10896045||rs10896064||rs111669836||rs11227247||rs11227250||rs11227260||rs11227261||rs11227289||rs11227299||rs11537193||rs11604451||rs11604462||rs12289836||rs12419237||rs12576766||rs12576996||rs12790427||rs12797706||rs12801636||rs1308020||rs13817||rs2276133||rs2306363||rs2308219||rs2448490||rs2509948||rs36124259||rs3741378||rs375125008||rs3814707||rs4014195||rs44205||rs4601790||rs4645917||rs4787||rs479844||rs480989||rs489574||rs4930319||rs4930321||rs496388||rs496438||rs528736||rs531612||rs551659||rs557675||rs56019505||rs61893788||rs620088||rs642803||rs644740||rs6591188||rs66864335||rs679147||rs71036221||rs7114037||rs7123489||rs71455776||rs72924800||rs72941069||rs749112||rs75162774||rs75601653||rs7938011||rs7947929||rs948493||rs948494	TRUE														EHBP1L1 (113677) - ENSG00000173442	EHBP1L1 (114505) - ENSG00000173442
11_18	63543031	69607707	FALSE	11	65507042	65739571	rs375125008	chr11:65507042_T_TTTTTTC	Creatinine	T	TTTTTTC	0.3775	0.0165	0.6158	0.783	-0.0207	0.0018	29.84	---	42.1	3.452	2	0.7496	Creatinine	mmol/L	Fluid balance		Non-derived	23478	23778	0.00246631	0.0176423	0.0511851	0.0398011	0.0124111	2.87232	0.0204746	0.00182983	28.3376	11:65466496_AG_A||rs10750766||rs10791824||rs10791828||rs10896024||rs10896028||rs10896045||rs10896064||rs1111934||rs11227229||rs11227250||rs11227260||rs11227261||rs11227289||rs11227299||rs11227302||rs1144789||rs1151490||rs11537193||rs11604451||rs11604462||rs11606601||rs118086960||rs12289836||rs12419237||rs12576766||rs12576996||rs12790427||rs12797706||rs12801636||rs1308020||rs13817||rs1783210||rs2004649||rs2276133||rs2306363||rs2308219||rs2448490||rs2509948||rs34509162||rs3741380||rs375125008||rs3814707||rs3903072||rs4014195||rs4244811||rs44205||rs4601790||rs478304||rs4787||rs479844||rs480989||rs489574||rs4930319||rs494003||rs496388||rs526631||rs528736||rs531612||rs551659||rs557675||rs56019505||rs5792377||rs610037||rs61744384||rs61893788||rs620088||rs634534||rs637571||rs642803||rs644740||rs6591182||rs6591188||rs659824||rs66864335||rs679147||rs689274||rs71036221||rs7107912||rs7123489||rs7130955||rs71455776||rs72941069||rs749112||rs75162774||rs754532||rs75601653||rs7941126||rs7947929||rs948493||rs948494||rs948578	TRUE	intergenic_variant	MODIFIER	-	-	0.864	0.881019	65495211	rs11227279	non_coding_transcript_exon_variant	MODIFIER	ENSG00000214659	KRT8P26	0.980	EHBP1L1 (146921) - ENSG00000173442	EHBP1L1 (147749) - ENSG00000173442
11_18	63543031	69607707	FALSE	11	65507042	65739571	rs375125008	chr11:65507042_T_TTTTTTC	S_LDL_TG	T	TTTTTTC	0.3776	0.0163	0.6158	0.783	-0.0137	0.0021	10.24	--+	75.1	8.022	2	1.742	Triglycerides in Small LDL	mmol/L	Lipoprotein subclasses	Small LDL (average diameter 18.7 nm)	Non-derived	23550	23850	-0.0396955	0.0208295	1.24654	0.0317638	0.0150567	1.45727	0.013929	0.00212767	10.2301	11:65466496_AG_A||rs10750766||rs10791824||rs10791828||rs10896024||rs10896028||rs10896045||rs10896064||rs1111934||rs11227229||rs11227250||rs11227260||rs11227261||rs11227289||rs11227299||rs11227302||rs1144789||rs1151490||rs11537193||rs11604451||rs11604462||rs11606601||rs118086960||rs12289836||rs12419237||rs12576766||rs12576996||rs12790427||rs12797706||rs12801636||rs1308020||rs13817||rs1783210||rs2004649||rs2276133||rs2306363||rs2308219||rs2448490||rs2509948||rs34509162||rs3741380||rs375125008||rs3814707||rs3903072||rs4014195||rs4244811||rs44205||rs4601790||rs478304||rs4787||rs479844||rs480989||rs489574||rs4930319||rs494003||rs496388||rs526631||rs528736||rs531612||rs551659||rs557675||rs56019505||rs5792377||rs610037||rs61744384||rs61893788||rs620088||rs634534||rs637571||rs642803||rs644740||rs6591182||rs6591188||rs659824||rs66864335||rs679147||rs689274||rs71036221||rs7107912||rs7123489||rs7130955||rs71455776||rs72941069||rs749112||rs75162774||rs754532||rs75601653||rs7941126||rs7947929||rs948493||rs948494||rs948578	TRUE	intergenic_variant	MODIFIER	-	-	0.864	0.881019	65495211	rs11227279	non_coding_transcript_exon_variant	MODIFIER	ENSG00000214659	KRT8P26	0.980	EHBP1L1 (146921) - ENSG00000173442	EHBP1L1 (147749) - ENSG00000173442
11_18	63543031	69607707	FALSE	11	65551957	65784486	rs479844	chr11:65551957_A_G	L_LDL_PL_pct	A	G	0.5526	0.0341	0.4387	0.8265	0.0179	0.002	18.02	+++	69.9	6.64	2	1.442	Phospholipids to Total Lipids in Large LDL percentage	%	Relative lipoprotein lipid concentrations	Large LDL ratios	Percentage	23614	23914	-0.0681901	0.022625	2.58856	-0.0363164	0.0147591	1.85791	-0.0171253	0.00205207	16.1487	11:65466496_AG_A||rs10750766||rs10791824||rs10791828||rs10896028||rs10896045||rs10896064||rs11227229||rs11227247||rs11227260||rs11227289||rs11227299||rs11227302||rs11227313||rs1144789||rs1151490||rs11537193||rs11604451||rs11604462||rs11606601||rs12289836||rs12419237||rs12576766||rs12576996||rs12797706||rs13817||rs2004649||rs2234458||rs2276133||rs2303384||rs2308219||rs34509162||rs36124259||rs3741378||rs375125008||rs3814707||rs3903072||rs4014195||rs44205||rs4645917||rs478304||rs479844||rs480989||rs4930319||rs4930321||rs494003||rs526631||rs528736||rs531612||rs551659||rs557675||rs56019505||rs574586||rs5792377||rs589253||rs610037||rs61744384||rs61893788||rs622614||rs625652||rs634534||rs637571||rs642803||rs644740||rs6591182||rs6591188||rs659824||rs679147||rs689274||rs7102454||rs7107912||rs7123489||rs7130955||rs72924800||rs72936656||rs72941069||rs749112||rs749848972||rs75162774||rs75601653||rs7941126||rs7947929||rs948493||rs948494||rs948578	TRUE	upstream_gene_variant	MODIFIER	AP5B1	ENSG00000254470	3.266	0.807998	65555524	rs10896045	intron_variant	MODIFIER	ENSG00000172818	OVOL1	9.607	C11orf68 (132322) - ENSG00000175573	C11orf68 (133874) - ENSG00000175573
11_18	63543031	69607707	FALSE	11	65560785	65793314	rs3814707	chr11:65560785_A_G	XXL_VLDL_CE_pct	G	A	0.2437	0.0164	0.2105	0.3465	0.0166	0.0024	11.47	++-	32.1	2.944	2	0.6394	Cholesteryl Esters to Total Lipids in Chylomicrons and Extremely Large VLDL percentage	%	Relative lipoprotein lipid concentrations	Chylomicrons and extremely large VLDL ratios	Percentage	23581	23881	-0.0184438	0.0215321	0.407067	0.00911593	0.0153874	0.256833	0.0171899	0.0024232	11.8847	11:65466496_AG_A||rs10160596||rs10750766||rs10791824||rs10791828||rs10896018||rs10896028||rs10896045||rs10896064||rs11227247||rs11227250||rs11227260||rs11227261||rs11227299||rs11537193||rs11604451||rs11604462||rs12289836||rs12419237||rs12576766||rs12576996||rs12785292||rs12790427||rs12797706||rs12801636||rs1308020||rs13817||rs2276133||rs2306363||rs2308219||rs2448490||rs2509948||rs34509162||rs36124259||rs3741378||rs375125008||rs3814707||rs3903072||rs4014195||rs44205||rs4601790||rs4645917||rs4787||rs479844||rs480989||rs489574||rs4930319||rs4930321||rs496388||rs496438||rs526631||rs528736||rs531612||rs551659||rs557675||rs56019505||rs574586||rs5792377||rs589253||rs61744384||rs61893788||rs620088||rs634534||rs637571||rs642803||rs644740||rs6591188||rs659824||rs66864335||rs679147||rs689274||rs71036221||rs7107912||rs7114037||rs7123489||rs71455776||rs72924800||rs72941069||rs749112||rs749848972||rs75162774||rs75601653||rs7938011||rs7947929||rs948493||rs948494	TRUE	intron_variant	MODIFIER	OVOL1	ENSG00000172818	10.18	0.810596	65560880	rs3897552	intron_variant	MODIFIER	ENSG00000172818	OVOL1	13.43	C11orf68 (123494) - ENSG00000175573	C11orf68 (125046) - ENSG00000175573
11_18	63543031	69607707	FALSE	11	65561369	65793898	rs12797706	chr11:65561369_A_G	XXL_VLDL_C_pct	G	A	0.2363	0.0158	0.1924	0.3339	0.0158	0.0024	10.36	++-	35.7	3.112	2	0.6758	Cholesterol to Total Lipids in Chylomicrons and Extremely Large VLDL percentage	%	Relative lipoprotein lipid concentrations	Chylomicrons and extremely large VLDL ratios	Percentage	23580	23880	-0.0214068	0.022287	0.472629	0.00790369	0.0156166	0.212695	0.0164438	0.0024416	10.7849	11:65466496_AG_A||rs10160596||rs10750766||rs10791824||rs10791828||rs10896018||rs10896028||rs10896045||rs10896064||rs11227247||rs11227250||rs11227260||rs11227261||rs11227299||rs11537193||rs11604451||rs11604462||rs12289836||rs12419237||rs12576766||rs12576996||rs12785292||rs12790427||rs12797706||rs12801636||rs1308020||rs13817||rs2276133||rs2298615||rs2306363||rs2308219||rs2448490||rs2509948||rs34509162||rs36124259||rs3741378||rs375125008||rs3814707||rs3903072||rs4014195||rs44205||rs4601790||rs4645917||rs4787||rs479844||rs480989||rs489574||rs4930319||rs4930321||rs496388||rs496438||rs526631||rs528736||rs531612||rs551659||rs557675||rs56019505||rs574586||rs5792377||rs589253||rs61744384||rs61893788||rs620088||rs634534||rs637571||rs642803||rs644740||rs6591188||rs659824||rs66864335||rs679147||rs689274||rs71036221||rs7107912||rs7114037||rs7123489||rs71455776||rs72924800||rs72941069||rs749112||rs749848972||rs75162774||rs754532||rs75601653||rs7938011||rs7947929||rs948493||rs948494	TRUE	intron_variant	MODIFIER	OVOL1	ENSG00000172818	8.135	0.964837	65560785	rs3814707	intron_variant	MODIFIER	ENSG00000172818	OVOL1	10.18	C11orf68 (122910) - ENSG00000175573	C11orf68 (124462) - ENSG00000175573
11_18	63543031	69607707	FALSE	11	65566719	65799248	rs557675	chr11:65566719_G_T	Total_C	T	G	0.4696	0.0264	0.4205	0.741	-0.0141	0.002	11.68	-+-	76.2	8.394	2	1.823	Total Cholesterol	mmol/L	Cholesterol		Composite	23400	23700	0.00563533	0.0196363	0.11119	-0.0264964	0.0143455	1.1888	0.0150099	0.00203689	12.7647	11:65466496_AG_A||rs10160596||rs10750766||rs10791824||rs10791828||rs10896018||rs10896024||rs10896028||rs10896045||rs10896064||rs11227229||rs11227247||rs11227260||rs11227289||rs11227299||rs11227302||rs1144789||rs1151490||rs11537193||rs11604451||rs11604462||rs11606601||rs12289836||rs12419237||rs12576766||rs12576996||rs12785292||rs12790427||rs12797706||rs12801636||rs1308020||rs13817||rs2004649||rs2276133||rs2306363||rs2308219||rs34509162||rs3741378||rs375125008||rs3814707||rs3903072||rs4014195||rs44205||rs4601790||rs4645917||rs478304||rs4787||rs479844||rs480989||rs489574||rs4930319||rs494003||rs496388||rs526631||rs528736||rs531612||rs551659||rs557675||rs56019505||rs574586||rs5792377||rs589253||rs601100||rs610037||rs61744384||rs61893788||rs620088||rs634534||rs637571||rs642803||rs644740||rs6591182||rs6591188||rs659824||rs66864335||rs679147||rs689274||rs7107912||rs7123489||rs7130955||rs71455776||rs72924800||rs72941069||rs749112||rs75162774||rs754532||rs75601653||rs7947929||rs948493||rs948494||rs948578	TRUE	downstream_gene_variant	MODIFIER	OVOL1	ENSG00000172818	2.994	0.974868	65560620	rs642803	intron_variant	MODIFIER	ENSG00000172818	OVOL1	1.187	C11orf68 (117560) - ENSG00000175573	C11orf68 (119112) - ENSG00000175573
11_18	63543031	69607707	FALSE	11	65566719	65799248	rs557675	chr11:65566719_G_T	Total_CE	T	G	0.4696	0.0264	0.4205	0.741	-0.0146	0.002	12.52	-+-	76.4	8.484	2	1.842	Total Esterified Cholesterol	mmol/L	Cholesteryl esters		Composite	23415	23715	0.00523763	0.0195976	0.102774	-0.0260339	0.0143004	1.16315	0.0154666	0.00202591	13.6442	11:65466496_AG_A||rs10160596||rs10750766||rs10791824||rs10791828||rs10896018||rs10896024||rs10896028||rs10896045||rs10896064||rs11227229||rs11227247||rs11227260||rs11227289||rs11227299||rs11227302||rs1144789||rs1151490||rs11537193||rs11604451||rs11604462||rs11606601||rs12289836||rs12419237||rs12576766||rs12576996||rs12785292||rs12790427||rs12797706||rs12801636||rs1308020||rs13817||rs2004649||rs2276133||rs2306363||rs2308219||rs34509162||rs3741378||rs375125008||rs3814707||rs3903072||rs4014195||rs44205||rs4601790||rs4645917||rs478304||rs4787||rs479844||rs480989||rs489574||rs4930319||rs494003||rs496388||rs526631||rs528736||rs531612||rs551659||rs557675||rs56019505||rs574586||rs5792377||rs589253||rs601100||rs610037||rs61744384||rs61893788||rs620088||rs634534||rs637571||rs642803||rs644740||rs6591182||rs6591188||rs659824||rs66864335||rs679147||rs689274||rs7107912||rs7123489||rs7130955||rs71455776||rs72924800||rs72941069||rs749112||rs75162774||rs754532||rs75601653||rs7947929||rs948493||rs948494||rs948578	TRUE	downstream_gene_variant	MODIFIER	OVOL1	ENSG00000172818	2.994	0.974868	65560620	rs642803	intron_variant	MODIFIER	ENSG00000172818	OVOL1	1.187	C11orf68 (117560) - ENSG00000175573	C11orf68 (119112) - ENSG00000175573
11_18	63543031	69607707	FALSE	11	65566719	65799248	rs557675	chr11:65566719_G_T	Total_FC	T	G	0.4695	0.0266	0.4205	0.741	-0.013	0.002	9.79	-+-	74.1	7.721	2	1.677	Total Free Cholesterol	mmol/L	Free cholesterol		Composite	23419	23719	0.00756025	0.019705	0.154145	-0.0264854	0.0144405	1.17627	0.0138455	0.00206168	10.7276	11:65466496_AG_A||rs10160596||rs10750766||rs10791824||rs10791828||rs10896018||rs10896024||rs10896028||rs10896045||rs10896064||rs11227229||rs11227247||rs11227260||rs11227289||rs11227299||rs11227302||rs1144789||rs1151490||rs11537193||rs11604451||rs11604462||rs11606601||rs12289836||rs12419237||rs12576766||rs12576996||rs12785292||rs12790427||rs12797706||rs12801636||rs1308020||rs13817||rs2004649||rs2276133||rs2306363||rs2308219||rs34509162||rs3741378||rs375125008||rs3814707||rs3903072||rs4014195||rs44205||rs4601790||rs4645917||rs478304||rs4787||rs479844||rs480989||rs489574||rs4930319||rs494003||rs496388||rs526631||rs528736||rs531612||rs551659||rs557675||rs56019505||rs574586||rs5792377||rs589253||rs601100||rs610037||rs61744384||rs61893788||rs620088||rs634534||rs637571||rs642803||rs644740||rs6591182||rs6591188||rs659824||rs66864335||rs679147||rs689274||rs7107912||rs7123489||rs7130955||rs71455776||rs72924800||rs72941069||rs749112||rs75162774||rs754532||rs75601653||rs7947929||rs948493||rs948494||rs948578	TRUE	downstream_gene_variant	MODIFIER	OVOL1	ENSG00000172818	2.994	0.974868	65560620	rs642803	intron_variant	MODIFIER	ENSG00000172818	OVOL1	1.187	C11orf68 (117560) - ENSG00000175573	C11orf68 (119112) - ENSG00000175573
11_18	63543031	69607707	FALSE	11	65630098	65862627	rs551294829	chr11:65630098_T_TG	ApoA1	T	TG	0.3382	0.0059	0.62	0.6628	0.0148	0.0019	13.7	+++	0	0.525	2	0.1139	Apolipoprotein A1	g/l	Apolipoproteins		Non-derived	23440	23740	-0.00274853	0.0171785	0.0590445	-0.0172813	0.0139936	0.663841	-0.0148738	0.00196147	13.4714	11:65466496_AG_A||rs10750763||rs10791821||rs10791824||rs10791828||rs10791830||rs10896028||rs10896045||rs10896064||rs111669836||rs11227260||rs11227299||rs11227302||rs11227313||rs11227332||rs11537193||rs11604451||rs11604462||rs118086960||rs12289836||rs12576766||rs12576996||rs12797706||rs13817||rs17854357||rs2231884||rs2234458||rs2276133||rs2298615||rs2303384||rs2308217||rs2308219||rs375125008||rs3814707||rs3903072||rs4014195||rs44205||rs479844||rs480989||rs4930319||rs494003||rs526631||rs528736||rs531612||rs551659||rs557675||rs55931871||rs568617||rs574586||rs5792377||rs585557||rs589253||rs622614||rs625652||rs634534||rs637571||rs642803||rs644740||rs658938||rs6591188||rs659824||rs679147||rs689274||rs7102454||rs7107912||rs7123489||rs72924800||rs72941069||rs749848972||rs75162774||rs754532||rs75601653||rs77779142||rs7947929||rs948493||rs948494	TRUE	intron_variant	MODIFIER	MUS81	ENSG00000172732	5.392	0.835586	65626701	rs1939212	splice_donor_variant	HIGH	ENSG00000172757	CFL1	23.9	C11orf68 (54181) - ENSG00000175573	C11orf68 (55733) - ENSG00000175573
11_18	63543031	69607707	FALSE	11	65630098	65862627	rs551294829	chr11:65630098_T_TG	HDL_PL	T	TG	0.3382	0.0059	0.62	0.6628	0.0141	0.0019	13	+++	0	0.287	2	0.06226	Phospholipids in HDL	mmol/L	Phospholipids		Composite	23414	23714	-0.0050951	0.0169554	0.117023	-0.0144619	0.0138111	0.530113	-0.0142221	0.00192718	12.7998	11:65466496_AG_A||rs10750763||rs10791821||rs10791824||rs10791828||rs10791830||rs10896028||rs10896045||rs10896064||rs111669836||rs11227260||rs11227299||rs11227302||rs11227313||rs11227332||rs11537193||rs11604451||rs11604462||rs118086960||rs12289836||rs12576766||rs12576996||rs12797706||rs13817||rs17854357||rs2231884||rs2234458||rs2276133||rs2298615||rs2303384||rs2308217||rs2308219||rs375125008||rs3814707||rs3903072||rs4014195||rs44205||rs479844||rs480989||rs4930319||rs494003||rs526631||rs528736||rs531612||rs551659||rs557675||rs55931871||rs568617||rs574586||rs5792377||rs585557||rs589253||rs622614||rs625652||rs634534||rs637571||rs642803||rs644740||rs658938||rs6591188||rs659824||rs679147||rs689274||rs7102454||rs7107912||rs7123489||rs72924800||rs72941069||rs749848972||rs75162774||rs754532||rs75601653||rs77779142||rs7947929||rs948493||rs948494	TRUE	intron_variant	MODIFIER	MUS81	ENSG00000172732	5.392	0.835586	65626701	rs1939212	splice_donor_variant	HIGH	ENSG00000172757	CFL1	23.9	C11orf68 (54181) - ENSG00000175573	C11orf68 (55733) - ENSG00000175573
11_18	63543031	69607707	FALSE	11	65630098	65862627	rs551294829	chr11:65630098_T_TG	M_HDL_C	T	TG	0.3383	0.006	0.62	0.6628	0.015	0.0019	13.94	+++	0	0.711	2	0.1544	Cholesterol in Medium HDL	mmol/L	Lipoprotein subclasses	Medium HDL (average diameter 10.9 nm)	Composite	23568	23868	-0.00250631	0.0170868	0.0538505	-0.00955251	0.0139027	0.308015	-0.0153015	0.00197781	13.9908	11:65466496_AG_A||rs10750763||rs10791821||rs10791824||rs10791828||rs10791830||rs10896028||rs10896045||rs10896064||rs111669836||rs11227260||rs11227299||rs11227302||rs11227313||rs11227332||rs11537193||rs11604451||rs11604462||rs118086960||rs12289836||rs12576766||rs12576996||rs12797706||rs13817||rs17854357||rs2231884||rs2234458||rs2276133||rs2298615||rs2303384||rs2308217||rs2308219||rs375125008||rs3814707||rs3903072||rs4014195||rs44205||rs479844||rs480989||rs4930319||rs494003||rs526631||rs528736||rs531612||rs551659||rs557675||rs55931871||rs568617||rs574586||rs5792377||rs585557||rs589253||rs622614||rs625652||rs634534||rs637571||rs642803||rs644740||rs658938||rs6591188||rs659824||rs679147||rs689274||rs7102454||rs7107912||rs7123489||rs72924800||rs72941069||rs749848972||rs75162774||rs754532||rs75601653||rs77779142||rs7947929||rs948493||rs948494	TRUE	intron_variant	MODIFIER	MUS81	ENSG00000172732	5.392	0.835586	65626701	rs1939212	splice_donor_variant	HIGH	ENSG00000172757	CFL1	23.9	C11orf68 (54181) - ENSG00000175573	C11orf68 (55733) - ENSG00000175573
11_18	63543031	69607707	FALSE	11	65630098	65862627	rs551294829	chr11:65630098_T_TG	M_HDL_CE	T	TG	0.3383	0.006	0.62	0.6628	0.0149	0.002	13.59	+++	0	0.881	2	0.1912	Cholesteryl Esters in Medium HDL	mmol/L	Lipoprotein subclasses	Medium HDL (average diameter 10.9 nm)	Non-derived	23569	23869	-0.00151475	0.0171192	0.0317538	-0.00805771	0.0139432	0.249233	-0.0152358	0.00199034	13.7132	11:65466496_AG_A||rs10750763||rs10791821||rs10791824||rs10791828||rs10791830||rs10896028||rs10896045||rs10896064||rs111669836||rs11227260||rs11227299||rs11227302||rs11227313||rs11227332||rs11537193||rs11604451||rs11604462||rs118086960||rs12289836||rs12576766||rs12576996||rs12797706||rs13817||rs17854357||rs2231884||rs2234458||rs2276133||rs2298615||rs2303384||rs2308217||rs2308219||rs375125008||rs3814707||rs3903072||rs4014195||rs44205||rs479844||rs480989||rs4930319||rs494003||rs526631||rs528736||rs531612||rs551659||rs557675||rs55931871||rs568617||rs574586||rs5792377||rs585557||rs589253||rs622614||rs625652||rs634534||rs637571||rs642803||rs644740||rs658938||rs6591188||rs659824||rs679147||rs689274||rs7102454||rs7107912||rs7123489||rs72924800||rs72941069||rs749848972||rs75162774||rs754532||rs75601653||rs77779142||rs7947929||rs948493||rs948494	TRUE	intron_variant	MODIFIER	MUS81	ENSG00000172732	5.392	0.835586	65626701	rs1939212	splice_donor_variant	HIGH	ENSG00000172757	CFL1	23.9	C11orf68 (54181) - ENSG00000175573	C11orf68 (55733) - ENSG00000175573
11_18	63543031	69607707	FALSE	11	65630098	65862627	rs551294829	chr11:65630098_T_TG	M_HDL_FC	T	TG	0.3382	0.0059	0.62	0.6628	0.0148	0.0019	13.96	+++	0	0.327	2	0.07097	Free Cholesterol in Medium HDL	mmol/L	Lipoprotein subclasses	Medium HDL (average diameter 10.9 nm)	Non-derived	23570	23870	-0.00592565	0.0170226	0.138011	-0.0117014	0.013849	0.399951	-0.0149412	0.001942	13.8449	11:65466496_AG_A||rs10750763||rs10791821||rs10791824||rs10791828||rs10791830||rs10896028||rs10896045||rs10896064||rs111669836||rs11227260||rs11227299||rs11227302||rs11227313||rs11227332||rs11537193||rs11604451||rs11604462||rs118086960||rs12289836||rs12576766||rs12576996||rs12797706||rs13817||rs17854357||rs2231884||rs2234458||rs2276133||rs2298615||rs2303384||rs2308217||rs2308219||rs375125008||rs3814707||rs3903072||rs4014195||rs44205||rs479844||rs480989||rs4930319||rs494003||rs526631||rs528736||rs531612||rs551659||rs557675||rs55931871||rs568617||rs574586||rs5792377||rs585557||rs589253||rs622614||rs625652||rs634534||rs637571||rs642803||rs644740||rs658938||rs6591188||rs659824||rs679147||rs689274||rs7102454||rs7107912||rs7123489||rs72924800||rs72941069||rs749848972||rs75162774||rs754532||rs75601653||rs77779142||rs7947929||rs948493||rs948494	TRUE	intron_variant	MODIFIER	MUS81	ENSG00000172732	5.392	0.835586	65626701	rs1939212	splice_donor_variant	HIGH	ENSG00000172757	CFL1	23.9	C11orf68 (54181) - ENSG00000175573	C11orf68 (55733) - ENSG00000175573
11_18	63543031	69607707	FALSE	11	65630098	65862627	rs551294829	chr11:65630098_T_TG	XL_HDL_FC_pct	T	TG	0.3382	0.0057	0.62	0.6628	-0.0128	0.0018	11.52	--+	0	1.095	2	0.2378	Free Cholesterol to Total Lipids in Very Large HDL percentage	%	Relative lipoprotein lipid concentrations	Very large HDL ratios	Percentage	23632	23932	-0.00479752	0.017156	0.108043	0.0105735	0.0135703	0.360634	0.0130376	0.00186081	11.6117	11:65466496_AG_A||rs10750763||rs10791821||rs10791824||rs10791828||rs10791830||rs10896028||rs10896045||rs10896064||rs111669836||rs11227260||rs11227299||rs11227302||rs11227313||rs11227332||rs11537193||rs11604451||rs11604462||rs118086960||rs12289836||rs12576766||rs12576996||rs12797706||rs13817||rs17854357||rs2231884||rs2234458||rs2276133||rs2298615||rs2303384||rs2308217||rs2308219||rs375125008||rs3814707||rs3903072||rs4014195||rs44205||rs479844||rs480989||rs4930319||rs494003||rs526631||rs528736||rs531612||rs551659||rs557675||rs55931871||rs568617||rs574586||rs5792377||rs585557||rs589253||rs622614||rs625652||rs634534||rs637571||rs642803||rs644740||rs658938||rs6591188||rs659824||rs679147||rs689274||rs7102454||rs7107912||rs7123489||rs72924800||rs72941069||rs749848972||rs75162774||rs754532||rs75601653||rs77779142||rs7947929||rs948493||rs948494	TRUE	intron_variant	MODIFIER	MUS81	ENSG00000172732	5.392	0.835586	65626701	rs1939212	splice_donor_variant	HIGH	ENSG00000172757	CFL1	23.9	C11orf68 (54181) - ENSG00000175573	C11orf68 (55733) - ENSG00000175573
11_18	63543031	69607707	FALSE	11	65644363	65876892	rs679147	chr11:65644363_A_G	HDL_P	A	G	0.6608	0.0443	0.3346	0.8265	-0.0143	0.002	12.26	--+	0	1.742	2	0.3782	Concentration of HDL Particles	mmol/L	Lipoprotein particle concentrations		Composite	23430	23730	-0.00980202	0.0219669	0.183467	0.0246575	0.0141272	1.09196	0.0142555	0.00200577	11.9266	11:65466496_AG_A||rs10160596||rs10750763||rs10750766||rs10791821||rs10791824||rs10791828||rs10791830||rs10896028||rs10896045||rs10896064||rs111669836||rs11227260||rs11227299||rs11227302||rs11227313||rs11227332||rs11537193||rs11604451||rs11604462||rs118086960||rs12289836||rs12576766||rs12576996||rs12797706||rs1308020||rs13817||rs17854357||rs2231884||rs2234458||rs2276133||rs2298615||rs2303384||rs2308217||rs2308219||rs375125008||rs3814707||rs3903072||rs4014195||rs44205||rs479844||rs480989||rs489574||rs4930319||rs494003||rs496388||rs526631||rs528736||rs531612||rs551659||rs557675||rs55931871||rs56019505||rs568617||rs574586||rs5792377||rs585557||rs589253||rs620088||rs622614||rs625652||rs634534||rs637571||rs642803||rs644740||rs658938||rs6591188||rs659824||rs679147||rs689274||rs7102454||rs7107912||rs7123489||rs72924800||rs72936656||rs72941069||rs749848972||rs75162774||rs754532||rs75601653||rs77779142||rs7947929||rs948493||rs948494	TRUE	upstream_gene_variant	MODIFIER	EFEMP2	ENSG00000172638	1.969	0.824128	65626701	rs1939212	splice_donor_variant	HIGH	ENSG00000172757	CFL1	23.9	C11orf68 (39916) - ENSG00000175573	C11orf68 (41468) - ENSG00000175573
11_18	63543031	69607707	FALSE	11	65644363	65876892	rs679147	chr11:65644363_A_G	M_HDL_L	A	G	0.6608	0.0443	0.3346	0.8265	-0.0135	0.002	11.28	--+	5.4	2.114	2	0.4589	Total Lipids in Medium HDL	mmol/L	Lipoprotein subclasses	Medium HDL (average diameter 10.9 nm)	Composite	23566	23866	-0.0168519	0.0216909	0.359308	0.0189534	0.0139821	0.756363	0.0136182	0.00198047	11.2115	11:65466496_AG_A||rs10160596||rs10750763||rs10750766||rs10791821||rs10791824||rs10791828||rs10791830||rs10896028||rs10896045||rs10896064||rs111669836||rs11227260||rs11227299||rs11227302||rs11227313||rs11227332||rs11537193||rs11604451||rs11604462||rs118086960||rs12289836||rs12576766||rs12576996||rs12797706||rs1308020||rs13817||rs17854357||rs2231884||rs2234458||rs2276133||rs2298615||rs2303384||rs2308217||rs2308219||rs375125008||rs3814707||rs3903072||rs4014195||rs44205||rs479844||rs480989||rs489574||rs4930319||rs494003||rs496388||rs526631||rs528736||rs531612||rs551659||rs557675||rs55931871||rs56019505||rs568617||rs574586||rs5792377||rs585557||rs589253||rs620088||rs622614||rs625652||rs634534||rs637571||rs642803||rs644740||rs658938||rs6591188||rs659824||rs679147||rs689274||rs7102454||rs7107912||rs7123489||rs72924800||rs72936656||rs72941069||rs749848972||rs75162774||rs754532||rs75601653||rs77779142||rs7947929||rs948493||rs948494	TRUE	upstream_gene_variant	MODIFIER	EFEMP2	ENSG00000172638	1.969	0.824128	65626701	rs1939212	splice_donor_variant	HIGH	ENSG00000172757	CFL1	23.9	C11orf68 (39916) - ENSG00000175573	C11orf68 (41468) - ENSG00000175573
11_18	63543031	69607707	FALSE	11	65644363	65876892	rs679147	chr11:65644363_A_G	M_HDL_P	A	G	0.6609	0.0439	0.3346	0.8265	-0.0142	0.0019	12.75	--+	17.2	2.417	2	0.5247	Concentration of Medium HDL Particles	mmol/L	Lipoprotein subclasses	Medium HDL (average diameter 10.9 nm)	Non-derived	23565	23865	-0.018304	0.0216346	0.400637	0.0195967	0.0138947	0.800164	0.014381	0.0019577	12.6895	11:65466496_AG_A||rs10160596||rs10750763||rs10750766||rs10791821||rs10791824||rs10791828||rs10791830||rs10896028||rs10896045||rs10896064||rs111669836||rs11227260||rs11227299||rs11227302||rs11227313||rs11227332||rs11537193||rs11604451||rs11604462||rs118086960||rs12289836||rs12576766||rs12576996||rs12797706||rs1308020||rs13817||rs17854357||rs2231884||rs2234458||rs2276133||rs2298615||rs2303384||rs2308217||rs2308219||rs375125008||rs3814707||rs3903072||rs4014195||rs44205||rs479844||rs480989||rs489574||rs4930319||rs494003||rs496388||rs526631||rs528736||rs531612||rs551659||rs557675||rs55931871||rs56019505||rs568617||rs574586||rs5792377||rs585557||rs589253||rs620088||rs622614||rs625652||rs634534||rs637571||rs642803||rs644740||rs658938||rs6591188||rs659824||rs679147||rs689274||rs7102454||rs7107912||rs7123489||rs72924800||rs72936656||rs72941069||rs749848972||rs75162774||rs754532||rs75601653||rs77779142||rs7947929||rs948493||rs948494	TRUE	upstream_gene_variant	MODIFIER	EFEMP2	ENSG00000172638	1.969	0.824128	65626701	rs1939212	splice_donor_variant	HIGH	ENSG00000172757	CFL1	23.9	C11orf68 (39916) - ENSG00000175573	C11orf68 (41468) - ENSG00000175573
11_18	63543031	69607707	FALSE	11	65655259	65887788	rs2308217	chr11:65655259_G_GCC	Total_P	G	GCC	0.792	0.0618	0.1106	0.6664	-0.016	0.0023	11.02	---	0	0.382	2	0.08298	Total Concentration of Lipoprotein Particles	mmol/L	Lipoprotein particle concentrations		Composite	23427	23727	0.0201999	0.0177914	0.591388	0.00368999	0.0215822	0.0633633	0.016079	0.00238454	10.8093	rs10160596||rs10750763||rs10791821||rs10791828||rs10791830||rs10896064||rs111669836||rs11227250||rs11227261||rs11227299||rs11227302||rs11227313||rs11227332||rs118086960||rs12289836||rs12789028||rs1346||rs13817||rs17854357||rs2231884||rs2234458||rs2298615||rs2303384||rs2308217||rs2308219||rs2448490||rs2509948||rs3903072||rs4930319||rs494003||rs507672||rs526631||rs528736||rs531612||rs547193816||rs568617||rs574586||rs5792377||rs585557||rs589253||rs610497||rs622614||rs625652||rs634534||rs637571||rs658938||rs659824||rs679147||rs684546||rs689274||rs7102454||rs71036221||rs7107912||rs77779142||rs7947929	TRUE	intron_variant	MODIFIER	FIBP	ENSG00000172500	8.297	0.99498	65649984	rs687672	synonymous_variant	LOW	ENSG00000172543	CTSW	0.096	C11orf68 (29020) - ENSG00000175573	C11orf68 (30572) - ENSG00000175573
11_18	63543031	69607707	FALSE	11	65673168	65905697	11:65673168_AT_A	chr11:65673168_A_AT	L_VLDL_FC_pct	AT	A	0.4542	0.0242	0.1422	0.4757	0.0139	0.0021	10.69	+-+	61.8	5.231	2	1.136	Free Cholesterol to Total Lipids in Large VLDL percentage	%	Relative lipoprotein lipid concentrations	Large VLDL ratios	Percentage	23592	23892	0.0275744	0.0270227	0.512112	-0.0202155	0.0154113	0.722138	0.0144729	0.00210268	11.2323	rs10791824||rs10791828||rs10791830||rs10896064||rs11227313||rs11227332||rs12576996||rs12785292||rs13817||rs17854357||rs2231884||rs2234458||rs2276133||rs2303384||rs2308217||rs2308219||rs36124259||rs3903072||rs479844||rs4930321||rs526631||rs528736||rs531612||rs551659||rs557675||rs55931871||rs56019505||rs568617||rs574586||rs5792377||rs585557||rs589253||rs601100||rs622614||rs625652||rs634534||rs637571||rs658938||rs659824||rs679147||rs689274||rs7102454||rs7107912||rs72924800||rs72936656||rs754532||rs77779142||rs7938011||rs7947929	TRUE	intergenic_variant	MODIFIER	-	-	0.017	0.819767	65664346	rs637571	synonymous_variant	LOW	ENSG00000175592	FOSL1	10.42	C11orf68 (11111) - ENSG00000175573	C11orf68 (12663) - ENSG00000175573
11_18	63543031	69607707	FALSE	11	66064821	66297350	11:66064821_TC_T	chr11:66064821_T_TC	L_VLDL_PL_pct	TC	T	0.4674	0.0335	0.2125	0.4726	-0.0157	0.002	13.84	-+-	0	1.123	2	0.2439	Phospholipids to Total Lipids in Large VLDL percentage	%	Relative lipoprotein lipid concentrations	Large VLDL ratios	Percentage	23589	23889	-0.0148262	0.0215035	0.309343	0.00172521	0.016572	0.0375894	-0.0159621	0.00206362	13.9854	rs10896125||rs11227478||rs11227522||rs11454417||rs11537993||rs11550299||rs117777720||rs118151305||rs12272545||rs12417758||rs1625595||rs1791679||rs1892939||rs2229455||rs2275998||rs34361331||rs3741368||rs4073582||rs4542420||rs479018||rs490972||rs4930176||rs4930352||rs4930378||rs4930379||rs509533||rs523583||rs524859||rs550317996||rs551708||rs57127845||rs59421767||rs607736||rs610293||rs61582507||rs61891388||rs72940579||rs7395670||rs74869459||rs76878669||rs801732||rs801733||rs801738||rs801741||rs801742	TRUE	downstream_gene_variant	MODIFIER	TMEM151A	ENSG00000179292	10.74	0.875405	66066664	rs4930351	downstream_gene_variant	MODIFIER	ENSG00000179292	TMEM151A	2.353	TMEM151A (686) - ENSG00000179292	TMEM151A (5480) - ENSG00000179292
11_18	63543031	69607707	FALSE	11	66079786	66312315	rs490972	chr11:66079786_A_G	PUFA_pct	G	A	0.4704	0.0295	0.3521	0.6783	-0.0143	0.002	12.46	--+	0	1.376	2	0.2989	Polyunsaturated Fatty Acids to Total Fatty Acids percentage	%	Fatty acids	Fatty acid ratios	Percentage	23453	23753	0.00225647	0.0175049	0.0469981	-0.00400842	0.0155819	0.098549	-0.0147296	0.00200001	12.7508	rs10896125||rs11227478||rs11227522||rs11454417||rs11537993||rs11550299||rs117131621||rs117777720||rs118151305||rs1201342||rs12272545||rs12417758||rs12805133||rs147899239||rs1625595||rs1791683||rs1791687||rs1815739||rs1892939||rs2229455||rs2275998||rs2276138||rs2282529||rs34361331||rs369582375||rs3741368||rs4542420||rs490972||rs4930352||rs4930378||rs4930379||rs4930387||rs509533||rs523583||rs524859||rs550317996||rs56295710||rs57127845||rs59421767||rs61582507||rs618838||rs61891388||rs636128||rs662094||rs678397||rs7103627||rs72940579||rs7395670||rs74869459||rs76878669||rs801732||rs801733||rs801738||rs801741||rs801742	TRUE	downstream_gene_variant	MODIFIER	CD248	ENSG00000174807	8.972	0.994224	66078129	rs1625595	downstream_gene_variant	MODIFIER	ENSG00000174807	CD248	3.100	CD248 (2172) - ENSG00000174807	CD248 (4729) - ENSG00000174807
11_18	63543031	69607707	FALSE	11	66109033	66341562	rs11537993	chr11:66109033_C_T	XXL_VLDL_CE	T	C	0.3465	0.0217	0.6509	0.9687	0.0133	0.0021	9.72	+++	0	0.033	2	0.007176	Cholesteryl Esters in Chylomicrons and Extremely Large VLDL	mmol/L	Lipoprotein subclasses	Chylomicrons and extremely large VLDL (particle diameters from 75 nm upwards)	Non-derived	23485	23785	-0.00895318	0.0488835	0.0681977	-0.01612	0.0176599	0.442076	-0.0133091	0.00211175	9.53303	rs10791902||rs10896125||rs11227478||rs11227522||rs11440105||rs11454417||rs11537993||rs11550299||rs117131621||rs117303800||rs117777720||rs118151305||rs12272545||rs12417758||rs12792358||rs147899239||rs1625595||rs1783210||rs1791683||rs1791687||rs1892939||rs2073800||rs2186643||rs2229455||rs2275998||rs2282529||rs34361331||rs34419890||rs34469991||rs369582375||rs3741368||rs4073582||rs4542420||rs479018||rs490972||rs4930352||rs4930378||rs4930379||rs509533||rs519380||rs523583||rs524859||rs550317996||rs57127845||rs59421767||rs61582507||rs61891388||rs662094||rs678397||rs7110302||rs7119588||rs71457724||rs72940579||rs7395670||rs74869459||rs78144798||rs7950567||rs801732||rs801733||rs801738||rs801741||rs801742	TRUE	synonymous_variant	LOW	BRMS1	ENSG00000174744	11.04	0.857861	66182450	rs72940579	intron_variant&non_coding_transcript_variant	MODIFIER	ENSG00000254510	RP11-867G23.10	0.313	BRMS1 (3563) - ENSG00000174744	BRMS1 (559) - ENSG00000174744
11_18	63543031	69607707	FALSE	11	66109033	66341562	rs11537993	chr11:66109033_C_T	XXL_VLDL_L	T	C	0.3465	0.0216	0.6509	0.9687	0.014	0.0021	10.69	+++	0	0.311	2	0.06745	Total Lipids in Chylomicrons and Extremely Large VLDL	mmol/L	Lipoprotein subclasses	Chylomicrons and extremely large VLDL (particle diameters from 75 nm upwards)	Composite	23482	23782	-0.0381004	0.0491925	0.357907	-0.0185747	0.0176515	0.533636	-0.0138756	0.00210296	10.3806	rs10791902||rs10896125||rs11227478||rs11227522||rs11440105||rs11454417||rs11537993||rs11550299||rs117131621||rs117303800||rs117777720||rs118151305||rs12272545||rs12417758||rs12792358||rs147899239||rs1625595||rs1783210||rs1791683||rs1791687||rs1892939||rs2073800||rs2186643||rs2229455||rs2275998||rs2282529||rs34361331||rs34419890||rs34469991||rs369582375||rs3741368||rs4073582||rs4542420||rs479018||rs490972||rs4930352||rs4930378||rs4930379||rs509533||rs519380||rs523583||rs524859||rs550317996||rs57127845||rs59421767||rs61582507||rs61891388||rs662094||rs678397||rs7110302||rs7119588||rs71457724||rs72940579||rs7395670||rs74869459||rs78144798||rs7950567||rs801732||rs801733||rs801738||rs801741||rs801742	TRUE	synonymous_variant	LOW	BRMS1	ENSG00000174744	11.04	0.857861	66182450	rs72940579	intron_variant&non_coding_transcript_variant	MODIFIER	ENSG00000254510	RP11-867G23.10	0.313	BRMS1 (3563) - ENSG00000174744	BRMS1 (559) - ENSG00000174744
11_18	63543031	69607707	FALSE	11	66158466	66390995	rs34361331	chr11:66158466_A_G	Total_TG	G	A	0.3061	0.0186	0.0238	0.3082	-0.0143	0.0022	10.24	--+	0	0.286	2	0.06203	Total Triglycerides	mmol/L	Triglycerides		Composite	23407	23707	0.0164327	0.0576607	0.110333	-0.0151057	0.0194929	0.35815	-0.0143077	0.00219435	10.1537	rs10791902||rs10896125||rs111758252||rs11227478||rs11227522||rs11440105||rs11537993||rs11550299||rs117131621||rs117303800||rs117467952||rs117777720||rs117807401||rs117873455||rs118151305||rs12272545||rs12363578||rs12417758||rs12792358||rs12794995||rs12799746||rs147899239||rs1625595||rs1783210||rs1791683||rs1791687||rs1892939||rs2073800||rs2186643||rs2229455||rs2275998||rs2282529||rs34361331||rs34419890||rs34469991||rs35099456||rs369582375||rs3741368||rs4073582||rs4542420||rs4645917||rs479018||rs490972||rs4930321||rs4930352||rs4930378||rs4930379||rs496438||rs509533||rs519380||rs523583||rs524859||rs543191||rs550317996||rs566673||rs57127845||rs59421767||rs61582507||rs61890399||rs61891388||rs662094||rs7110302||rs7119588||rs71457724||rs72932730||rs72940579||rs7395670||rs74869459||rs76878669||rs78144798||rs7947929||rs7950567||rs801732||rs801733||rs801738||rs801742||rs917570	TRUE	upstream_gene_variant	MODIFIER	RNU1-84P	ENSG00000202317	0.411	0.838365	66109033	rs11537993	synonymous_variant	LOW	ENSG00000174744	BRMS1	11.04	RP11-867G23.10 (18163) - ENSG00000254510	RP11-867G23.10 (18163) - ENSG00000254510
11_18	63543031	69607707	FALSE	11	66158466	66390995	rs34361331	chr11:66158466_A_G	VLDL_TG	G	A	0.3061	0.0187	0.0238	0.3082	-0.0139	0.0022	9.82	--+	0	0.4	2	0.08675	Triglycerides in VLDL	mmol/L	Triglycerides		Composite	23408	23708	0.0211004	0.0573991	0.14681	-0.0171261	0.0193893	0.423559	-0.0139037	0.0021854	9.70108	rs10791902||rs10896125||rs111758252||rs11227478||rs11227522||rs11440105||rs11537993||rs11550299||rs117131621||rs117303800||rs117467952||rs117777720||rs117807401||rs117873455||rs118151305||rs12272545||rs12363578||rs12417758||rs12792358||rs12794995||rs12799746||rs147899239||rs1625595||rs1783210||rs1791683||rs1791687||rs1892939||rs2073800||rs2186643||rs2229455||rs2275998||rs2282529||rs34361331||rs34419890||rs34469991||rs35099456||rs369582375||rs3741368||rs4073582||rs4542420||rs4645917||rs479018||rs490972||rs4930321||rs4930352||rs4930378||rs4930379||rs496438||rs509533||rs519380||rs523583||rs524859||rs543191||rs550317996||rs566673||rs57127845||rs59421767||rs61582507||rs61890399||rs61891388||rs662094||rs7110302||rs7119588||rs71457724||rs72932730||rs72940579||rs7395670||rs74869459||rs76878669||rs78144798||rs7947929||rs7950567||rs801732||rs801733||rs801738||rs801742||rs917570	TRUE	upstream_gene_variant	MODIFIER	RNU1-84P	ENSG00000202317	0.411	0.838365	66109033	rs11537993	synonymous_variant	LOW	ENSG00000174744	BRMS1	11.04	RP11-867G23.10 (18163) - ENSG00000254510	RP11-867G23.10 (18163) - ENSG00000254510
11_18	63543031	69607707	FALSE	11	66158466	66390995	rs34361331	chr11:66158466_A_G	XL_VLDL_L	G	A	0.3061	0.0188	0.0238	0.3082	-0.0143	0.0022	10.33	--+	0	0.364	2	0.07896	Total Lipids in Very Large VLDL	mmol/L	Lipoprotein subclasses	Very large VLDL (average diameter 64 nm)	Composite	23489	23789	0.0200188	0.0573247	0.13851	-0.0156464	0.0193073	0.379119	-0.0143416	0.0021895	10.2406	rs10791902||rs10896125||rs111758252||rs11227478||rs11227522||rs11440105||rs11537993||rs11550299||rs117131621||rs117303800||rs117467952||rs117777720||rs117807401||rs117873455||rs118151305||rs12272545||rs12363578||rs12417758||rs12792358||rs12794995||rs12799746||rs147899239||rs1625595||rs1783210||rs1791683||rs1791687||rs1892939||rs2073800||rs2186643||rs2229455||rs2275998||rs2282529||rs34361331||rs34419890||rs34469991||rs35099456||rs369582375||rs3741368||rs4073582||rs4542420||rs4645917||rs479018||rs490972||rs4930321||rs4930352||rs4930378||rs4930379||rs496438||rs509533||rs519380||rs523583||rs524859||rs543191||rs550317996||rs566673||rs57127845||rs59421767||rs61582507||rs61890399||rs61891388||rs662094||rs7110302||rs7119588||rs71457724||rs72932730||rs72940579||rs7395670||rs74869459||rs76878669||rs78144798||rs7947929||rs7950567||rs801732||rs801733||rs801738||rs801742||rs917570	TRUE	upstream_gene_variant	MODIFIER	RNU1-84P	ENSG00000202317	0.411	0.838365	66109033	rs11537993	synonymous_variant	LOW	ENSG00000174744	BRMS1	11.04	RP11-867G23.10 (18163) - ENSG00000254510	RP11-867G23.10 (18163) - ENSG00000254510
11_18	63543031	69607707	FALSE	11	66158466	66390995	rs34361331	chr11:66158466_A_G	XL_VLDL_P	G	A	0.3061	0.0187	0.0238	0.3082	-0.0144	0.0022	10.54	--+	0	0.398	2	0.08653	Concentration of Very Large VLDL Particles	mmol/L	Lipoprotein subclasses	Very large VLDL (average diameter 64 nm)	Non-derived	23488	23788	0.0212004	0.0572276	0.148105	-0.0164199	0.0193242	0.402867	-0.0144639	0.00218588	10.4358	rs10791902||rs10896125||rs111758252||rs11227478||rs11227522||rs11440105||rs11537993||rs11550299||rs117131621||rs117303800||rs117467952||rs117777720||rs117807401||rs117873455||rs118151305||rs12272545||rs12363578||rs12417758||rs12792358||rs12794995||rs12799746||rs147899239||rs1625595||rs1783210||rs1791683||rs1791687||rs1892939||rs2073800||rs2186643||rs2229455||rs2275998||rs2282529||rs34361331||rs34419890||rs34469991||rs35099456||rs369582375||rs3741368||rs4073582||rs4542420||rs4645917||rs479018||rs490972||rs4930321||rs4930352||rs4930378||rs4930379||rs496438||rs509533||rs519380||rs523583||rs524859||rs543191||rs550317996||rs566673||rs57127845||rs59421767||rs61582507||rs61890399||rs61891388||rs662094||rs7110302||rs7119588||rs71457724||rs72932730||rs72940579||rs7395670||rs74869459||rs76878669||rs78144798||rs7947929||rs7950567||rs801732||rs801733||rs801738||rs801742||rs917570	TRUE	upstream_gene_variant	MODIFIER	RNU1-84P	ENSG00000202317	0.411	0.838365	66109033	rs11537993	synonymous_variant	LOW	ENSG00000174744	BRMS1	11.04	RP11-867G23.10 (18163) - ENSG00000254510	RP11-867G23.10 (18163) - ENSG00000254510
11_18	63543031	69607707	FALSE	11	66158466	66390995	rs34361331	chr11:66158466_A_G	XL_VLDL_PL	G	A	0.3061	0.0189	0.0238	0.3082	-0.0141	0.0022	9.91	--+	0	0.427	2	0.09268	Phospholipids in Very Large VLDL	mmol/L	Lipoprotein subclasses	Very large VLDL (average diameter 64 nm)	Non-derived	23490	23790	0.0233399	0.0573313	0.164988	-0.0142773	0.0193004	0.337755	-0.0141384	0.00220455	9.84642	rs10791902||rs10896125||rs111758252||rs11227478||rs11227522||rs11440105||rs11537993||rs11550299||rs117131621||rs117303800||rs117467952||rs117777720||rs117807401||rs117873455||rs118151305||rs12272545||rs12363578||rs12417758||rs12792358||rs12794995||rs12799746||rs147899239||rs1625595||rs1783210||rs1791683||rs1791687||rs1892939||rs2073800||rs2186643||rs2229455||rs2275998||rs2282529||rs34361331||rs34419890||rs34469991||rs35099456||rs369582375||rs3741368||rs4073582||rs4542420||rs4645917||rs479018||rs490972||rs4930321||rs4930352||rs4930378||rs4930379||rs496438||rs509533||rs519380||rs523583||rs524859||rs543191||rs550317996||rs566673||rs57127845||rs59421767||rs61582507||rs61890399||rs61891388||rs662094||rs7110302||rs7119588||rs71457724||rs72932730||rs72940579||rs7395670||rs74869459||rs76878669||rs78144798||rs7947929||rs7950567||rs801732||rs801733||rs801738||rs801742||rs917570	TRUE	upstream_gene_variant	MODIFIER	RNU1-84P	ENSG00000202317	0.411	0.838365	66109033	rs11537993	synonymous_variant	LOW	ENSG00000174744	BRMS1	11.04	RP11-867G23.10 (18163) - ENSG00000254510	RP11-867G23.10 (18163) - ENSG00000254510
11_18	63543031	69607707	FALSE	11	66158466	66390995	rs34361331	chr11:66158466_A_G	XL_VLDL_TG	G	A	0.3061	0.0186	0.0238	0.3082	-0.0148	0.0021	11.31	--+	0	0.18	2	0.03908	Triglycerides in Very Large VLDL	mmol/L	Lipoprotein subclasses	Very large VLDL (average diameter 64 nm)	Non-derived	23494	23794	0.00793499	0.0571885	0.0507825	-0.0176624	0.0192936	0.443753	-0.0148429	0.00216378	11.1612	rs10791902||rs10896125||rs111758252||rs11227478||rs11227522||rs11440105||rs11537993||rs11550299||rs117131621||rs117303800||rs117467952||rs117777720||rs117807401||rs117873455||rs118151305||rs12272545||rs12363578||rs12417758||rs12792358||rs12794995||rs12799746||rs147899239||rs1625595||rs1783210||rs1791683||rs1791687||rs1892939||rs2073800||rs2186643||rs2229455||rs2275998||rs2282529||rs34361331||rs34419890||rs34469991||rs35099456||rs369582375||rs3741368||rs4073582||rs4542420||rs4645917||rs479018||rs490972||rs4930321||rs4930352||rs4930378||rs4930379||rs496438||rs509533||rs519380||rs523583||rs524859||rs543191||rs550317996||rs566673||rs57127845||rs59421767||rs61582507||rs61890399||rs61891388||rs662094||rs7110302||rs7119588||rs71457724||rs72932730||rs72940579||rs7395670||rs74869459||rs76878669||rs78144798||rs7947929||rs7950567||rs801732||rs801733||rs801738||rs801742||rs917570	TRUE	upstream_gene_variant	MODIFIER	RNU1-84P	ENSG00000202317	0.411	0.838365	66109033	rs11537993	synonymous_variant	LOW	ENSG00000174744	BRMS1	11.04	RP11-867G23.10 (18163) - ENSG00000254510	RP11-867G23.10 (18163) - ENSG00000254510
11_18	63543031	69607707	FALSE	11	66158466	66390995	rs34361331	chr11:66158466_A_G	XXL_VLDL_C	G	A	0.3061	0.0186	0.0238	0.3082	-0.0143	0.0022	10.33	---	0	0.092	2	0.01988	Cholesterol in Chylomicrons and Extremely Large VLDL	mmol/L	Lipoprotein subclasses	Chylomicrons and extremely large VLDL (particle diameters from 75 nm upwards)	Composite	23484	23784	-0.0248813	0.0578184	0.175906	-0.0189615	0.0194425	0.482236	-0.0142439	0.00219152	10.0939	rs10791902||rs10896125||rs111758252||rs11227478||rs11227522||rs11440105||rs11537993||rs11550299||rs117131621||rs117303800||rs117467952||rs117777720||rs117807401||rs117873455||rs118151305||rs12272545||rs12363578||rs12417758||rs12792358||rs12794995||rs12799746||rs147899239||rs1625595||rs1783210||rs1791683||rs1791687||rs1892939||rs2073800||rs2186643||rs2229455||rs2275998||rs2282529||rs34361331||rs34419890||rs34469991||rs35099456||rs369582375||rs3741368||rs4073582||rs4542420||rs4645917||rs479018||rs490972||rs4930321||rs4930352||rs4930378||rs4930379||rs496438||rs509533||rs519380||rs523583||rs524859||rs543191||rs550317996||rs566673||rs57127845||rs59421767||rs61582507||rs61890399||rs61891388||rs662094||rs7110302||rs7119588||rs71457724||rs72932730||rs72940579||rs7395670||rs74869459||rs76878669||rs78144798||rs7947929||rs7950567||rs801732||rs801733||rs801738||rs801742||rs917570	TRUE	upstream_gene_variant	MODIFIER	RNU1-84P	ENSG00000202317	0.411	0.838365	66109033	rs11537993	synonymous_variant	LOW	ENSG00000174744	BRMS1	11.04	RP11-867G23.10 (18163) - ENSG00000254510	RP11-867G23.10 (18163) - ENSG00000254510
11_18	63543031	69607707	FALSE	11	66158466	66390995	rs34361331	chr11:66158466_A_G	XXL_VLDL_FC	G	A	0.3061	0.0185	0.0238	0.3082	-0.0147	0.0022	10.94	---	0	0.216	2	0.04693	Free Cholesterol in Chylomicrons and Extremely Large VLDL	mmol/L	Lipoprotein subclasses	Chylomicrons and extremely large VLDL (particle diameters from 75 nm upwards)	Non-derived	23486	23786	-0.0336109	0.0579095	0.25054	-0.021091	0.0194796	0.554502	-0.0146058	0.00218268	10.6563	rs10791902||rs10896125||rs111758252||rs11227478||rs11227522||rs11440105||rs11537993||rs11550299||rs117131621||rs117303800||rs117467952||rs117777720||rs117807401||rs117873455||rs118151305||rs12272545||rs12363578||rs12417758||rs12792358||rs12794995||rs12799746||rs147899239||rs1625595||rs1783210||rs1791683||rs1791687||rs1892939||rs2073800||rs2186643||rs2229455||rs2275998||rs2282529||rs34361331||rs34419890||rs34469991||rs35099456||rs369582375||rs3741368||rs4073582||rs4542420||rs4645917||rs479018||rs490972||rs4930321||rs4930352||rs4930378||rs4930379||rs496438||rs509533||rs519380||rs523583||rs524859||rs543191||rs550317996||rs566673||rs57127845||rs59421767||rs61582507||rs61890399||rs61891388||rs662094||rs7110302||rs7119588||rs71457724||rs72932730||rs72940579||rs7395670||rs74869459||rs76878669||rs78144798||rs7947929||rs7950567||rs801732||rs801733||rs801738||rs801742||rs917570	TRUE	upstream_gene_variant	MODIFIER	RNU1-84P	ENSG00000202317	0.411	0.838365	66109033	rs11537993	synonymous_variant	LOW	ENSG00000174744	BRMS1	11.04	RP11-867G23.10 (18163) - ENSG00000254510	RP11-867G23.10 (18163) - ENSG00000254510
11_18	63543031	69607707	FALSE	11	66158466	66390995	rs34361331	chr11:66158466_A_G	XXL_VLDL_P	G	A	0.3061	0.0186	0.0238	0.3082	-0.0151	0.0022	11.44	---	0	0.125	2	0.02711	Concentration of Chylomicrons and Extremely Large VLDL Particles	mmol/L	Lipoprotein subclasses	Chylomicrons and extremely large VLDL (particle diameters from 75 nm upwards)	Non-derived	23481	23781	-0.0282352	0.0577979	0.203992	-0.0202744	0.019454	0.52676	-0.0149885	0.00218348	11.1757	rs10791902||rs10896125||rs111758252||rs11227478||rs11227522||rs11440105||rs11537993||rs11550299||rs117131621||rs117303800||rs117467952||rs117777720||rs117807401||rs117873455||rs118151305||rs12272545||rs12363578||rs12417758||rs12792358||rs12794995||rs12799746||rs147899239||rs1625595||rs1783210||rs1791683||rs1791687||rs1892939||rs2073800||rs2186643||rs2229455||rs2275998||rs2282529||rs34361331||rs34419890||rs34469991||rs35099456||rs369582375||rs3741368||rs4073582||rs4542420||rs4645917||rs479018||rs490972||rs4930321||rs4930352||rs4930378||rs4930379||rs496438||rs509533||rs519380||rs523583||rs524859||rs543191||rs550317996||rs566673||rs57127845||rs59421767||rs61582507||rs61890399||rs61891388||rs662094||rs7110302||rs7119588||rs71457724||rs72932730||rs72940579||rs7395670||rs74869459||rs76878669||rs78144798||rs7947929||rs7950567||rs801732||rs801733||rs801738||rs801742||rs917570	TRUE	upstream_gene_variant	MODIFIER	RNU1-84P	ENSG00000202317	0.411	0.838365	66109033	rs11537993	synonymous_variant	LOW	ENSG00000174744	BRMS1	11.04	RP11-867G23.10 (18163) - ENSG00000254510	RP11-867G23.10 (18163) - ENSG00000254510
11_18	63543031	69607707	FALSE	11	66158466	66390995	rs34361331	chr11:66158466_A_G	XXL_VLDL_TG	G	A	0.3061	0.0187	0.0238	0.3082	-0.0141	0.0022	10.03	---	0	0.236	2	0.05128	Triglycerides in Chylomicrons and Extremely Large VLDL	mmol/L	Lipoprotein subclasses	Chylomicrons and extremely large VLDL (particle diameters from 75 nm upwards)	Non-derived	23487	23787	-0.0354719	0.0581505	0.266112	-0.0202404	0.0193874	0.527998	-0.0140289	0.00219845	9.75542	rs10791902||rs10896125||rs111758252||rs11227478||rs11227522||rs11440105||rs11537993||rs11550299||rs117131621||rs117303800||rs117467952||rs117777720||rs117807401||rs117873455||rs118151305||rs12272545||rs12363578||rs12417758||rs12792358||rs12794995||rs12799746||rs147899239||rs1625595||rs1783210||rs1791683||rs1791687||rs1892939||rs2073800||rs2186643||rs2229455||rs2275998||rs2282529||rs34361331||rs34419890||rs34469991||rs35099456||rs369582375||rs3741368||rs4073582||rs4542420||rs4645917||rs479018||rs490972||rs4930321||rs4930352||rs4930378||rs4930379||rs496438||rs509533||rs519380||rs523583||rs524859||rs543191||rs550317996||rs566673||rs57127845||rs59421767||rs61582507||rs61890399||rs61891388||rs662094||rs7110302||rs7119588||rs71457724||rs72932730||rs72940579||rs7395670||rs74869459||rs76878669||rs78144798||rs7947929||rs7950567||rs801732||rs801733||rs801738||rs801742||rs917570	TRUE	upstream_gene_variant	MODIFIER	RNU1-84P	ENSG00000202317	0.411	0.838365	66109033	rs11537993	synonymous_variant	LOW	ENSG00000174744	BRMS1	11.04	RP11-867G23.10 (18163) - ENSG00000254510	RP11-867G23.10 (18163) - ENSG00000254510
11_18	63543031	69607707	FALSE	11	66242210	66474739	rs59421767	chr11:66242210_A_T	L_VLDL_TG_pct	A	T	0.2468	0.0085	0.6971	0.7882	-0.0175	0.0024	12.87	-+-	45.8	3.687	2	0.8007	Triglycerides to Total Lipids in Large VLDL percentage	%	Relative lipoprotein lipid concentrations	Large VLDL ratios	Percentage	23593	23893	0.039598	0.0185485	1.48446	-0.00969423	0.0180644	0.228038	0.0176002	0.00240366	12.6129	rs10896125||rs11227522||rs11227673||rs11537993||rs11550299||rs117131621||rs117303800||rs117777720||rs117807401||rs117873455||rs118151305||rs11823548||rs12272545||rs12417758||rs12805133||rs147899239||rs1625595||rs1791679||rs1791683||rs1791687||rs1815739||rs2229455||rs2275998||rs2276138||rs2282529||rs34361331||rs369582375||rs3741368||rs4542420||rs490972||rs4930352||rs4930378||rs4930379||rs4930383||rs4930384||rs4930387||rs509533||rs519380||rs523583||rs550317996||rs551708||rs56295710||rs566673||rs57127845||rs59421767||rs607736||rs610293||rs61582507||rs618838||rs61891388||rs636128||rs662094||rs678397||rs72940579||rs7395670||rs74869459||rs78144798||rs7947391	TRUE	intron_variant	MODIFIER	PELI3	ENSG00000174516	0.025	0.972926	66254085	rs11550299	missense_variant	MODERATE	ENSG00000254986	DPP3	17.74	PELI3 (2598) - ENSG00000174516	PELI3 (1315) - ENSG00000174516
11_18	63543031	69607707	FALSE	11	66242210	66474739	rs59421767	chr11:66242210_A_T	S_VLDL_C	A	T	0.2469	0.0088	0.6971	0.7882	0.016	0.0024	10.46	+-+	0	1.807	2	0.3923	Cholesterol in Small VLDL	mmol/L	Lipoprotein subclasses	Small VLDL (average diameter 36.8 nm)	Composite	23512	23812	-0.0293358	0.0184264	0.953218	0.00423536	0.0178909	0.0899817	-0.0161507	0.00246018	10.2833	rs10896125||rs11227522||rs11227673||rs11537993||rs11550299||rs117131621||rs117303800||rs117777720||rs117807401||rs117873455||rs118151305||rs11823548||rs12272545||rs12417758||rs12805133||rs147899239||rs1625595||rs1791679||rs1791683||rs1791687||rs1815739||rs2229455||rs2275998||rs2276138||rs2282529||rs34361331||rs369582375||rs3741368||rs4542420||rs490972||rs4930352||rs4930378||rs4930379||rs4930383||rs4930384||rs4930387||rs509533||rs519380||rs523583||rs550317996||rs551708||rs56295710||rs566673||rs57127845||rs59421767||rs607736||rs610293||rs61582507||rs618838||rs61891388||rs636128||rs662094||rs678397||rs72940579||rs7395670||rs74869459||rs78144798||rs7947391	TRUE	intron_variant	MODIFIER	PELI3	ENSG00000174516	0.025	0.972926	66254085	rs11550299	missense_variant	MODERATE	ENSG00000254986	DPP3	17.74	PELI3 (2598) - ENSG00000174516	PELI3 (1315) - ENSG00000174516
11_18	63543031	69607707	FALSE	11	66242210	66474739	rs59421767	chr11:66242210_A_T	S_VLDL_CE	A	T	0.2469	0.0088	0.6971	0.7882	0.0166	0.0024	11.22	+-+	18.2	2.444	2	0.5306	Cholesteryl Esters in Small VLDL	mmol/L	Lipoprotein subclasses	Small VLDL (average diameter 36.8 nm)	Non-derived	23513	23813	-0.0320229	0.018363	1.09055	0.00694399	0.0178809	0.156295	-0.0167646	0.00245609	11.0581	rs10896125||rs11227522||rs11227673||rs11537993||rs11550299||rs117131621||rs117303800||rs117777720||rs117807401||rs117873455||rs118151305||rs11823548||rs12272545||rs12417758||rs12805133||rs147899239||rs1625595||rs1791679||rs1791683||rs1791687||rs1815739||rs2229455||rs2275998||rs2276138||rs2282529||rs34361331||rs369582375||rs3741368||rs4542420||rs490972||rs4930352||rs4930378||rs4930379||rs4930383||rs4930384||rs4930387||rs509533||rs519380||rs523583||rs550317996||rs551708||rs56295710||rs566673||rs57127845||rs59421767||rs607736||rs610293||rs61582507||rs618838||rs61891388||rs636128||rs662094||rs678397||rs72940579||rs7395670||rs74869459||rs78144798||rs7947391	TRUE	intron_variant	MODIFIER	PELI3	ENSG00000174516	0.025	0.972926	66254085	rs11550299	missense_variant	MODERATE	ENSG00000254986	DPP3	17.74	PELI3 (2598) - ENSG00000174516	PELI3 (1315) - ENSG00000174516
11_18	63543031	69607707	FALSE	11	66242210	66474739	rs59421767	chr11:66242210_A_T	S_VLDL_PL	A	T	0.2469	0.0087	0.6971	0.7882	0.0154	0.0024	9.71	+++	0	0.966	2	0.2099	Phospholipids in Small VLDL	mmol/L	Lipoprotein subclasses	Small VLDL (average diameter 36.8 nm)	Non-derived	23511	23811	-0.0248825	0.0184609	0.750299	-0.000361684	0.0179509	0.00703807	-0.0154766	0.00245719	9.52204	rs10896125||rs11227522||rs11227673||rs11537993||rs11550299||rs117131621||rs117303800||rs117777720||rs117807401||rs117873455||rs118151305||rs11823548||rs12272545||rs12417758||rs12805133||rs147899239||rs1625595||rs1791679||rs1791683||rs1791687||rs1815739||rs2229455||rs2275998||rs2276138||rs2282529||rs34361331||rs369582375||rs3741368||rs4542420||rs490972||rs4930352||rs4930378||rs4930379||rs4930383||rs4930384||rs4930387||rs509533||rs519380||rs523583||rs550317996||rs551708||rs56295710||rs566673||rs57127845||rs59421767||rs607736||rs610293||rs61582507||rs618838||rs61891388||rs636128||rs662094||rs678397||rs72940579||rs7395670||rs74869459||rs78144798||rs7947391	TRUE	intron_variant	MODIFIER	PELI3	ENSG00000174516	0.025	0.972926	66254085	rs11550299	missense_variant	MODERATE	ENSG00000254986	DPP3	17.74	PELI3 (2598) - ENSG00000174516	PELI3 (1315) - ENSG00000174516
11_18	63543031	69607707	FALSE	11	66242210	66474739	rs59421767	chr11:66242210_A_T	XS_VLDL_FC	A	T	0.2468	0.0086	0.6971	0.7882	0.0162	0.0024	11.11	+-+	9.1	2.201	2	0.4779	Free Cholesterol in Very Small VLDL	mmol/L	Lipoprotein subclasses	Very small VLDL (average diameter 31.3 nm)	Non-derived	23521	23821	-0.0359116	0.0185039	1.2816	0.00212455	0.0177493	0.0434845	-0.0161888	0.00240706	10.7572	rs10896125||rs11227522||rs11227673||rs11537993||rs11550299||rs117131621||rs117303800||rs117777720||rs117807401||rs117873455||rs118151305||rs11823548||rs12272545||rs12417758||rs12805133||rs147899239||rs1625595||rs1791679||rs1791683||rs1791687||rs1815739||rs2229455||rs2275998||rs2276138||rs2282529||rs34361331||rs369582375||rs3741368||rs4542420||rs490972||rs4930352||rs4930378||rs4930379||rs4930383||rs4930384||rs4930387||rs509533||rs519380||rs523583||rs550317996||rs551708||rs56295710||rs566673||rs57127845||rs59421767||rs607736||rs610293||rs61582507||rs618838||rs61891388||rs636128||rs662094||rs678397||rs72940579||rs7395670||rs74869459||rs78144798||rs7947391	TRUE	intron_variant	MODIFIER	PELI3	ENSG00000174516	0.025	0.972926	66254085	rs11550299	missense_variant	MODERATE	ENSG00000254986	DPP3	17.74	PELI3 (2598) - ENSG00000174516	PELI3 (1315) - ENSG00000174516
11_18	63543031	69607707	FALSE	11	66242210	66474739	rs59421767	chr11:66242210_A_T	XS_VLDL_L	A	T	0.2468	0.0085	0.6971	0.7882	0.0166	0.0024	11.66	+-+	18.5	2.453	2	0.5327	Total Lipids in Very Small VLDL	mmol/L	Lipoprotein subclasses	Very small VLDL (average diameter 31.3 nm)	Composite	23517	23817	-0.0372947	0.0184739	1.36141	0.0028669	0.0177829	0.0595222	-0.0165745	0.00240036	11.2993	rs10896125||rs11227522||rs11227673||rs11537993||rs11550299||rs117131621||rs117303800||rs117777720||rs117807401||rs117873455||rs118151305||rs11823548||rs12272545||rs12417758||rs12805133||rs147899239||rs1625595||rs1791679||rs1791683||rs1791687||rs1815739||rs2229455||rs2275998||rs2276138||rs2282529||rs34361331||rs369582375||rs3741368||rs4542420||rs490972||rs4930352||rs4930378||rs4930379||rs4930383||rs4930384||rs4930387||rs509533||rs519380||rs523583||rs550317996||rs551708||rs56295710||rs566673||rs57127845||rs59421767||rs607736||rs610293||rs61582507||rs618838||rs61891388||rs636128||rs662094||rs678397||rs72940579||rs7395670||rs74869459||rs78144798||rs7947391	TRUE	intron_variant	MODIFIER	PELI3	ENSG00000174516	0.025	0.972926	66254085	rs11550299	missense_variant	MODERATE	ENSG00000254986	DPP3	17.74	PELI3 (2598) - ENSG00000174516	PELI3 (1315) - ENSG00000174516
11_18	63543031	69607707	FALSE	11	66242210	66474739	rs59421767	chr11:66242210_A_T	XS_VLDL_P	A	T	0.2468	0.0086	0.6971	0.7882	0.0162	0.0024	11.06	+-+	9.5	2.211	2	0.4801	Concentration of Very Small VLDL Particles	mmol/L	Lipoprotein subclasses	Very small VLDL (average diameter 31.3 nm)	Non-derived	23516	23816	-0.0349426	0.0185077	1.22896	0.00315086	0.0177734	0.0658609	-0.0162073	0.00241083	10.7487	rs10896125||rs11227522||rs11227673||rs11537993||rs11550299||rs117131621||rs117303800||rs117777720||rs117807401||rs117873455||rs118151305||rs11823548||rs12272545||rs12417758||rs12805133||rs147899239||rs1625595||rs1791679||rs1791683||rs1791687||rs1815739||rs2229455||rs2275998||rs2276138||rs2282529||rs34361331||rs369582375||rs3741368||rs4542420||rs490972||rs4930352||rs4930378||rs4930379||rs4930383||rs4930384||rs4930387||rs509533||rs519380||rs523583||rs550317996||rs551708||rs56295710||rs566673||rs57127845||rs59421767||rs607736||rs610293||rs61582507||rs618838||rs61891388||rs636128||rs662094||rs678397||rs72940579||rs7395670||rs74869459||rs78144798||rs7947391	TRUE	intron_variant	MODIFIER	PELI3	ENSG00000174516	0.025	0.972926	66254085	rs11550299	missense_variant	MODERATE	ENSG00000254986	DPP3	17.74	PELI3 (2598) - ENSG00000174516	PELI3 (1315) - ENSG00000174516
11_18	63543031	69607707	FALSE	11	66242210	66474739	rs59421767	chr11:66242210_A_T	XS_VLDL_PL	A	T	0.2468	0.0086	0.6971	0.7882	0.0171	0.0024	12.37	+-+	32.5	2.961	2	0.643	Phospholipids in Very Small VLDL	mmol/L	Lipoprotein subclasses	Very small VLDL (average diameter 31.3 nm)	Non-derived	23518	23818	-0.0393925	0.0184596	1.48354	0.00474943	0.017825	0.102431	-0.0171294	0.00240196	12.0028	rs10896125||rs11227522||rs11227673||rs11537993||rs11550299||rs117131621||rs117303800||rs117777720||rs117807401||rs117873455||rs118151305||rs11823548||rs12272545||rs12417758||rs12805133||rs147899239||rs1625595||rs1791679||rs1791683||rs1791687||rs1815739||rs2229455||rs2275998||rs2276138||rs2282529||rs34361331||rs369582375||rs3741368||rs4542420||rs490972||rs4930352||rs4930378||rs4930379||rs4930383||rs4930384||rs4930387||rs509533||rs519380||rs523583||rs550317996||rs551708||rs56295710||rs566673||rs57127845||rs59421767||rs607736||rs610293||rs61582507||rs618838||rs61891388||rs636128||rs662094||rs678397||rs72940579||rs7395670||rs74869459||rs78144798||rs7947391	TRUE	intron_variant	MODIFIER	PELI3	ENSG00000174516	0.025	0.972926	66254085	rs11550299	missense_variant	MODERATE	ENSG00000254986	DPP3	17.74	PELI3 (2598) - ENSG00000174516	PELI3 (1315) - ENSG00000174516
11_18	63543031	69607707	FALSE	11	66251451	66483980	rs578084674	chr11:66251451_C_CT	IDL_TG	C	CT	0.2353	0.0057	0.1978	0.2362	-0.0177	0.0024	13.15	-+-	50.1	4.005	2	0.8697	Triglycerides in IDL	mmol/L	Lipoprotein subclasses	IDL (average diameter 28.6 nm)	Non-derived	23529	23829	-0.0538476	0.0218206	1.86657	0.00302475	0.0184681	0.0605296	-0.0176078	0.00239729	12.6862	rs10896125||rs11227522||rs11227673||rs11537993||rs11550299||rs117131621||rs117303800||rs117777720||rs117807401||rs118151305||rs11823548||rs12272545||rs12417758||rs12805133||rs147899239||rs1625595||rs1791679||rs1791683||rs1791687||rs1815739||rs2229455||rs2275998||rs2276138||rs2282529||rs34361331||rs369582375||rs3741368||rs4542420||rs490972||rs4930352||rs4930378||rs4930379||rs4930387||rs509533||rs519380||rs523583||rs550317996||rs551708||rs56295710||rs566673||rs57127845||rs59421767||rs607736||rs610293||rs61582507||rs618838||rs61891388||rs636128||rs662094||rs678397||rs7107912||rs72940579||rs7395670||rs74869459||rs78144798||rs7947391	TRUE	intron_variant	MODIFIER	DPP3	ENSG00000254986	3.911	0.954416	66254085	rs11550299	missense_variant	MODERATE	ENSG00000254986	DPP3	17.74	DPP3 (3967) - ENSG00000254986	DPP3 (1909) - ENSG00000254986
11_18	63543031	69607707	FALSE	11	66251451	66483980	rs578084674	chr11:66251451_C_CT	L_LDL_TG	C	CT	0.2352	0.0058	0.1978	0.2362	-0.016	0.0024	10.7	-+-	55.1	4.458	2	0.968	Triglycerides in Large LDL	mmol/L	Lipoprotein subclasses	Large LDL (average diameter 25.5 nm)	Non-derived	23536	23836	-0.0498266	0.0219641	1.63272	0.0107282	0.0185097	0.25012	-0.0160823	0.00242571	10.4739	rs10896125||rs11227522||rs11227673||rs11537993||rs11550299||rs117131621||rs117303800||rs117777720||rs117807401||rs118151305||rs11823548||rs12272545||rs12417758||rs12805133||rs147899239||rs1625595||rs1791679||rs1791683||rs1791687||rs1815739||rs2229455||rs2275998||rs2276138||rs2282529||rs34361331||rs369582375||rs3741368||rs4542420||rs490972||rs4930352||rs4930378||rs4930379||rs4930387||rs509533||rs519380||rs523583||rs550317996||rs551708||rs56295710||rs566673||rs57127845||rs59421767||rs607736||rs610293||rs61582507||rs618838||rs61891388||rs636128||rs662094||rs678397||rs7107912||rs72940579||rs7395670||rs74869459||rs78144798||rs7947391	TRUE	intron_variant	MODIFIER	DPP3	ENSG00000254986	3.911	0.954416	66254085	rs11550299	missense_variant	MODERATE	ENSG00000254986	DPP3	17.74	DPP3 (3967) - ENSG00000254986	DPP3 (1909) - ENSG00000254986
11_18	63543031	69607707	FALSE	11	66275923	66508452	rs61561111	chr11:66275923_C_T	S_VLDL_L	T	C	0.2388	0.0059	0.7602	0.8052	0.0155	0.0024	10.11	+-+	70.7	6.814	2	1.48	Total Lipids in Small VLDL	mmol/L	Lipoprotein subclasses	Small VLDL (average diameter 36.8 nm)	Composite	23510	23810	-0.0617679	0.0210545	2.47504	0.00928221	0.0175939	0.223451	-0.0154037	0.00242756	9.65377	rs10896125||rs11227522||rs11227673||rs11537993||rs11550299||rs117131621||rs117303800||rs117777720||rs117807401||rs117873455||rs118151305||rs11823548||rs1201342||rs12272545||rs12417758||rs12805133||rs147899239||rs1625595||rs1791679||rs1791683||rs1791687||rs1815739||rs2229455||rs2275998||rs2276138||rs2282529||rs34361331||rs369582375||rs3741368||rs4397861||rs4542420||rs490972||rs4930352||rs4930378||rs4930379||rs4930387||rs509533||rs519380||rs523583||rs550317996||rs551708||rs56295710||rs566673||rs57127845||rs59421767||rs607736||rs610293||rs61582507||rs618838||rs61891388||rs636128||rs662094||rs678397||rs72940579||rs7395670||rs74869459||rs78144798||rs7947391	TRUE	intron_variant	MODIFIER	DPP3	ENSG00000254986	3.997	0.977553	66254085	rs11550299	missense_variant	MODERATE	ENSG00000254986	DPP3	17.74	CTD-3074O7.11 (627) - ENSG00000256349	CTD-3074O7.11 (627) - ENSG00000256349
11_18	63543031	69607707	FALSE	11	66275923	66508452	rs61561111	chr11:66275923_C_T	S_VLDL_P	T	C	0.2388	0.0059	0.7602	0.8052	0.0156	0.0024	10.2	+-+	69.6	6.569	2	1.426	Concentration of Small VLDL Particles	mmol/L	Lipoprotein subclasses	Small VLDL (average diameter 36.8 nm)	Non-derived	23509	23809	-0.0606322	0.0210216	2.40637	0.0091072	0.0175812	0.218638	-0.015423	0.00241701	9.75467	rs10896125||rs11227522||rs11227673||rs11537993||rs11550299||rs117131621||rs117303800||rs117777720||rs117807401||rs117873455||rs118151305||rs11823548||rs1201342||rs12272545||rs12417758||rs12805133||rs147899239||rs1625595||rs1791679||rs1791683||rs1791687||rs1815739||rs2229455||rs2275998||rs2276138||rs2282529||rs34361331||rs369582375||rs3741368||rs4397861||rs4542420||rs490972||rs4930352||rs4930378||rs4930379||rs4930387||rs509533||rs519380||rs523583||rs550317996||rs551708||rs56295710||rs566673||rs57127845||rs59421767||rs607736||rs610293||rs61582507||rs618838||rs61891388||rs636128||rs662094||rs678397||rs72940579||rs7395670||rs74869459||rs78144798||rs7947391	TRUE	intron_variant	MODIFIER	DPP3	ENSG00000254986	3.997	0.977553	66254085	rs11550299	missense_variant	MODERATE	ENSG00000254986	DPP3	17.74	CTD-3074O7.11 (627) - ENSG00000256349	CTD-3074O7.11 (627) - ENSG00000256349
11_18	63543031	69607707	FALSE	11	66279478	66512007	rs192668946	chr11:66279478_A_T	LDL_TG	T	A	0.1608	0.0063	0.0996	0.1617	-0.018	0.0027	10.2	-++	70.2	6.706	2	1.456	Triglycerides in LDL	mmol/L	Triglycerides		Composite	23409	23709	0.0107713	0.0286226	0.150778	0.0313568	0.0209755	0.869878	-0.019112	0.00278668	11.157	rs10896125||rs11227522||rs11537993||rs11544832||rs11550299||rs117131621||rs117303800||rs117467952||rs117777720||rs117807401||rs117873455||rs118151305||rs12272545||rs12417758||rs12787511||rs12794995||rs12805133||rs147899239||rs1625595||rs1695||rs1791679||rs1791683||rs1791687||rs1815739||rs2229455||rs2275998||rs2276138||rs2282529||rs34361331||rs369582375||rs3741368||rs3758938||rs4073582||rs4397861||rs4542420||rs479018||rs490972||rs4930352||rs4930378||rs4930379||rs4930387||rs509533||rs519380||rs523583||rs524859||rs550317996||rs566673||rs57127845||rs59421767||rs607736||rs610293||rs61582507||rs618838||rs61891388||rs636128||rs662094||rs678397||rs7120517||rs72932730||rs72940579||rs7395670||rs74869459||rs78144798||rs7947391||rs801732||rs801733||rs801738||rs801742	TRUE	intron_variant	MODIFIER	BBS1	ENSG00000174483	0.447	0.881481	66373305	rs1127145	synonymous_variant	LOW	ENSG00000173992	CCS	1.436	BBS1 (1401) - ENSG00000174483	BBS1 (988) - ENSG00000174483
11_18	63543031	69607707	FALSE	11	66279478	66512007	rs192668946	chr11:66279478_A_T	XS_VLDL_TG	T	A	0.1609	0.0062	0.0996	0.1617	-0.0201	0.0027	13.09	-++	64.5	5.636	2	1.224	Triglycerides in Very Small VLDL	mmol/L	Lipoprotein subclasses	Very small VLDL (average diameter 31.3 nm)	Non-derived	23522	23822	0.0104021	0.0283745	0.146352	0.0235187	0.0209403	0.582724	-0.0211251	0.00272698	14.0255	rs10896125||rs11227522||rs11537993||rs11544832||rs11550299||rs117131621||rs117303800||rs117467952||rs117777720||rs117807401||rs117873455||rs118151305||rs12272545||rs12417758||rs12787511||rs12794995||rs12805133||rs147899239||rs1625595||rs1695||rs1791679||rs1791683||rs1791687||rs1815739||rs2229455||rs2275998||rs2276138||rs2282529||rs34361331||rs369582375||rs3741368||rs3758938||rs4073582||rs4397861||rs4542420||rs479018||rs490972||rs4930352||rs4930378||rs4930379||rs4930387||rs509533||rs519380||rs523583||rs524859||rs550317996||rs566673||rs57127845||rs59421767||rs607736||rs610293||rs61582507||rs618838||rs61891388||rs636128||rs662094||rs678397||rs7120517||rs72932730||rs72940579||rs7395670||rs74869459||rs78144798||rs7947391||rs801732||rs801733||rs801738||rs801742	TRUE	intron_variant	MODIFIER	BBS1	ENSG00000174483	0.447	0.881481	66373305	rs1127145	synonymous_variant	LOW	ENSG00000173992	CCS	1.436	BBS1 (1401) - ENSG00000174483	BBS1 (988) - ENSG00000174483
11_18	63543031	69607707	FALSE	11	66326362	66558891	rs509556	chr11:66326362_A_G	Val	A	G	0.541	0.0329	0.1131	0.6012	0.0137	0.002	11.14	+++	0	0.471	2	0.1023	Valine	mmol/L	Amino acids	Branched-chain amino acids	Non-derived	23467	23767	-0.0316646	0.0262362	0.643076	-0.0136935	0.0144851	0.462836	-0.0136015	0.0020256	10.7251	rs10160758||rs10896125||rs11227478||rs11227522||rs11227673||rs11537993||rs11550299||rs11602157||rs117131621||rs117777720||rs11823548||rs1201342||rs12272545||rs12805133||rs147899239||rs1530891||rs1625595||rs1791679||rs1791683||rs1791687||rs1815739||rs2229455||rs2275998||rs2276138||rs2282529||rs34361331||rs369582375||rs3923203||rs4008953||rs4542420||rs4576826||rs490972||rs4930378||rs4930379||rs4930383||rs4930384||rs4930387||rs519380||rs543191||rs550317996||rs551708||rs56295710||rs566673||rs57127845||rs59421767||rs607736||rs610293||rs61582507||rs618838||rs61890399||rs636128||rs662094||rs678397||rs7103627||rs7110302||rs7112925||rs7122539||rs72940579||rs74869459||rs76878669||rs7947391||rs7948839	TRUE	downstream_gene_variant	MODIFIER	CTSF	ENSG00000174080	0.243	0.99509	66331458	rs572846	synonymous_variant	LOW	ENSG00000174080	CTSF	6.346	CTSF (4572) - ENSG00000174080	CTSF (7243) - ENSG00000174080
11_18	63543031	69607707	FALSE	11	67093360	67325889	rs10791902	chr11:67093360_C_T	Citrate	C	T	0.4131	0.0226	0.0332	0.5304	-0.0133	0.002	10.22	---	0	0.307	2	0.06668	Citrate	mmol/L	Glycolysis related metabolites		Non-derived	23473	23773	-0.0344516	0.0484311	0.321604	-0.0184057	0.0150441	0.655297	-0.0132146	0.00206126	9.83969	rs10047435||rs1006207||rs10274||rs10791902||rs10896373||rs11227673||rs11227793||rs11227841||rs11228382||rs11440105||rs11537993||rs11601860||rs11602157||rs11604662||rs117303800||rs11823548||rs1201342||rs12276833||rs12363578||rs12417758||rs12421615||rs12573992||rs12787021||rs12790261||rs12798693||rs12799746||rs1638556||rs1783210||rs1790761||rs1871032||rs2066490||rs2073800||rs2186643||rs2302264||rs2666559||rs34361331||rs34560402||rs34695471||rs36089024||rs3741368||rs3923203||rs4930321||rs504915||rs528736||rs56088284||rs56295710||rs566673||rs574087||rs574586||rs585210||rs589253||rs595130||rs596603||rs61734601||rs61890399||rs640777||rs663743||rs694739||rs7110021||rs7112925||rs72932730||rs7395670||rs76335321||rs78144798||rs7945823||rs7950543||rs7950567||rs7952436||rs872109||rs917570	TRUE														SSH3 (13282) - ENSG00000172830	SSH3 (14264) - ENSG00000172830
11_18	63543031	69607707	FALSE	11	67358863	67591392	11:67358863_CG_C	chr11:67358863_C_CG	M_HDL_PL_pct	CG	C	0.2694	0.0197	0.7283	0.941	0.015	0.0021	11.52	+-+	86.9	15.244	2	3.31	Phospholipids to Total Lipids in Medium HDL percentage	%	Relative lipoprotein lipid concentrations	Medium HDL ratios	Percentage	23639	23939	-0.138614	0.0355165	4.02189	0.0231856	0.0215891	0.548449	-0.0148952	0.00216023	11.2693	rs10274||rs11227793||rs11604662||rs11607368||rs117131621||rs117303800||rs12573992||rs12787021||rs12787511||rs12794995||rs12795957||rs12799746||rs147899239||rs1531514||rs1638556||rs1695||rs1790761||rs2229455||rs2275998||rs2282529||rs2302264||rs2447587||rs2509709||rs2514022||rs34361331||rs35156880||rs36051467||rs36089024||rs3758938||rs57127845||rs595130||rs596603||rs60774377||rs640777||rs7110021||rs78144798||rs78371233||rs7945823||rs917570	TRUE	downstream_gene_variant	MODIFIER	GSTP1	ENSG00000084207	0.927	0.8002	67402362	rs3758938	missense_variant	MODERATE	ENSG00000167800	TBX10	22.3	GSTP1 (4732) - ENSG00000084207	GSTP1 (5288) - ENSG00000084207
11_18	63543031	69607707	FALSE	11	67874072	68106605	rs75592015	chr11:67874072_C_T	Albumin	T	C	0.0582	0.0037	0.9415	0.9949	-0.0348	0.0044	14.48	--+	70.8	6.857	2	1.489	Albumin	g/l	Fluid balance		Non-derived	23479	23779	-0.268337	0.119986	1.59645	0.0709067	0.0524591	0.753291	0.0349169	0.00443058	14.4881	rs12288023||rs2514037||rs35046555||rs36027301||rs4385902||rs75592015	TRUE	intron_variant	MODIFIER	CHKA	ENSG00000110721	5.237	0.938996	67809268	rs36027301	missense_variant	MODERATE	ENSG00000110719	TCIRG1	32	CHKA (14839) - ENSG00000110721	CHKA (14223) - ENSG00000110721
11_18	63543031	69607707	FALSE	11	68562328	68794860	rs2229738	chr11:68562328_C_T	DHA	C	T	0.0654	0.0037	0.0254	0.0657	-0.1355	0.004	253.54	--?	0	0.404	1	0.28	Docosahexaenoic Acid	mmol/L	Fatty acids		Non-derived	23450	23750				-0.108011	0.0433476	1.89579	-0.135693	0.00399391	252.284	rs11228374||rs11605837||rs12272547||rs2003892||rs2229738||rs483148||rs597539||rs79051613	TRUE														CPT1A (40240) - ENSG00000110090	CPT1A (4408) - ENSG00000110090
11_18	63543031	69607707	FALSE	11	68562328	68794860	rs2229738	chr11:68562328_C_T	DHA_pct	C	T	0.0654	0.0038	0.0254	0.0657	-0.1351	0.0041	240.92	--?	0	0.064	1	0.0968	Docosahexaenoic Acid to Total Fatty Acids percentage	%	Fatty acids	Fatty acid ratios	Percentage	23457	23757				-0.124245	0.0432369	2.39164	-0.135236	0.00408902	239.138	rs11228374||rs11605837||rs12272547||rs2003892||rs2229738||rs483148||rs597539||rs79051613	TRUE														CPT1A (40240) - ENSG00000110090	CPT1A (4408) - ENSG00000110090
11_18	63543031	69607707	FALSE	11	68562328	68794860	rs2229738	chr11:68562328_C_T	IDL_FC_pct	C	T	0.0654	0.0037	0.0254	0.0657	-0.0353	0.0041	16.88	-+?	0	0.858	1	0.4505	Free Cholesterol to Total Lipids in IDL percentage	%	Relative lipoprotein lipid concentrations	IDL ratios	Percentage	23612	23912				0.00634641	0.0451669	0.0514614	-0.0356583	0.00415084	17.063	rs11228374||rs11605837||rs12272547||rs2003892||rs2229738||rs483148||rs597539||rs79051613	TRUE														CPT1A (40240) - ENSG00000110090	CPT1A (4408) - ENSG00000110090
11_18	63543031	69607707	FALSE	11	68562328	68794860	rs2229738	chr11:68562328_C_T	L_HDL_FC_pct	C	T	0.0654	0.0035	0.0254	0.0657	-0.0242	0.0038	9.75	-+?	5.9	1.063	1	0.5193	Free Cholesterol to Total Lipids in Large HDL percentage	%	Relative lipoprotein lipid concentrations	Large HDL ratios	Percentage	23637	23937				0.020569	0.0436085	0.195752	-0.0245674	0.00381244	9.9342	rs11228374||rs11605837||rs12272547||rs2003892||rs2229738||rs483148||rs597539||rs79051613	TRUE														CPT1A (40240) - ENSG00000110090	CPT1A (4408) - ENSG00000110090
11_18	63543031	69607707	FALSE	11	68562328	68794860	rs2229738	chr11:68562328_C_T	L_LDL_C_pct	C	T	0.0654	0.0036	0.0254	0.0657	-0.0373	0.004	20.21	-+?	85.5	6.904	1	2.065	Cholesterol to Total Lipids in Large LDL percentage	%	Relative lipoprotein lipid concentrations	Large LDL ratios	Percentage	23615	23915				0.0780144	0.0440694	1.1153	-0.0382508	0.00399062	21.0349	rs11228374||rs11605837||rs12272547||rs2003892||rs2229738||rs483148||rs597539||rs79051613	TRUE														CPT1A (40240) - ENSG00000110090	CPT1A (4408) - ENSG00000110090
11_18	63543031	69607707	FALSE	11	68562328	68794860	rs2229738	chr11:68562328_C_T	L_VLDL_CE_pct	C	T	0.0654	0.0036	0.0254	0.0657	-0.0299	0.004	13.43	-+?	60.2	2.515	1	0.9478	Cholesteryl Esters to Total Lipids in Large VLDL percentage	%	Relative lipoprotein lipid concentrations	Large VLDL ratios	Percentage	23591	23891				0.0400663	0.0443187	0.436556	-0.030497	0.00396949	13.808	rs11228374||rs11605837||rs12272547||rs2003892||rs2229738||rs483148||rs597539||rs79051613	TRUE														CPT1A (40240) - ENSG00000110090	CPT1A (4408) - ENSG00000110090
11_18	63543031	69607707	FALSE	11	68562328	68794860	rs2229738	chr11:68562328_C_T	MUFA	C	T	0.0654	0.0036	0.0254	0.0657	0.031	0.0041	13.2	++?	0	0.129	1	0.1429	Monounsaturated Fatty Acids	mmol/L	Fatty acids		Non-derived	23447	23747				0.047363	0.0457646	0.521862	0.0308661	0.00415	12.9892	rs11228374||rs11605837||rs12272547||rs2003892||rs2229738||rs483148||rs597539||rs79051613	TRUE														CPT1A (40240) - ENSG00000110090	CPT1A (4408) - ENSG00000110090
11_18	63543031	69607707	FALSE	11	68562328	68794860	rs2229738	chr11:68562328_C_T	MUFA_pct	C	T	0.0654	0.0035	0.0254	0.0657	0.0735	0.0039	76.77	++?	0	0.605	1	0.3597	Monounsaturated Fatty Acids to Total Fatty Acids percentage	%	Fatty acids	Fatty acid ratios	Percentage	23454	23754				0.0385957	0.0450747	0.406877	0.0737834	0.00396027	76.7439	rs11228374||rs11605837||rs12272547||rs2003892||rs2229738||rs483148||rs597539||rs79051613	TRUE														CPT1A (40240) - ENSG00000110090	CPT1A (4408) - ENSG00000110090
11_18	63543031	69607707	FALSE	11	68562328	68794860	rs2229738	chr11:68562328_C_T	M_HDL_FC_pct	C	T	0.0654	0.0035	0.0254	0.0657	-0.0338	0.0035	20.83	-+?	37.6	1.603	1	0.6873	Free Cholesterol to Total Lipids in Medium HDL percentage	%	Relative lipoprotein lipid concentrations	Medium HDL ratios	Percentage	23642	23942				0.0182111	0.0412336	0.181288	-0.0341903	0.00355821	21.1346	rs11228374||rs11605837||rs12272547||rs2003892||rs2229738||rs483148||rs597539||rs79051613	TRUE														CPT1A (40240) - ENSG00000110090	CPT1A (4408) - ENSG00000110090
11_18	63543031	69607707	FALSE	11	68562328	68794860	rs2229738	chr11:68562328_C_T	M_LDL_FC_pct	C	T	0.0654	0.0035	0.0254	0.0657	-0.0416	0.0039	26.41	-+?	49.3	1.971	1	0.7949	Free Cholesterol to Total Lipids in Medium LDL percentage	%	Relative lipoprotein lipid concentrations	Medium LDL ratios	Percentage	23622	23922				0.0207978	0.044635	0.192973	-0.0420996	0.00387302	26.7953	rs11228374||rs11605837||rs12272547||rs2003892||rs2229738||rs483148||rs597539||rs79051613	TRUE														CPT1A (40240) - ENSG00000110090	CPT1A (4408) - ENSG00000110090
11_18	63543031	69607707	FALSE	11	68562328	68794860	rs2229738	chr11:68562328_C_T	M_VLDL_CE_pct	C	T	0.0654	0.0035	0.0254	0.0657	-0.0327	0.0038	16.79	-+?	69.4	3.263	1	1.15	Cholesteryl Esters to Total Lipids in Medium VLDL percentage	%	Relative lipoprotein lipid concentrations	Medium VLDL ratios	Percentage	23596	23896				0.0458787	0.0436434	0.532897	-0.0332693	0.00384913	17.2628	rs11228374||rs11605837||rs12272547||rs2003892||rs2229738||rs483148||rs597539||rs79051613	TRUE														CPT1A (40240) - ENSG00000110090	CPT1A (4408) - ENSG00000110090
11_18	63543031	69607707	FALSE	11	68562328	68794860	rs2229738	chr11:68562328_C_T	M_VLDL_C_pct	C	T	0.0654	0.0036	0.0254	0.0657	-0.0326	0.0039	16.52	-+?	72.6	3.654	1	1.252	Cholesterol to Total Lipids in Medium VLDL percentage	%	Relative lipoprotein lipid concentrations	Medium VLDL ratios	Percentage	23595	23895				0.0506677	0.0437228	0.608145	-0.0332343	0.00387293	17.0272	rs11228374||rs11605837||rs12272547||rs2003892||rs2229738||rs483148||rs597539||rs79051613	TRUE														CPT1A (40240) - ENSG00000110090	CPT1A (4408) - ENSG00000110090
11_18	63543031	69607707	FALSE	11	68562328	68794860	rs2229738	chr11:68562328_C_T	M_VLDL_FC_pct	C	T	0.0654	0.0036	0.0254	0.0657	-0.0306	0.0039	14.12	-+?	75.3	4.05	1	1.355	Free Cholesterol to Total Lipids in Medium VLDL percentage	%	Relative lipoprotein lipid concentrations	Medium VLDL ratios	Percentage	23597	23897				0.057663	0.04404	0.720285	-0.0313222	0.00395272	14.639	rs11228374||rs11605837||rs12272547||rs2003892||rs2229738||rs483148||rs597539||rs79051613	TRUE														CPT1A (40240) - ENSG00000110090	CPT1A (4408) - ENSG00000110090
11_18	63543031	69607707	FALSE	11	68562328	68794860	rs2229738	chr11:68562328_C_T	M_VLDL_TG_pct	C	T	0.0654	0.0036	0.0254	0.0657	0.0306	0.0039	14.47	+-?	73.8	3.822	1	1.296	Triglycerides to Total Lipids in Medium VLDL percentage	%	Relative lipoprotein lipid concentrations	Medium VLDL ratios	Percentage	23598	23898				-0.0547192	0.0437985	0.674606	0.0312465	0.00389668	14.9713	rs11228374||rs11605837||rs12272547||rs2003892||rs2229738||rs483148||rs597539||rs79051613	TRUE														CPT1A (40240) - ENSG00000110090	CPT1A (4408) - ENSG00000110090
11_18	63543031	69607707	FALSE	11	68562328	68794860	rs2229738	chr11:68562328_C_T	Omega_3	C	T	0.0654	0.0037	0.0254	0.0657	-0.1308	0.004	232.74	--?	0	0.266	1	0.2174	Omega-3 Fatty Acids	mmol/L	Fatty acids		Non-derived	23444	23744				-0.108309	0.0437635	1.87522	-0.130964	0.00402532	231.467	rs11228374||rs11605837||rs12272547||rs2003892||rs2229738||rs483148||rs597539||rs79051613	TRUE														CPT1A (40240) - ENSG00000110090	CPT1A (4408) - ENSG00000110090
11_18	63543031	69607707	FALSE	11	68562328	68794860	rs2229738	chr11:68562328_C_T	Omega_3_pct	C	T	0.0654	0.0038	0.0254	0.0657	-0.1565	0.004	329.29	--?	0	0.007	1	0.02965	Omega-3 Fatty Acids to Total Fatty Acids percentage	%	Fatty acids	Fatty acid ratios	Percentage	23451	23751				-0.153024	0.0424694	3.50257	-0.156557	0.0040481	326.471	rs11228374||rs11605837||rs12272547||rs2003892||rs2229738||rs483148||rs597539||rs79051613	TRUE														CPT1A (40240) - ENSG00000110090	CPT1A (4408) - ENSG00000110090
11_18	63543031	69607707	FALSE	11	68562328	68794860	rs2229738	chr11:68562328_C_T	Omega_6_by_Omega_3	C	T	0.0654	0.0038	0.0254	0.0657	0.1397	0.004	264.23	++?	0	0.058	1	0.09146	Omega-6 Fatty Acids to Omega-3 Fatty Acids ratio	ratio	Fatty acids	Fatty acid ratios	Ratio	23459	23759				0.149894	0.0425965	3.36323	0.139613	0.00403539	261.553	rs11228374||rs11605837||rs12272547||rs2003892||rs2229738||rs483148||rs597539||rs79051613	TRUE														CPT1A (40240) - ENSG00000110090	CPT1A (4408) - ENSG00000110090
11_18	63543031	69607707	FALSE	11	68562328	68794860	rs2229738	chr11:68562328_C_T	PUFA	C	T	0.0654	0.0036	0.0254	0.0657	-0.0355	0.0041	17.54	-+?	76.4	4.233	1	1.402	Polyunsaturated Fatty Acids	mmol/L	Fatty acids		Composite	23446	23746				0.0570129	0.0451603	0.684481	-0.0362839	0.00409253	18.1198	rs11228374||rs11605837||rs12272547||rs2003892||rs2229738||rs483148||rs597539||rs79051613	TRUE														CPT1A (40240) - ENSG00000110090	CPT1A (4408) - ENSG00000110090
11_18	63543031	69607707	FALSE	11	68562328	68794860	rs2229738	chr11:68562328_C_T	PUFA_by_MUFA	C	T	0.0654	0.0035	0.0254	0.0657	-0.0778	0.004	85.18	--?	47.3	1.899	1	0.7743	Polyunsaturated Fatty Acids to Monounsaturated Fatty Acids ratio	ratio	Fatty acids	Fatty acid ratios	Ratio	23458	23758				-0.0157076	0.0452239	0.137663	-0.0782714	0.0039755	85.5671	rs11228374||rs11605837||rs12272547||rs2003892||rs2229738||rs483148||rs597539||rs79051613	TRUE														CPT1A (40240) - ENSG00000110090	CPT1A (4408) - ENSG00000110090
11_18	63543031	69607707	FALSE	11	68562328	68794860	rs2229738	chr11:68562328_C_T	PUFA_pct	C	T	0.0654	0.0035	0.0254	0.0657	-0.0771	0.004	82.14	-+?	72.1	3.579	1	1.233	Polyunsaturated Fatty Acids to Total Fatty Acids percentage	%	Fatty acids	Fatty acid ratios	Percentage	23453	23753				0.00851557	0.0454199	0.0699276	-0.0777421	0.00401215	82.9157	rs11228374||rs11605837||rs12272547||rs2003892||rs2229738||rs483148||rs597539||rs79051613	TRUE														CPT1A (40240) - ENSG00000110090	CPT1A (4408) - ENSG00000110090
11_18	63543031	69607707	FALSE	11	68562328	68794860	rs2229738	chr11:68562328_C_T	Pyruvate	C	T	0.0654	0.0037	0.0254	0.0657	0.0273	0.0042	10.11	++?	0	0.211	1	0.1896	Pyruvate	mmol/L	Glycolysis related metabolites		Non-derived	23472	23772				0.00647946	0.0455282	0.05216	0.0274679	0.00421399	10.148	rs11228374||rs11605837||rs12272547||rs2003892||rs2229738||rs483148||rs597539||rs79051613	TRUE														CPT1A (40240) - ENSG00000110090	CPT1A (4408) - ENSG00000110090
11_18	63543031	69607707	FALSE	11	68562328	68794860	rs2229738	chr11:68562328_C_T	S_HDL_FC_pct	C	T	0.0654	0.0035	0.0254	0.0657	-0.034	0.0039	17.93	-+?	78.4	4.624	1	1.501	Free Cholesterol to Total Lipids in Small HDL percentage	%	Relative lipoprotein lipid concentrations	Small HDL ratios	Percentage	23647	23947				0.0615704	0.044618	0.775718	-0.0347395	0.00387324	18.5244	rs11228374||rs11605837||rs12272547||rs2003892||rs2229738||rs483148||rs597539||rs79051613	TRUE														CPT1A (40240) - ENSG00000110090	CPT1A (4408) - ENSG00000110090
11_18	63543031	69607707	FALSE	11	68562328	68794860	rs2229738	chr11:68562328_C_T	S_LDL_CE_pct	C	T	0.0654	0.0037	0.0254	0.0657	0.0328	0.0041	14.58	++?	0	0.017	1	0.04792	Cholesteryl Esters to Total Lipids in Small LDL percentage	%	Relative lipoprotein lipid concentrations	Small LDL ratios	Percentage	23626	23926				0.0268114	0.045656	0.254117	0.0328318	0.00416257	14.5107	rs11228374||rs11605837||rs12272547||rs2003892||rs2229738||rs483148||rs597539||rs79051613	TRUE														CPT1A (40240) - ENSG00000110090	CPT1A (4408) - ENSG00000110090
11_18	63543031	69607707	FALSE	11	68562328	68794860	rs2229738	chr11:68562328_C_T	S_LDL_FC_pct	C	T	0.0654	0.0035	0.0254	0.0657	-0.0442	0.0039	29.01	-+?	38.8	1.634	1	0.6965	Free Cholesterol to Total Lipids in Small LDL percentage	%	Relative lipoprotein lipid concentrations	Small LDL ratios	Percentage	23627	23927				0.0130692	0.0450094	0.112644	-0.0446848	0.00392163	29.351	rs11228374||rs11605837||rs12272547||rs2003892||rs2229738||rs483148||rs597539||rs79051613	TRUE														CPT1A (40240) - ENSG00000110090	CPT1A (4408) - ENSG00000110090
11_18	63543031	69607707	FALSE	11	68562328	68794860	rs2229738	chr11:68562328_C_T	S_LDL_PL_pct	C	T	0.0654	0.0036	0.0254	0.0657	-0.0316	0.0041	13.74	--?	0	0.318	1	0.242	Phospholipids to Total Lipids in Small LDL percentage	%	Relative lipoprotein lipid concentrations	Small LDL ratios	Percentage	23624	23924				-0.00580772	0.0459781	0.0460073	-0.031839	0.00414448	13.806	rs11228374||rs11605837||rs12272547||rs2003892||rs2229738||rs483148||rs597539||rs79051613	TRUE														CPT1A (40240) - ENSG00000110090	CPT1A (4408) - ENSG00000110090
11_18	63543031	69607707	FALSE	11	68562328	68794860	rs2229738	chr11:68562328_C_T	S_LDL_TG_pct	C	T	0.0654	0.0035	0.0254	0.0657	0.0372	0.0039	20.89	+-?	73.3	3.74	1	1.275	Triglycerides to Total Lipids in Small LDL percentage	%	Relative lipoprotein lipid concentrations	Small LDL ratios	Percentage	23628	23928				-0.048455	0.0444819	0.55907	0.0378962	0.00391324	21.4531	rs11228374||rs11605837||rs12272547||rs2003892||rs2229738||rs483148||rs597539||rs79051613	TRUE														CPT1A (40240) - ENSG00000110090	CPT1A (4408) - ENSG00000110090
11_18	63543031	69607707	FALSE	11	68562328	68794860	rs2229738	chr11:68562328_C_T	S_VLDL_FC_pct	C	T	0.0654	0.0036	0.0254	0.0657	-0.0297	0.0039	13.59	-+?	77.6	4.466	1	1.461	Free Cholesterol to Total Lipids in Small VLDL percentage	%	Relative lipoprotein lipid concentrations	Small VLDL ratios	Percentage	23602	23902				0.0623714	0.0437301	0.813079	-0.0304102	0.00391001	14.131	rs11228374||rs11605837||rs12272547||rs2003892||rs2229738||rs483148||rs597539||rs79051613	TRUE														CPT1A (40240) - ENSG00000110090	CPT1A (4408) - ENSG00000110090
11_18	63543031	69607707	FALSE	11	68562328	68794860	rs2229738	chr11:68562328_C_T	S_VLDL_PL_pct	C	T	0.0654	0.0036	0.0254	0.0657	-0.0306	0.0039	14.34	-+?	79	4.755	1	1.534	Phospholipids to Total Lipids in Small VLDL percentage	%	Relative lipoprotein lipid concentrations	Small VLDL ratios	Percentage	23599	23899				0.0645294	0.0437777	0.852401	-0.031314	0.00391365	14.9094	rs11228374||rs11605837||rs12272547||rs2003892||rs2229738||rs483148||rs597539||rs79051613	TRUE														CPT1A (40240) - ENSG00000110090	CPT1A (4408) - ENSG00000110090
11_18	63543031	69607707	FALSE	11	68562328	68794860	rs2229738	chr11:68562328_C_T	Sphingomyelins	C	T	0.0654	0.0037	0.0254	0.0657	-0.0262	0.0039	10.65	-+?	81.3	5.348	1	1.683	Sphingomyelins	mmol/L	Other lipids		Non-derived	23438	23738				0.0731802	0.0431526	1.04617	-0.0270269	0.00393387	11.1934	rs11228374||rs11605837||rs12272547||rs2003892||rs2229738||rs483148||rs597539||rs79051613	TRUE														CPT1A (40240) - ENSG00000110090	CPT1A (4408) - ENSG00000110090
11_18	63543031	69607707	FALSE	11	68562328	68794860	rs2229738	chr11:68562328_C_T	Unsaturation	C	T	0.0654	0.0036	0.0254	0.0657	-0.137	0.004	259.37	--?	1.8	1.018	1	0.5045	Degree of Unsaturation	degree	Fatty acids		Non-derived	23443	23743				-0.0929652	0.0438403	1.46903	-0.137386	0.00399368	258.612	rs11228374||rs11605837||rs12272547||rs2003892||rs2229738||rs483148||rs597539||rs79051613	TRUE														CPT1A (40240) - ENSG00000110090	CPT1A (4408) - ENSG00000110090
11_18	63543031	69607707	FALSE	11	68562328	68794860	rs2229738	chr11:68562328_C_T	VLDL_size	C	T	0.0654	0.0035	0.0254	0.0657	0.0334	0.0038	17.8	++?	0	0.002	1	0.01457	Average Diameter for VLDL Particles	nm	Lipoprotein particle sizes		Non-derived	23431	23731				0.0352004	0.0438095	0.375003	0.0333815	0.00381686	17.6547	rs11228374||rs11605837||rs12272547||rs2003892||rs2229738||rs483148||rs597539||rs79051613	TRUE														CPT1A (40240) - ENSG00000110090	CPT1A (4408) - ENSG00000110090
11_18	63543031	69607707	FALSE	11	68562328	68794860	rs2229738	chr11:68562328_C_T	XL_HDL_C	C	T	0.0654	0.0035	0.0254	0.0657	-0.0274	0.0036	13.3	-+?	28.6	1.4	1	0.6258	Cholesterol in Very Large HDL	mmol/L	Lipoprotein subclasses	Very large HDL (average diameter 14.3 nm)	Composite	23554	23854				0.0226139	0.0424289	0.226181	-0.0277759	0.00365217	13.5463	rs11228374||rs11605837||rs12272547||rs2003892||rs2229738||rs483148||rs597539||rs79051613	TRUE														CPT1A (40240) - ENSG00000110090	CPT1A (4408) - ENSG00000110090
11_18	63543031	69607707	FALSE	11	68562328	68794860	rs2229738	chr11:68562328_C_T	XL_HDL_CE	C	T	0.0654	0.0034	0.0254	0.0657	-0.0289	0.0036	15.04	-+?	0	0.903	1	0.4659	Cholesteryl Esters in Very Large HDL	mmol/L	Lipoprotein subclasses	Very large HDL (average diameter 14.3 nm)	Non-derived	23555	23855				0.0108995	0.042081	0.099291	-0.0292319	0.00361395	15.2193	rs11228374||rs11605837||rs12272547||rs2003892||rs2229738||rs483148||rs597539||rs79051613	TRUE														CPT1A (40240) - ENSG00000110090	CPT1A (4408) - ENSG00000110090
11_18	63543031	69607707	FALSE	11	68562328	68794860	rs2229738	chr11:68562328_C_T	XL_HDL_FC_pct	C	T	0.0654	0.0035	0.0254	0.0657	0.0236	0.0035	10.84	++?	0	0.302	1	0.2345	Free Cholesterol to Total Lipids in Very Large HDL percentage	%	Relative lipoprotein lipid concentrations	Very large HDL ratios	Percentage	23632	23932				0.0457519	0.0404632	0.588079	0.0234376	0.00350882	10.6206	rs11228374||rs11605837||rs12272547||rs2003892||rs2229738||rs483148||rs597539||rs79051613	TRUE														CPT1A (40240) - ENSG00000110090	CPT1A (4408) - ENSG00000110090
11_18	63543031	69607707	FALSE	11	68562328	68794860	rs2229738	chr11:68562328_C_T	XL_HDL_L	C	T	0.0654	0.0034	0.0254	0.0657	-0.0241	0.0036	10.57	-+?	0	0.737	1	0.4081	Total Lipids in Very Large HDL	mmol/L	Lipoprotein subclasses	Very large HDL (average diameter 14.3 nm)	Composite	23552	23852				0.0120916	0.042293	0.110724	-0.0243383	0.00362692	10.7122	rs11228374||rs11605837||rs12272547||rs2003892||rs2229738||rs483148||rs597539||rs79051613	TRUE														CPT1A (40240) - ENSG00000110090	CPT1A (4408) - ENSG00000110090
11_18	63543031	69607707	FALSE	11	68562328	68794860	rs2229738	chr11:68562328_C_T	XL_VLDL_CE_pct	C	T	0.0654	0.0036	0.0254	0.0657	-0.0367	0.0039	20.13	-+?	65.4	2.886	1	1.049	Cholesteryl Esters to Total Lipids in Very Large VLDL percentage	%	Relative lipoprotein lipid concentrations	Very large VLDL ratios	Percentage	23586	23886				0.038032	0.0441498	0.410048	-0.0372728	0.00393109	20.6011	rs11228374||rs11605837||rs12272547||rs2003892||rs2229738||rs483148||rs597539||rs79051613	TRUE														CPT1A (40240) - ENSG00000110090	CPT1A (4408) - ENSG00000110090
11_18	63543031	69607707	FALSE	11	68562328	68794860	rs2229738	chr11:68562328_C_T	XL_VLDL_C_pct	C	T	0.0654	0.0036	0.0254	0.0657	-0.0349	0.0039	18.26	-+?	64	2.777	1	1.019	Cholesterol to Total Lipids in Very Large VLDL percentage	%	Relative lipoprotein lipid concentrations	Very large VLDL ratios	Percentage	23585	23885				0.0382612	0.0440651	0.414272	-0.0354606	0.00393387	18.7026	rs11228374||rs11605837||rs12272547||rs2003892||rs2229738||rs483148||rs597539||rs79051613	TRUE														CPT1A (40240) - ENSG00000110090	CPT1A (4408) - ENSG00000110090
11_18	63543031	69607707	FALSE	11	68562328	68794860	rs2229738	chr11:68562328_C_T	XL_VLDL_TG	C	T	0.0654	0.0036	0.0254	0.0657	0.0334	0.004	16.32	++?	0	0.001	1	0.01284	Triglycerides in Very Large VLDL	mmol/L	Lipoprotein subclasses	Very large VLDL (average diameter 64 nm)	Non-derived	23494	23794				0.0317344	0.0447595	0.320276	0.0333759	0.00399177	16.207	rs11228374||rs11605837||rs12272547||rs2003892||rs2229738||rs483148||rs597539||rs79051613	TRUE														CPT1A (40240) - ENSG00000110090	CPT1A (4408) - ENSG00000110090
11_18	63543031	69607707	FALSE	11	68562328	68794860	rs2229738	chr11:68562328_C_T	XL_VLDL_TG_pct	C	T	0.0654	0.0036	0.0254	0.0657	0.0291	0.004	12.48	+-?	76.1	4.177	1	1.387	Triglycerides to Total Lipids in Very Large VLDL percentage	%	Relative lipoprotein lipid concentrations	Very large VLDL ratios	Percentage	23588	23888				-0.0608977	0.0442217	0.773447	0.0298475	0.00401352	12.9863	rs11228374||rs11605837||rs12272547||rs2003892||rs2229738||rs483148||rs597539||rs79051613	TRUE														CPT1A (40240) - ENSG00000110090	CPT1A (4408) - ENSG00000110090
11_18	63543031	69607707	FALSE	11	68562328	68794860	rs2229738	chr11:68562328_C_T	XS_VLDL_CE_pct	C	T	0.0654	0.0036	0.0254	0.0657	-0.0256	0.0038	10.66	-+?	75.3	4.055	1	1.356	Cholesteryl Esters to Total Lipids in Very Small VLDL percentage	%	Relative lipoprotein lipid concentrations	Very small VLDL ratios	Percentage	23606	23906				0.0607654	0.0430493	0.801101	-0.0262692	0.00383717	11.1195	rs11228374||rs11605837||rs12272547||rs2003892||rs2229738||rs483148||rs597539||rs79051613	TRUE														CPT1A (40240) - ENSG00000110090	CPT1A (4408) - ENSG00000110090
11_18	63543031	69607707	FALSE	11	68562328	68794860	rs2229738	chr11:68562328_C_T	XS_VLDL_C_pct	C	T	0.0654	0.0036	0.0254	0.0657	-0.0265	0.0039	11.2	-+?	74.1	3.859	1	1.306	Cholesterol to Total Lipids in Very Small VLDL percentage	%	Relative lipoprotein lipid concentrations	Very small VLDL ratios	Percentage	23605	23905				0.0580456	0.0432016	0.746958	-0.0271623	0.00386879	11.6566	rs11228374||rs11605837||rs12272547||rs2003892||rs2229738||rs483148||rs597539||rs79051613	TRUE														CPT1A (40240) - ENSG00000110090	CPT1A (4408) - ENSG00000110090
11_18	63543031	69607707	FALSE	11	68562328	68794860	rs2229738	chr11:68562328_C_T	XS_VLDL_TG_pct	C	T	0.0654	0.0036	0.0254	0.0657	0.0257	0.0039	10.51	+-?	77.3	4.407	1	1.446	Triglycerides to Total Lipids in Very Small VLDL percentage	%	Relative lipoprotein lipid concentrations	Very small VLDL ratios	Percentage	23608	23908				-0.0648473	0.0432982	0.872202	0.0264098	0.00388211	10.9893	rs11228374||rs11605837||rs12272547||rs2003892||rs2229738||rs483148||rs597539||rs79051613	TRUE														CPT1A (40240) - ENSG00000110090	CPT1A (4408) - ENSG00000110090
11_18	63543031	69607707	FALSE	11	68562328	68794860	rs2229738	chr11:68562328_C_T	XXL_VLDL_C	C	T	0.0654	0.0036	0.0254	0.0657	0.0393	0.004	21.76	++?	0	0.001	1	0.01285	Cholesterol in Chylomicrons and Extremely Large VLDL	mmol/L	Lipoprotein subclasses	Chylomicrons and extremely large VLDL (particle diameters from 75 nm upwards)	Composite	23484	23784				0.0409251	0.0451049	0.438623	0.0392695	0.00404293	21.5766	rs11228374||rs11605837||rs12272547||rs2003892||rs2229738||rs483148||rs597539||rs79051613	TRUE														CPT1A (40240) - ENSG00000110090	CPT1A (4408) - ENSG00000110090
11_18	63543031	69607707	FALSE	11	68562328	68794860	rs2229738	chr11:68562328_C_T	XXL_VLDL_CE	C	T	0.0654	0.0036	0.0254	0.0657	0.0378	0.004	20.11	++?	0	0.004	1	0.02197	Cholesteryl Esters in Chylomicrons and Extremely Large VLDL	mmol/L	Lipoprotein subclasses	Chylomicrons and extremely large VLDL (particle diameters from 75 nm upwards)	Non-derived	23485	23785				0.040625	0.0450588	0.435014	0.0378263	0.00405897	19.9309	rs11228374||rs11605837||rs12272547||rs2003892||rs2229738||rs483148||rs597539||rs79051613	TRUE														CPT1A (40240) - ENSG00000110090	CPT1A (4408) - ENSG00000110090
11_18	63543031	69607707	FALSE	11	68562328	68794860	rs2229738	chr11:68562328_C_T	XXL_VLDL_FC	C	T	0.0654	0.0036	0.0254	0.0657	0.0401	0.004	22.81	++?	0	0.007	1	0.03	Free Cholesterol in Chylomicrons and Extremely Large VLDL	mmol/L	Lipoprotein subclasses	Chylomicrons and extremely large VLDL (particle diameters from 75 nm upwards)	Non-derived	23486	23786				0.0363303	0.0451909	0.375268	0.0401306	0.00402664	22.6694	rs11228374||rs11605837||rs12272547||rs2003892||rs2229738||rs483148||rs597539||rs79051613	TRUE														CPT1A (40240) - ENSG00000110090	CPT1A (4408) - ENSG00000110090
11_18	63543031	69607707	FALSE	11	68562328	68794860	rs2229738	chr11:68562328_C_T	XXL_VLDL_L	C	T	0.0654	0.0036	0.0254	0.0657	0.0399	0.004	22.41	++?	0	0.001	1	0.01244	Total Lipids in Chylomicrons and Extremely Large VLDL	mmol/L	Lipoprotein subclasses	Chylomicrons and extremely large VLDL (particle diameters from 75 nm upwards)	Composite	23482	23782				0.0382963	0.0450375	0.403241	0.0398967	0.00404207	22.2521	rs11228374||rs11605837||rs12272547||rs2003892||rs2229738||rs483148||rs597539||rs79051613	TRUE														CPT1A (40240) - ENSG00000110090	CPT1A (4408) - ENSG00000110090
11_18	63543031	69607707	FALSE	11	68562328	68794860	rs2229738	chr11:68562328_C_T	XXL_VLDL_P	C	T	0.0654	0.0036	0.0254	0.0657	0.0403	0.004	22.97	++?	0	0.003	1	0.01995	Concentration of Chylomicrons and Extremely Large VLDL Particles	mmol/L	Lipoprotein subclasses	Chylomicrons and extremely large VLDL (particle diameters from 75 nm upwards)	Non-derived	23481	23781				0.0377273	0.0451315	0.394492	0.0402787	0.00402811	22.8145	rs11228374||rs11605837||rs12272547||rs2003892||rs2229738||rs483148||rs597539||rs79051613	TRUE														CPT1A (40240) - ENSG00000110090	CPT1A (4408) - ENSG00000110090
11_18	63543031	69607707	FALSE	11	68562328	68794860	rs2229738	chr11:68562328_C_T	XXL_VLDL_PL	C	T	0.0654	0.0036	0.0254	0.0657	0.0411	0.004	24.11	++?	0	0.014	1	0.0431	Phospholipids in Chylomicrons and Extremely Large VLDL	mmol/L	Lipoprotein subclasses	Chylomicrons and extremely large VLDL (particle diameters from 75 nm upwards)	Non-derived	23483	23783				0.0357944	0.0451187	0.368982	0.0411708	0.00401252	23.9745	rs11228374||rs11605837||rs12272547||rs2003892||rs2229738||rs483148||rs597539||rs79051613	TRUE														CPT1A (40240) - ENSG00000110090	CPT1A (4408) - ENSG00000110090
11_18	63543031	69607707	FALSE	11	68562328	68794860	rs2229738	chr11:68562328_C_T	XXL_VLDL_TG	C	T	0.0654	0.0036	0.0254	0.0657	0.0394	0.004	21.71	++?	0	0.001	1	0.009162	Triglycerides in Chylomicrons and Extremely Large VLDL	mmol/L	Lipoprotein subclasses	Chylomicrons and extremely large VLDL (particle diameters from 75 nm upwards)	Non-derived	23487	23787				0.0381888	0.044977	0.402481	0.0393704	0.00405572	21.5521	rs11228374||rs11605837||rs12272547||rs2003892||rs2229738||rs483148||rs597539||rs79051613	TRUE														CPT1A (40240) - ENSG00000110090	CPT1A (4408) - ENSG00000110090
11_18	63543031	69607707	FALSE	11	68597886	68830418	rs11605837	chr11:68597886_G_T	HDL_TG	G	T	0.3164	0.0251	0.2397	0.4803	0.0189	0.0021	18.61	+++	11	2.248	2	0.4881	Triglycerides in HDL	mmol/L	Triglycerides		Composite	23410	23710	0.0468331	0.0198577	1.73631	0.0258797	0.0146506	1.11171	0.0184591	0.00214026	17.1921	rs10792006||rs10896373||rs10896390||rs11228374||rs11228377||rs11228382||rs11600377||rs11603763||rs11605837||rs118064134||rs12272547||rs2003892||rs2229738||rs2846205||rs4930616||rs597539||rs610442||rs622082||rs653264||rs673821||rs753322971||rs79051613	TRUE	intron_variant	MODIFIER	CPT1A	ENSG00000110090	3.714	0.989687	68593134	rs12290326	intron_variant	MODIFIER	ENSG00000110090	CPT1A	2.613	CPT1A (13992) - ENSG00000110090	CPT1A (9266) - ENSG00000110090
11_18	63543031	69607707	FALSE	11	68597886	68830418	rs11605837	chr11:68597886_G_T	L_HDL_CE_pct	G	T	0.3163	0.0247	0.2397	0.4803	-0.0189	0.002	19.73	---	0	0.16	2	0.03466	Cholesteryl Esters to Total Lipids in Large HDL percentage	%	Relative lipoprotein lipid concentrations	Large HDL ratios	Percentage	23636	23936	-0.0250606	0.019682	0.692676	-0.0153304	0.0143695	0.543589	-0.0188816	0.00206834	19.1597	rs10792006||rs10896373||rs10896390||rs11228374||rs11228377||rs11228382||rs11600377||rs11603763||rs11605837||rs118064134||rs12272547||rs2003892||rs2229738||rs2846205||rs4930616||rs597539||rs610442||rs622082||rs653264||rs673821||rs753322971||rs79051613	TRUE	intron_variant	MODIFIER	CPT1A	ENSG00000110090	3.714	0.989687	68593134	rs12290326	intron_variant	MODIFIER	ENSG00000110090	CPT1A	2.613	CPT1A (13992) - ENSG00000110090	CPT1A (9266) - ENSG00000110090
11_18	63543031	69607707	FALSE	11	68597886	68830418	rs11605837	chr11:68597886_G_T	L_HDL_TG_pct	G	T	0.3163	0.0246	0.2397	0.4803	0.0217	0.002	26.38	+++	0	0.161	2	0.03486	Triglycerides to Total Lipids in Large HDL percentage	%	Relative lipoprotein lipid concentrations	Large HDL ratios	Percentage	23638	23938	0.0293947	0.0194252	0.885314	0.0215097	0.0141958	0.887001	0.0215709	0.00203994	25.4064	rs10792006||rs10896373||rs10896390||rs11228374||rs11228377||rs11228382||rs11600377||rs11603763||rs11605837||rs118064134||rs12272547||rs2003892||rs2229738||rs2846205||rs4930616||rs597539||rs610442||rs622082||rs653264||rs673821||rs753322971||rs79051613	TRUE	intron_variant	MODIFIER	CPT1A	ENSG00000110090	3.714	0.989687	68593134	rs12290326	intron_variant	MODIFIER	ENSG00000110090	CPT1A	2.613	CPT1A (13992) - ENSG00000110090	CPT1A (9266) - ENSG00000110090
11_18	63543031	69607707	FALSE	11	68597886	68830418	rs11605837	chr11:68597886_G_T	L_VLDL_C	G	T	0.3167	0.0262	0.2397	0.4803	0.014	0.0022	9.95	+++	0	0.938	2	0.2036	Cholesterol in Large VLDL	mmol/L	Lipoprotein subclasses	Large VLDL (average diameter 53.6 nm)	Composite	23498	23798	0.0302512	0.0197339	0.902092	0.0210457	0.0144425	0.838457	0.0136715	0.00221597	9.16441	rs10792006||rs10896373||rs10896390||rs11228374||rs11228377||rs11228382||rs11600377||rs11603763||rs11605837||rs118064134||rs12272547||rs2003892||rs2229738||rs2846205||rs4930616||rs597539||rs610442||rs622082||rs653264||rs673821||rs753322971||rs79051613	TRUE	intron_variant	MODIFIER	CPT1A	ENSG00000110090	3.714	0.989687	68593134	rs12290326	intron_variant	MODIFIER	ENSG00000110090	CPT1A	2.613	CPT1A (13992) - ENSG00000110090	CPT1A (9266) - ENSG00000110090
11_18	63543031	69607707	FALSE	11	68597886	68830418	rs11605837	chr11:68597886_G_T	L_VLDL_FC	G	T	0.3166	0.0259	0.2397	0.4803	0.0152	0.0021	11.82	+++	0	0.861	2	0.1869	Free Cholesterol in Large VLDL	mmol/L	Lipoprotein subclasses	Large VLDL (average diameter 53.6 nm)	Non-derived	23500	23800	0.0279806	0.0196575	0.810742	0.0243804	0.0144053	1.04307	0.0148099	0.00218374	10.9259	rs10792006||rs10896373||rs10896390||rs11228374||rs11228377||rs11228382||rs11600377||rs11603763||rs11605837||rs118064134||rs12272547||rs2003892||rs2229738||rs2846205||rs4930616||rs597539||rs610442||rs622082||rs653264||rs673821||rs753322971||rs79051613	TRUE	intron_variant	MODIFIER	CPT1A	ENSG00000110090	3.714	0.989687	68593134	rs12290326	intron_variant	MODIFIER	ENSG00000110090	CPT1A	2.613	CPT1A (13992) - ENSG00000110090	CPT1A (9266) - ENSG00000110090
11_18	63543031	69607707	FALSE	11	68597886	68830418	rs11605837	chr11:68597886_G_T	L_VLDL_L	G	T	0.3166	0.0259	0.2397	0.4803	0.0147	0.0021	11.17	+++	0	0.864	2	0.1875	Total Lipids in Large VLDL	mmol/L	Lipoprotein subclasses	Large VLDL (average diameter 53.6 nm)	Composite	23496	23796	0.0259123	0.0196531	0.727368	0.0249613	0.0144083	1.07989	0.0143169	0.00217779	10.3101	rs10792006||rs10896373||rs10896390||rs11228374||rs11228377||rs11228382||rs11600377||rs11603763||rs11605837||rs118064134||rs12272547||rs2003892||rs2229738||rs2846205||rs4930616||rs597539||rs610442||rs622082||rs653264||rs673821||rs753322971||rs79051613	TRUE	intron_variant	MODIFIER	CPT1A	ENSG00000110090	3.714	0.989687	68593134	rs12290326	intron_variant	MODIFIER	ENSG00000110090	CPT1A	2.613	CPT1A (13992) - ENSG00000110090	CPT1A (9266) - ENSG00000110090
11_18	63543031	69607707	FALSE	11	68597886	68830418	rs11605837	chr11:68597886_G_T	L_VLDL_P	G	T	0.3166	0.0258	0.2397	0.4803	0.0156	0.0021	12.45	+++	0	0.841	2	0.1825	Concentration of Large VLDL Particles	mmol/L	Lipoprotein subclasses	Large VLDL (average diameter 53.6 nm)	Non-derived	23495	23795	0.0280046	0.0196742	0.810747	0.0248221	0.0144292	1.06863	0.0151925	0.00217625	11.5332	rs10792006||rs10896373||rs10896390||rs11228374||rs11228377||rs11228382||rs11600377||rs11603763||rs11605837||rs118064134||rs12272547||rs2003892||rs2229738||rs2846205||rs4930616||rs597539||rs610442||rs622082||rs653264||rs673821||rs753322971||rs79051613	TRUE	intron_variant	MODIFIER	CPT1A	ENSG00000110090	3.714	0.989687	68593134	rs12290326	intron_variant	MODIFIER	ENSG00000110090	CPT1A	2.613	CPT1A (13992) - ENSG00000110090	CPT1A (9266) - ENSG00000110090
11_18	63543031	69607707	FALSE	11	68597886	68830418	rs11605837	chr11:68597886_G_T	L_VLDL_PL	G	T	0.3166	0.0258	0.2397	0.4803	0.0164	0.0021	13.78	+++	0	0.64	2	0.1389	Phospholipids in Large VLDL	mmol/L	Lipoprotein subclasses	Large VLDL (average diameter 53.6 nm)	Non-derived	23497	23797	0.0260369	0.0195637	0.737005	0.0251728	0.0144034	1.09412	0.016048	0.00216937	12.8578	rs10792006||rs10896373||rs10896390||rs11228374||rs11228377||rs11228382||rs11600377||rs11603763||rs11605837||rs118064134||rs12272547||rs2003892||rs2229738||rs2846205||rs4930616||rs597539||rs610442||rs622082||rs653264||rs673821||rs753322971||rs79051613	TRUE	intron_variant	MODIFIER	CPT1A	ENSG00000110090	3.714	0.989687	68593134	rs12290326	intron_variant	MODIFIER	ENSG00000110090	CPT1A	2.613	CPT1A (13992) - ENSG00000110090	CPT1A (9266) - ENSG00000110090
11_18	63543031	69607707	FALSE	11	68597886	68830418	rs11605837	chr11:68597886_G_T	L_VLDL_PL_pct	G	T	0.3164	0.0253	0.2397	0.4803	0.0217	0.0021	24.26	+++	0	0.479	2	0.104	Phospholipids to Total Lipids in Large VLDL percentage	%	Relative lipoprotein lipid concentrations	Large VLDL ratios	Percentage	23589	23889	0.0347753	0.019569	1.12172	0.0240546	0.0144908	1.0136	0.0215289	0.00214071	23.0672	rs10792006||rs10896373||rs10896390||rs11228374||rs11228377||rs11228382||rs11600377||rs11603763||rs11605837||rs118064134||rs12272547||rs2003892||rs2229738||rs2846205||rs4930616||rs597539||rs610442||rs622082||rs653264||rs673821||rs753322971||rs79051613	TRUE	intron_variant	MODIFIER	CPT1A	ENSG00000110090	3.714	0.989687	68593134	rs12290326	intron_variant	MODIFIER	ENSG00000110090	CPT1A	2.613	CPT1A (13992) - ENSG00000110090	CPT1A (9266) - ENSG00000110090
11_18	63543031	69607707	FALSE	11	68597886	68830418	rs11605837	chr11:68597886_G_T	L_VLDL_TG	G	T	0.3165	0.0257	0.2397	0.4803	0.0137	0.0021	9.98	+++	0	0.858	2	0.1864	Triglycerides in Large VLDL	mmol/L	Lipoprotein subclasses	Large VLDL (average diameter 53.6 nm)	Non-derived	23501	23801	0.0214283	0.0196797	0.558747	0.0255887	0.0144005	1.12159	0.0133741	0.00216194	9.21007	rs10792006||rs10896373||rs10896390||rs11228374||rs11228377||rs11228382||rs11600377||rs11603763||rs11605837||rs118064134||rs12272547||rs2003892||rs2229738||rs2846205||rs4930616||rs597539||rs610442||rs622082||rs653264||rs673821||rs753322971||rs79051613	TRUE	intron_variant	MODIFIER	CPT1A	ENSG00000110090	3.714	0.989687	68593134	rs12290326	intron_variant	MODIFIER	ENSG00000110090	CPT1A	2.613	CPT1A (13992) - ENSG00000110090	CPT1A (9266) - ENSG00000110090
11_18	63543031	69607707	FALSE	11	68597886	68830418	rs11605837	chr11:68597886_G_T	M_HDL_CE_pct	G	T	0.3164	0.0252	0.2397	0.4803	-0.0235	0.0021	28.56	---	0	0.503	2	0.1093	Cholesteryl Esters to Total Lipids in Medium HDL percentage	%	Relative lipoprotein lipid concentrations	Medium HDL ratios	Percentage	23641	23941	-0.0366357	0.019735	1.19792	-0.0200241	0.0144243	0.782331	-0.0234022	0.00212457	27.49	rs10792006||rs10896373||rs10896390||rs11228374||rs11228377||rs11228382||rs11600377||rs11603763||rs11605837||rs118064134||rs12272547||rs2003892||rs2229738||rs2846205||rs4930616||rs597539||rs610442||rs622082||rs653264||rs673821||rs753322971||rs79051613	TRUE	intron_variant	MODIFIER	CPT1A	ENSG00000110090	3.714	0.989687	68593134	rs12290326	intron_variant	MODIFIER	ENSG00000110090	CPT1A	2.613	CPT1A (13992) - ENSG00000110090	CPT1A (9266) - ENSG00000110090
11_18	63543031	69607707	FALSE	11	68597886	68830418	rs11605837	chr11:68597886_G_T	M_HDL_C_pct	G	T	0.3164	0.025	0.2397	0.4803	-0.024	0.002	31.33	---	0	0.04	2	0.008736	Cholesterol to Total Lipids in Medium HDL percentage	%	Relative lipoprotein lipid concentrations	Medium HDL ratios	Percentage	23640	23940	-0.0255264	0.019506	0.719753	-0.0214148	0.0141949	0.881429	-0.0240716	0.0020723	30.4659	rs10792006||rs10896373||rs10896390||rs11228374||rs11228377||rs11228382||rs11600377||rs11603763||rs11605837||rs118064134||rs12272547||rs2003892||rs2229738||rs2846205||rs4930616||rs597539||rs610442||rs622082||rs653264||rs673821||rs753322971||rs79051613	TRUE	intron_variant	MODIFIER	CPT1A	ENSG00000110090	3.714	0.989687	68593134	rs12290326	intron_variant	MODIFIER	ENSG00000110090	CPT1A	2.613	CPT1A (13992) - ENSG00000110090	CPT1A (9266) - ENSG00000110090
11_18	63543031	69607707	FALSE	11	68597886	68830418	rs11605837	chr11:68597886_G_T	M_HDL_TG	G	T	0.3164	0.0251	0.2397	0.4803	0.0193	0.0021	19.18	+++	5.6	2.119	2	0.4602	Triglycerides in Medium HDL	mmol/L	Lipoprotein subclasses	Medium HDL (average diameter 10.9 nm)	Non-derived	23571	23871	0.04759	0.0198757	1.77862	0.0228407	0.0146603	0.923592	0.0188982	0.00214816	17.8537	rs10792006||rs10896373||rs10896390||rs11228374||rs11228377||rs11228382||rs11600377||rs11603763||rs11605837||rs118064134||rs12272547||rs2003892||rs2229738||rs2846205||rs4930616||rs597539||rs610442||rs622082||rs653264||rs673821||rs753322971||rs79051613	TRUE	intron_variant	MODIFIER	CPT1A	ENSG00000110090	3.714	0.989687	68593134	rs12290326	intron_variant	MODIFIER	ENSG00000110090	CPT1A	2.613	CPT1A (13992) - ENSG00000110090	CPT1A (9266) - ENSG00000110090
11_18	63543031	69607707	FALSE	11	68597886	68830418	rs11605837	chr11:68597886_G_T	M_HDL_TG_pct	G	T	0.3164	0.025	0.2397	0.4803	0.0242	0.0021	31.33	+++	0	0.386	2	0.0839	Triglycerides to Total Lipids in Medium HDL percentage	%	Relative lipoprotein lipid concentrations	Medium HDL ratios	Percentage	23643	23943	0.0350043	0.0196321	1.12735	0.0200663	0.0143006	0.794357	0.0241854	0.0020884	30.2877	rs10792006||rs10896373||rs10896390||rs11228374||rs11228377||rs11228382||rs11600377||rs11603763||rs11605837||rs118064134||rs12272547||rs2003892||rs2229738||rs2846205||rs4930616||rs597539||rs610442||rs622082||rs653264||rs673821||rs753322971||rs79051613	TRUE	intron_variant	MODIFIER	CPT1A	ENSG00000110090	3.714	0.989687	68593134	rs12290326	intron_variant	MODIFIER	ENSG00000110090	CPT1A	2.613	CPT1A (13992) - ENSG00000110090	CPT1A (9266) - ENSG00000110090
11_18	63543031	69607707	FALSE	11	68597886	68830418	rs11605837	chr11:68597886_G_T	M_LDL_CE_pct	G	T	0.3167	0.0262	0.2397	0.4803	0.0152	0.0022	11.33	+++	0	1.061	2	0.2305	Cholesteryl Esters to Total Lipids in Medium LDL percentage	%	Relative lipoprotein lipid concentrations	Medium LDL ratios	Percentage	23621	23921	0.0334838	0.0200329	1.02395	0.00821135	0.0146362	0.240501	0.0151513	0.00223921	10.8792	rs10792006||rs10896373||rs10896390||rs11228374||rs11228377||rs11228382||rs11600377||rs11603763||rs11605837||rs118064134||rs12272547||rs2003892||rs2229738||rs2846205||rs4930616||rs597539||rs610442||rs622082||rs653264||rs673821||rs753322971||rs79051613	TRUE	intron_variant	MODIFIER	CPT1A	ENSG00000110090	3.714	0.989687	68593134	rs12290326	intron_variant	MODIFIER	ENSG00000110090	CPT1A	2.613	CPT1A (13992) - ENSG00000110090	CPT1A (9266) - ENSG00000110090
11_18	63543031	69607707	FALSE	11	68597886	68830418	rs11605837	chr11:68597886_G_T	M_LDL_PL_pct	G	T	0.3166	0.026	0.2397	0.4803	-0.015	0.0022	10.98	---	25.7	2.691	2	0.5844	Phospholipids to Total Lipids in Medium LDL percentage	%	Relative lipoprotein lipid concentrations	Medium LDL ratios	Percentage	23619	23919	-0.0478621	0.0201931	1.75013	-0.0158962	0.0147771	0.549678	-0.0145562	0.00224217	10.0721	rs10792006||rs10896373||rs10896390||rs11228374||rs11228377||rs11228382||rs11600377||rs11603763||rs11605837||rs118064134||rs12272547||rs2003892||rs2229738||rs2846205||rs4930616||rs597539||rs610442||rs622082||rs653264||rs673821||rs753322971||rs79051613	TRUE	intron_variant	MODIFIER	CPT1A	ENSG00000110090	3.714	0.989687	68593134	rs12290326	intron_variant	MODIFIER	ENSG00000110090	CPT1A	2.613	CPT1A (13992) - ENSG00000110090	CPT1A (9266) - ENSG00000110090
11_18	63543031	69607707	FALSE	11	68597886	68830418	rs11605837	chr11:68597886_G_T	S_HDL_TG	G	T	0.3163	0.0249	0.2397	0.4803	0.0201	0.0021	21.28	+++	0	0.837	2	0.1818	Triglycerides in Small HDL	mmol/L	Lipoprotein subclasses	Small HDL (average diameter 8.7 nm)	Non-derived	23578	23878	0.0353135	0.0197241	1.13434	0.0269069	0.0145958	1.18535	0.0197663	0.0021166	20.0107	rs10792006||rs10896373||rs10896390||rs11228374||rs11228377||rs11228382||rs11600377||rs11603763||rs11605837||rs118064134||rs12272547||rs2003892||rs2229738||rs2846205||rs4930616||rs597539||rs610442||rs622082||rs653264||rs673821||rs753322971||rs79051613	TRUE	intron_variant	MODIFIER	CPT1A	ENSG00000110090	3.714	0.989687	68593134	rs12290326	intron_variant	MODIFIER	ENSG00000110090	CPT1A	2.613	CPT1A (13992) - ENSG00000110090	CPT1A (9266) - ENSG00000110090
11_18	63543031	69607707	FALSE	11	68597886	68830418	rs11605837	chr11:68597886_G_T	S_HDL_TG_pct	G	T	0.3164	0.025	0.2397	0.4803	0.0228	0.002	28.5	+++	0	0.053	2	0.01155	Triglycerides to Total Lipids in Small HDL percentage	%	Relative lipoprotein lipid concentrations	Small HDL ratios	Percentage	23648	23948	0.0270276	0.019418	0.785271	0.0238734	0.014156	1.03759	0.0227633	0.00206737	27.4696	rs10792006||rs10896373||rs10896390||rs11228374||rs11228377||rs11228382||rs11600377||rs11603763||rs11605837||rs118064134||rs12272547||rs2003892||rs2229738||rs2846205||rs4930616||rs597539||rs610442||rs622082||rs653264||rs673821||rs753322971||rs79051613	TRUE	intron_variant	MODIFIER	CPT1A	ENSG00000110090	3.714	0.989687	68593134	rs12290326	intron_variant	MODIFIER	ENSG00000110090	CPT1A	2.613	CPT1A (13992) - ENSG00000110090	CPT1A (9266) - ENSG00000110090
11_18	63543031	69607707	FALSE	11	68597886	68830418	rs11605837	chr11:68597886_G_T	S_VLDL_TG	G	T	0.3164	0.0252	0.2397	0.4803	0.0146	0.0021	11.39	+++	2.5	2.051	2	0.4453	Triglycerides in Small VLDL	mmol/L	Lipoprotein subclasses	Small VLDL (average diameter 36.8 nm)	Non-derived	23515	23815	0.0334157	0.0197217	1.04481	0.0297526	0.0145845	1.38354	0.0140702	0.0021431	10.2847	rs10792006||rs10896373||rs10896390||rs11228374||rs11228377||rs11228382||rs11600377||rs11603763||rs11605837||rs118064134||rs12272547||rs2003892||rs2229738||rs2846205||rs4930616||rs597539||rs610442||rs622082||rs653264||rs673821||rs753322971||rs79051613	TRUE	intron_variant	MODIFIER	CPT1A	ENSG00000110090	3.714	0.989687	68593134	rs12290326	intron_variant	MODIFIER	ENSG00000110090	CPT1A	2.613	CPT1A (13992) - ENSG00000110090	CPT1A (9266) - ENSG00000110090
11_18	63543031	69607707	FALSE	11	68597886	68830418	rs11605837	chr11:68597886_G_T	TG_by_PG	G	T	0.3164	0.0251	0.2397	0.4803	0.0192	0.002	20.8	+++	0	0.407	2	0.08828	Triglycerides to Phosphoglycerides ratio	ratio	Other lipids		Ratio	23435	23735	0.00903767	0.0191326	0.196091	0.0241332	0.0139876	1.0733	0.0192081	0.00204733	20.189	rs10792006||rs10896373||rs10896390||rs11228374||rs11228377||rs11228382||rs11600377||rs11603763||rs11605837||rs118064134||rs12272547||rs2003892||rs2229738||rs2846205||rs4930616||rs597539||rs610442||rs622082||rs653264||rs673821||rs753322971||rs79051613	TRUE	intron_variant	MODIFIER	CPT1A	ENSG00000110090	3.714	0.989687	68593134	rs12290326	intron_variant	MODIFIER	ENSG00000110090	CPT1A	2.613	CPT1A (13992) - ENSG00000110090	CPT1A (9266) - ENSG00000110090
11_18	63543031	69607707	FALSE	11	68597886	68830418	rs11605837	chr11:68597886_G_T	Total_TG	G	T	0.3165	0.0255	0.2397	0.4803	0.0168	0.0021	14.48	+++	0	1.337	2	0.2903	Total Triglycerides	mmol/L	Triglycerides		Composite	23407	23707	0.0312679	0.019761	0.9447	0.0294468	0.0145443	1.36748	0.0163424	0.002168	13.3213	rs10792006||rs10896373||rs10896390||rs11228374||rs11228377||rs11228382||rs11600377||rs11603763||rs11605837||rs118064134||rs12272547||rs2003892||rs2229738||rs2846205||rs4930616||rs597539||rs610442||rs622082||rs653264||rs673821||rs753322971||rs79051613	TRUE	intron_variant	MODIFIER	CPT1A	ENSG00000110090	3.714	0.989687	68593134	rs12290326	intron_variant	MODIFIER	ENSG00000110090	CPT1A	2.613	CPT1A (13992) - ENSG00000110090	CPT1A (9266) - ENSG00000110090
11_18	63543031	69607707	FALSE	11	68597886	68830418	rs11605837	chr11:68597886_G_T	VLDL_L	G	T	0.3167	0.0262	0.2397	0.4803	0.0149	0.0022	11.02	+++	0	1.344	2	0.2918	Total Lipids in VLDL	mmol/L	Total lipids		Composite	23424	23724	0.0334699	0.0198502	1.03729	0.0243489	0.0145018	1.03083	0.014434	0.00222428	10.0643	rs10792006||rs10896373||rs10896390||rs11228374||rs11228377||rs11228382||rs11600377||rs11603763||rs11605837||rs118064134||rs12272547||rs2003892||rs2229738||rs2846205||rs4930616||rs597539||rs610442||rs622082||rs653264||rs673821||rs753322971||rs79051613	TRUE	intron_variant	MODIFIER	CPT1A	ENSG00000110090	3.714	0.989687	68593134	rs12290326	intron_variant	MODIFIER	ENSG00000110090	CPT1A	2.613	CPT1A (13992) - ENSG00000110090	CPT1A (9266) - ENSG00000110090
11_18	63543031	69607707	FALSE	11	68597886	68830418	rs11605837	chr11:68597886_G_T	VLDL_TG	G	T	0.3165	0.0256	0.2397	0.4803	0.0161	0.0021	13.49	+++	0	1.026	2	0.2228	Triglycerides in VLDL	mmol/L	Triglycerides		Composite	23408	23708	0.0263012	0.0196713	0.741812	0.0284186	0.014467	1.30551	0.015713	0.00215916	12.468	rs10792006||rs10896373||rs10896390||rs11228374||rs11228377||rs11228382||rs11600377||rs11603763||rs11605837||rs118064134||rs12272547||rs2003892||rs2229738||rs2846205||rs4930616||rs597539||rs610442||rs622082||rs653264||rs673821||rs753322971||rs79051613	TRUE	intron_variant	MODIFIER	CPT1A	ENSG00000110090	3.714	0.989687	68593134	rs12290326	intron_variant	MODIFIER	ENSG00000110090	CPT1A	2.613	CPT1A (13992) - ENSG00000110090	CPT1A (9266) - ENSG00000110090
11_18	63543031	69607707	FALSE	11	68597886	68830418	rs11605837	chr11:68597886_G_T	XL_HDL_TG_pct	G	T	0.3163	0.0246	0.2397	0.4803	0.0178	0.002	18.3	+++	0	0.158	2	0.03427	Triglycerides to Total Lipids in Very Large HDL percentage	%	Relative lipoprotein lipid concentrations	Very large HDL ratios	Percentage	23633	23933	0.0251199	0.0192728	0.715694	0.0192532	0.0141262	0.762205	0.0176892	0.0020289	17.5503	rs10792006||rs10896373||rs10896390||rs11228374||rs11228377||rs11228382||rs11600377||rs11603763||rs11605837||rs118064134||rs12272547||rs2003892||rs2229738||rs2846205||rs4930616||rs597539||rs610442||rs622082||rs653264||rs673821||rs753322971||rs79051613	TRUE	intron_variant	MODIFIER	CPT1A	ENSG00000110090	3.714	0.989687	68593134	rs12290326	intron_variant	MODIFIER	ENSG00000110090	CPT1A	2.613	CPT1A (13992) - ENSG00000110090	CPT1A (9266) - ENSG00000110090
11_18	63543031	69607707	FALSE	11	68597886	68830418	rs11605837	chr11:68597886_G_T	XL_VLDL_C	G	T	0.3167	0.0263	0.2397	0.4803	0.0151	0.0022	11.39	+++	0	0.676	2	0.1468	Cholesterol in Very Large VLDL	mmol/L	Lipoprotein subclasses	Very large VLDL (average diameter 64 nm)	Composite	23491	23791	0.0285962	0.0197389	0.831459	0.0213495	0.0144203	0.85781	0.01478	0.00221668	10.5851	rs10792006||rs10896373||rs10896390||rs11228374||rs11228377||rs11228382||rs11600377||rs11603763||rs11605837||rs118064134||rs12272547||rs2003892||rs2229738||rs2846205||rs4930616||rs597539||rs610442||rs622082||rs653264||rs673821||rs753322971||rs79051613	TRUE	intron_variant	MODIFIER	CPT1A	ENSG00000110090	3.714	0.989687	68593134	rs12290326	intron_variant	MODIFIER	ENSG00000110090	CPT1A	2.613	CPT1A (13992) - ENSG00000110090	CPT1A (9266) - ENSG00000110090
11_18	63543031	69607707	FALSE	11	68597886	68830418	rs11605837	chr11:68597886_G_T	XL_VLDL_FC	G	T	0.3166	0.026	0.2397	0.4803	0.0168	0.0022	14.26	+++	0	0.468	2	0.1015	Free Cholesterol in Very Large VLDL	mmol/L	Lipoprotein subclasses	Very large VLDL (average diameter 64 nm)	Non-derived	23493	23793	0.0250677	0.0197157	0.691295	0.0244179	0.0144171	1.04419	0.0165531	0.00219103	13.3777	rs10792006||rs10896373||rs10896390||rs11228374||rs11228377||rs11228382||rs11600377||rs11603763||rs11605837||rs118064134||rs12272547||rs2003892||rs2229738||rs2846205||rs4930616||rs597539||rs610442||rs622082||rs653264||rs673821||rs753322971||rs79051613	TRUE	intron_variant	MODIFIER	CPT1A	ENSG00000110090	3.714	0.989687	68593134	rs12290326	intron_variant	MODIFIER	ENSG00000110090	CPT1A	2.613	CPT1A (13992) - ENSG00000110090	CPT1A (9266) - ENSG00000110090
11_18	63543031	69607707	FALSE	11	68597886	68830418	rs11605837	chr11:68597886_G_T	XL_VLDL_L	G	T	0.3165	0.0257	0.2397	0.4803	0.0172	0.0021	15.23	+++	0	0.583	2	0.1265	Total Lipids in Very Large VLDL	mmol/L	Lipoprotein subclasses	Very large VLDL (average diameter 64 nm)	Composite	23489	23789	0.0232108	0.0196458	0.624484	0.0270885	0.0144058	1.22145	0.0169104	0.0021632	14.2678	rs10792006||rs10896373||rs10896390||rs11228374||rs11228377||rs11228382||rs11600377||rs11603763||rs11605837||rs118064134||rs12272547||rs2003892||rs2229738||rs2846205||rs4930616||rs597539||rs610442||rs622082||rs653264||rs673821||rs753322971||rs79051613	TRUE	intron_variant	MODIFIER	CPT1A	ENSG00000110090	3.714	0.989687	68593134	rs12290326	intron_variant	MODIFIER	ENSG00000110090	CPT1A	2.613	CPT1A (13992) - ENSG00000110090	CPT1A (9266) - ENSG00000110090
11_18	63543031	69607707	FALSE	11	68597886	68830418	rs11605837	chr11:68597886_G_T	XL_VLDL_P	G	T	0.3165	0.0257	0.2397	0.4803	0.0173	0.0021	15.49	+++	0	0.583	2	0.1265	Concentration of Very Large VLDL Particles	mmol/L	Lipoprotein subclasses	Very large VLDL (average diameter 64 nm)	Non-derived	23488	23788	0.0219572	0.0196125	0.580199	0.0276246	0.0144184	1.25669	0.017046	0.00215962	14.5304	rs10792006||rs10896373||rs10896390||rs11228374||rs11228377||rs11228382||rs11600377||rs11603763||rs11605837||rs118064134||rs12272547||rs2003892||rs2229738||rs2846205||rs4930616||rs597539||rs610442||rs622082||rs653264||rs673821||rs753322971||rs79051613	TRUE	intron_variant	MODIFIER	CPT1A	ENSG00000110090	3.714	0.989687	68593134	rs12290326	intron_variant	MODIFIER	ENSG00000110090	CPT1A	2.613	CPT1A (13992) - ENSG00000110090	CPT1A (9266) - ENSG00000110090
11_18	63543031	69607707	FALSE	11	68597886	68830418	rs11605837	chr11:68597886_G_T	XL_VLDL_PL	G	T	0.3166	0.0259	0.2397	0.4803	0.0173	0.0021	15.25	+++	0	0.44	2	0.09547	Phospholipids in Very Large VLDL	mmol/L	Lipoprotein subclasses	Very large VLDL (average diameter 64 nm)	Non-derived	23490	23790	0.0234462	0.0196481	0.633113	0.025584	0.0144007	1.12127	0.01707	0.00217807	14.3366	rs10792006||rs10896373||rs10896390||rs11228374||rs11228377||rs11228382||rs11600377||rs11603763||rs11605837||rs118064134||rs12272547||rs2003892||rs2229738||rs2846205||rs4930616||rs597539||rs610442||rs622082||rs653264||rs673821||rs753322971||rs79051613	TRUE	intron_variant	MODIFIER	CPT1A	ENSG00000110090	3.714	0.989687	68593134	rs12290326	intron_variant	MODIFIER	ENSG00000110090	CPT1A	2.613	CPT1A (13992) - ENSG00000110090	CPT1A (9266) - ENSG00000110090
11_18	63543031	69607707	FALSE	11	68597886	68830418	rs11605837	chr11:68597886_G_T	XS_VLDL_TG	G	T	0.3164	0.0251	0.2397	0.4803	0.0176	0.0021	16.19	+++	0	1.903	2	0.4133	Triglycerides in Very Small VLDL	mmol/L	Lipoprotein subclasses	Very small VLDL (average diameter 31.3 nm)	Non-derived	23522	23822	0.0405491	0.019832	1.38837	0.0280789	0.0146424	1.2584	0.0171109	0.00214074	14.8804	rs10792006||rs10896373||rs10896390||rs11228374||rs11228377||rs11228382||rs11600377||rs11603763||rs11605837||rs118064134||rs12272547||rs2003892||rs2229738||rs2846205||rs4930616||rs597539||rs610442||rs622082||rs653264||rs673821||rs753322971||rs79051613	TRUE	intron_variant	MODIFIER	CPT1A	ENSG00000110090	3.714	0.989687	68593134	rs12290326	intron_variant	MODIFIER	ENSG00000110090	CPT1A	2.613	CPT1A (13992) - ENSG00000110090	CPT1A (9266) - ENSG00000110090
11_18	63543031	69607707	FALSE	11	68601974	68834506	rs597539	chr11:68601974_C_G	M_HDL_PL_pct	C	G	0.3158	0.0277	0.5231	0.866	-0.0214	0.002	24.94	---	0	0.421	2	0.0914	Phospholipids to Total Lipids in Medium HDL percentage	%	Relative lipoprotein lipid concentrations	Medium HDL ratios	Percentage	23639	23939	0.00577701	0.0245908	0.0892335	0.0232642	0.0141882	0.995373	0.0214363	0.00206888	24.4296	rs10792006||rs10896373||rs10896390||rs11228374||rs11228377||rs11228382||rs11600377||rs11603763||rs11605837||rs118064134||rs12272547||rs2003892||rs2229738||rs2846205||rs4930616||rs597539||rs610442||rs622082||rs653264||rs673821||rs753322971||rs79051613	TRUE	intron_variant	MODIFIER	CPT1A	ENSG00000110090	4.784	0.98977	68593134	rs12290326	intron_variant	MODIFIER	ENSG00000110090	CPT1A	2.613	CPT1A (9904) - ENSG00000110090	CPT1A (5178) - ENSG00000110090
11_18	63543031	69607707	FALSE	11	68603346	68835878	rs11228377	chr11:68603346_C_T	IDL_C_pct	T	C	0.5891	0.0387	0.4038	0.6313	-0.0144	0.002	12.78	--+	5.6	2.12	2	0.4603	Cholesterol to Total Lipids in IDL percentage	%	Relative lipoprotein lipid concentrations	IDL ratios	Percentage	23610	23910	-0.00565111	0.0169211	0.131706	0.0263826	0.0141759	1.20252	0.014464	0.00198867	12.4547	rs10792006||rs10896373||rs10896390||rs11228374||rs11228377||rs11228382||rs11600377||rs11603763||rs11605837||rs118064134||rs12272547||rs12420399||rs2003892||rs2846205||rs4930616||rs597539||rs610442||rs622082||rs653264||rs673821||rs753322971	TRUE	intron_variant	MODIFIER	CPT1A	ENSG00000110090	1.937	0.926951	68594136	rs11228369	intron_variant	MODIFIER	ENSG00000110090	CPT1A	1.044	CPT1A (8532) - ENSG00000110090	CPT1A (3806) - ENSG00000110090
11_18	63543031	69607707	FALSE	11	68603346	68835878	rs11228377	chr11:68603346_C_T	IDL_TG_pct	T	C	0.5893	0.0382	0.4038	0.6313	0.0155	0.0019	14.98	++-	42	3.446	2	0.7483	Triglycerides to Total Lipids in IDL percentage	%	Relative lipoprotein lipid concentrations	IDL ratios	Percentage	23613	23913	0.0112604	0.0168419	0.297782	-0.0291294	0.0142236	1.39187	-0.0156088	0.00196401	14.7202	rs10792006||rs10896373||rs10896390||rs11228374||rs11228377||rs11228382||rs11600377||rs11603763||rs11605837||rs118064134||rs12272547||rs12420399||rs2003892||rs2846205||rs4930616||rs597539||rs610442||rs622082||rs653264||rs673821||rs753322971	TRUE	intron_variant	MODIFIER	CPT1A	ENSG00000110090	1.937	0.926951	68594136	rs11228369	intron_variant	MODIFIER	ENSG00000110090	CPT1A	1.044	CPT1A (8532) - ENSG00000110090	CPT1A (3806) - ENSG00000110090
11_18	63543031	69607707	FALSE	11	68603346	68835878	rs11228377	chr11:68603346_C_T	L_LDL_FC_pct	T	C	0.5894	0.0379	0.4038	0.6313	-0.0144	0.0019	13.28	--+	53.9	4.34	2	0.9424	Free Cholesterol to Total Lipids in Large LDL percentage	%	Relative lipoprotein lipid concentrations	Large LDL ratios	Percentage	23617	23917	-0.00598815	0.0168733	0.141059	0.038536	0.0142373	2.16776	0.0142456	0.00194751	12.5888	rs10792006||rs10896373||rs10896390||rs11228374||rs11228377||rs11228382||rs11600377||rs11603763||rs11605837||rs118064134||rs12272547||rs12420399||rs2003892||rs2846205||rs4930616||rs597539||rs610442||rs622082||rs653264||rs673821||rs753322971	TRUE	intron_variant	MODIFIER	CPT1A	ENSG00000110090	1.937	0.926951	68594136	rs11228369	intron_variant	MODIFIER	ENSG00000110090	CPT1A	1.044	CPT1A (8532) - ENSG00000110090	CPT1A (3806) - ENSG00000110090
11_18	63543031	69607707	FALSE	11	68603346	68835878	rs11228377	chr11:68603346_C_T	L_LDL_TG_pct	T	C	0.5892	0.0384	0.4038	0.6313	0.0159	0.002	15.3	++-	51.3	4.108	2	0.892	Triglycerides to Total Lipids in Large LDL percentage	%	Relative lipoprotein lipid concentrations	Large LDL ratios	Percentage	23618	23918	0.0163911	0.0169832	0.475634	-0.025797	0.0143709	1.13882	-0.0161693	0.00199404	15.2914	rs10792006||rs10896373||rs10896390||rs11228374||rs11228377||rs11228382||rs11600377||rs11603763||rs11605837||rs118064134||rs12272547||rs12420399||rs2003892||rs2846205||rs4930616||rs597539||rs610442||rs622082||rs653264||rs673821||rs753322971	TRUE	intron_variant	MODIFIER	CPT1A	ENSG00000110090	1.937	0.926951	68594136	rs11228369	intron_variant	MODIFIER	ENSG00000110090	CPT1A	1.044	CPT1A (8532) - ENSG00000110090	CPT1A (3806) - ENSG00000110090
11_18	63543031	69607707	FALSE	11	68603346	68835878	rs11228377	chr11:68603346_C_T	M_LDL_TG_pct	T	C	0.5891	0.0386	0.4038	0.6313	0.0142	0.002	12.16	++-	48.6	3.891	2	0.845	Triglycerides to Total Lipids in Medium LDL percentage	%	Relative lipoprotein lipid concentrations	Medium LDL ratios	Percentage	23623	23923	0.0165265	0.0170013	0.480155	-0.0255009	0.0144343	1.11193	-0.0144208	0.00201191	12.1177	rs10792006||rs10896373||rs10896390||rs11228374||rs11228377||rs11228382||rs11600377||rs11603763||rs11605837||rs118064134||rs12272547||rs12420399||rs2003892||rs2846205||rs4930616||rs597539||rs610442||rs622082||rs653264||rs673821||rs753322971	TRUE	intron_variant	MODIFIER	CPT1A	ENSG00000110090	1.937	0.926951	68594136	rs11228369	intron_variant	MODIFIER	ENSG00000110090	CPT1A	1.044	CPT1A (8532) - ENSG00000110090	CPT1A (3806) - ENSG00000110090
11_18	63543031	69607707	FALSE	11	68603346	68835878	rs11228377	chr11:68603346_C_T	S_HDL_CE_pct	T	C	0.5893	0.0382	0.4038	0.6313	-0.0175	0.002	18.18	--+	66.7	6.008	2	1.305	Cholesteryl Esters to Total Lipids in Small HDL percentage	%	Relative lipoprotein lipid concentrations	Small HDL ratios	Percentage	23646	23946	-0.0235323	0.0169961	0.779407	0.0223812	0.0147165	0.891757	0.0180313	0.00200767	18.5721	rs10792006||rs10896373||rs10896390||rs11228374||rs11228377||rs11228382||rs11600377||rs11603763||rs11605837||rs118064134||rs12272547||rs12420399||rs2003892||rs2846205||rs4930616||rs597539||rs610442||rs622082||rs653264||rs673821||rs753322971	TRUE	intron_variant	MODIFIER	CPT1A	ENSG00000110090	1.937	0.926951	68594136	rs11228369	intron_variant	MODIFIER	ENSG00000110090	CPT1A	1.044	CPT1A (8532) - ENSG00000110090	CPT1A (3806) - ENSG00000110090
11_18	63543031	69607707	FALSE	11	68603346	68835878	rs11228377	chr11:68603346_C_T	S_HDL_C_pct	T	C	0.5892	0.0383	0.4038	0.6313	-0.0191	0.002	21.12	--+	62	5.262	2	1.143	Cholesterol to Total Lipids in Small HDL percentage	%	Relative lipoprotein lipid concentrations	Small HDL ratios	Percentage	23645	23945	-0.0191264	0.0170822	0.580282	0.02579	0.0147837	1.09111	0.0195503	0.00202486	21.3302	rs10792006||rs10896373||rs10896390||rs11228374||rs11228377||rs11228382||rs11600377||rs11603763||rs11605837||rs118064134||rs12272547||rs12420399||rs2003892||rs2846205||rs4930616||rs597539||rs610442||rs622082||rs653264||rs673821||rs753322971	TRUE	intron_variant	MODIFIER	CPT1A	ENSG00000110090	1.937	0.926951	68594136	rs11228369	intron_variant	MODIFIER	ENSG00000110090	CPT1A	1.044	CPT1A (8532) - ENSG00000110090	CPT1A (3806) - ENSG00000110090
11_18	63543031	69607707	FALSE	11	68603346	68835878	rs11228377	chr11:68603346_C_T	S_LDL_TG	T	C	0.5891	0.0386	0.4038	0.6313	0.0147	0.002	12.36	++-	75.3	8.087	2	1.756	Triglycerides in Small LDL	mmol/L	Lipoprotein subclasses	Small LDL (average diameter 18.7 nm)	Non-derived	23550	23850	0.022914	0.017264	0.734192	-0.041875	0.014868	2.31375	-0.0146776	0.00205769	12.008	rs10792006||rs10896373||rs10896390||rs11228374||rs11228377||rs11228382||rs11600377||rs11603763||rs11605837||rs118064134||rs12272547||rs12420399||rs2003892||rs2846205||rs4930616||rs597539||rs610442||rs622082||rs653264||rs673821||rs753322971	TRUE	intron_variant	MODIFIER	CPT1A	ENSG00000110090	1.937	0.926951	68594136	rs11228369	intron_variant	MODIFIER	ENSG00000110090	CPT1A	1.044	CPT1A (8532) - ENSG00000110090	CPT1A (3806) - ENSG00000110090
11_18	63543031	69607707	FALSE	11	68603346	68835878	rs11228377	chr11:68603346_C_T	XL_HDL_CE_pct	T	C	0.5889	0.0391	0.4038	0.6313	-0.016	0.0021	14.25	---	0	0.797	2	0.1731	Cholesteryl Esters to Total Lipids in Very Large HDL percentage	%	Relative lipoprotein lipid concentrations	Very large HDL ratios	Percentage	23631	23931	0.00402514	0.0174026	0.0877325	0.00798864	0.0147523	0.230511	0.0163541	0.00208605	14.3454	rs10792006||rs10896373||rs10896390||rs11228374||rs11228377||rs11228382||rs11600377||rs11603763||rs11605837||rs118064134||rs12272547||rs12420399||rs2003892||rs2846205||rs4930616||rs597539||rs610442||rs622082||rs653264||rs673821||rs753322971	TRUE	intron_variant	MODIFIER	CPT1A	ENSG00000110090	1.937	0.926951	68594136	rs11228369	intron_variant	MODIFIER	ENSG00000110090	CPT1A	1.044	CPT1A (8532) - ENSG00000110090	CPT1A (3806) - ENSG00000110090
11_18	63543031	69607707	FALSE	11	68605828	68838360	rs7943745	chr11:68605828_C_T	Omega_6_pct	T	C	0.5459	0.0444	0.4482	0.9179	-0.0127	0.002	10.02	--+	26.9	2.736	2	0.5941	Omega-6 Fatty Acids to Total Fatty Acids percentage	%	Fatty acids	Fatty acid ratios	Percentage	23452	23752	-0.0353748	0.0317091	0.577424	0.0234257	0.0162274	0.827236	0.0127555	0.00198416	9.89034	rs10792006||rs10896373||rs10896390||rs11228374||rs11228377||rs11228382||rs11600377||rs11603763||rs11605837||rs118064134||rs12272547||rs12420399||rs2003892||rs2073800||rs2846205||rs3018712||rs4930616||rs5792449||rs597539||rs610442||rs622082||rs653264||rs673821||rs753322971	TRUE	intron_variant	MODIFIER	CPT1A	ENSG00000110090	4.913	0.915549	68593258	rs11228368	intron_variant	MODIFIER	ENSG00000110090	CPT1A	5.363	CPT1A (6050) - ENSG00000110090	CPT1A (1324) - ENSG00000110090
11_18	63543031	69607707	FALSE	11	68608654	68841186	rs12272547	chr11:68608654_A_G	L_HDL_C_pct	G	A	0.3218	0.0233	0.1044	0.4446	-0.0174	0.002	17.61	---	0	0.603	2	0.1309	Cholesterol to Total Lipids in Large HDL percentage	%	Relative lipoprotein lipid concentrations	Large HDL ratios	Percentage	23635	23935	-0.00505893	0.0274076	0.0687673	-0.00850004	0.0143113	0.257625	-0.0176328	0.00201618	17.6541	rs10792006||rs10896373||rs10896390||rs11228374||rs11228377||rs11228382||rs11600377||rs11603763||rs11605837||rs118064134||rs12272547||rs12420399||rs2003892||rs2229738||rs2846205||rs4930616||rs597539||rs610442||rs622082||rs653264||rs673821||rs753322971||rs79051613	TRUE	intron_variant	MODIFIER	CPT1A	ENSG00000110090	11.48	0.948547	68593134	rs12290326	intron_variant	MODIFIER	ENSG00000110090	CPT1A	2.613	CPT1A (3224) - ENSG00000110090	CPT1A (730) - ENSG00000110090
11_18	63543031	69607707	FALSE	11	68612927	68845459	rs2060982	chr11:68612927_A_G	IDL_TG	G	A	0.5425	0.0418	0.0504	0.5479	-0.0146	0.002	12.64	--+	0	0.454	2	0.09853	Triglycerides in IDL	mmol/L	Lipoprotein subclasses	IDL (average diameter 28.6 nm)	Non-derived	23529	23829	0.00953	0.0399119	0.0908296	-0.0194382	0.0163166	0.63166	-0.0145436	0.0020033	12.4115	rs10047435||rs10791902||rs10792006||rs10896373||rs10896390||rs11228374||rs11228377||rs11228382||rs11440105||rs11600377||rs11603763||rs11605837||rs118064134||rs12272547||rs12417758||rs12420399||rs12798693||rs1783210||rs1871032||rs2003892||rs2073800||rs2186643||rs2282529||rs2846205||rs3018712||rs312777||rs3741368||rs4930616||rs504915||rs566673||rs5792449||rs597539||rs610442||rs622082||rs653264||rs673821||rs753322971||rs7950567	TRUE	upstream_gene_variant	MODIFIER	CPT1A	ENSG00000110090	5.611	0.892024	68593258	rs11228368	intron_variant	MODIFIER	ENSG00000110090	CPT1A	5.363	CPT1A (1049) - ENSG00000110090	CPT1A (1049) - ENSG00000110090
11_18	63543031	69607707	FALSE	11	68612927	68845459	rs2060982	chr11:68612927_A_G	SFA_pct	G	A	0.5421	0.0434	0.0504	0.5479	-0.0236	0.0021	29.6	--+	0.5	2.01	2	0.4364	Saturated Fatty Acids to Total Fatty Acids percentage	%	Fatty acids	Fatty acid ratios	Percentage	23455	23755	0.00956002	0.0395808	0.0919748	-0.0421681	0.0163098	2.01211	-0.0233727	0.00208014	28.567	rs10047435||rs10791902||rs10792006||rs10896373||rs10896390||rs11228374||rs11228377||rs11228382||rs11440105||rs11600377||rs11603763||rs11605837||rs118064134||rs12272547||rs12417758||rs12420399||rs12798693||rs1783210||rs1871032||rs2003892||rs2073800||rs2186643||rs2282529||rs2846205||rs3018712||rs312777||rs3741368||rs4930616||rs504915||rs566673||rs5792449||rs597539||rs610442||rs622082||rs653264||rs673821||rs753322971||rs7950567	TRUE	upstream_gene_variant	MODIFIER	CPT1A	ENSG00000110090	5.611	0.892024	68593258	rs11228368	intron_variant	MODIFIER	ENSG00000110090	CPT1A	5.363	CPT1A (1049) - ENSG00000110090	CPT1A (1049) - ENSG00000110090
11_18	63543031	69607707	FALSE	11	68615950	68848482	rs521913	chr11:68615950_C_T	M_HDL_FC	C	T	0.322	0.0188	0.2019	0.4262	-0.0122	0.0019	9.77	---	0	1.222	2	0.2653	Free Cholesterol in Medium HDL	mmol/L	Lipoprotein subclasses	Medium HDL (average diameter 10.9 nm)	Non-derived	23570	23870	-0.0263148	0.0201434	0.718	-0.000822647	0.0133624	0.0218607	-0.0123541	0.00194604	9.66222	rs10792006||rs10896373||rs10896390||rs11228374||rs11228377||rs11228382||rs11600377||rs11603763||rs11605837||rs118064134||rs12272547||rs12420399||rs2003892||rs2229738||rs2846205||rs4930616||rs597539||rs610442||rs622082||rs653264||rs673821||rs753322971||rs79051613	TRUE	upstream_gene_variant	MODIFIER	CPT1A	ENSG00000110090	0.118	0.825674	68639481	rs473997	non_coding_transcript_exon_variant	MODIFIER	ENSG00000250508	RP11-757G1.6	3.585	CPT1A (4072) - ENSG00000110090	CPT1A (4072) - ENSG00000110090
11_18	63543031	69607707	FALSE	11	68616074	68848606	11:68616074_GCACACA_G	chr11:68616074_G_GCACACA	HDL_C	GCACACA	G	0.3204	0.0187	0.1995	0.4251	-0.0163	0.0019	17.49	---	0	0.156	2	0.03378	HDL Cholesterol	mmol/L	Cholesterol		Composite	23406	23706	-0.0203077	0.0200673	0.506476	-0.0118479	0.0131714	0.433706	-0.0163731	0.00190257	17.1204	rs10792006||rs10896373||rs10896390||rs11228374||rs11228377||rs11228382||rs11600377||rs11603763||rs11605837||rs118064134||rs12272547||rs12420399||rs2003892||rs2229738||rs2846205||rs4930616||rs597539||rs610442||rs622082||rs653264||rs673821||rs753322971||rs79051613	TRUE	upstream_gene_variant	MODIFIER	CPT1A	ENSG00000110090	0.951	0.834652	68639481	rs473997	non_coding_transcript_exon_variant	MODIFIER	ENSG00000250508	RP11-757G1.6	3.585	CPT1A (4196) - ENSG00000110090	CPT1A (4196) - ENSG00000110090
11_18	63543031	69607707	FALSE	11	68616074	68848606	11:68616074_GCACACA_G	chr11:68616074_G_GCACACA	HDL_CE	GCACACA	G	0.3204	0.0188	0.1995	0.4251	-0.0171	0.0019	19.03	---	0	0.069	2	0.01502	Cholesteryl Esters in HDL	mmol/L	Cholesteryl esters		Composite	23418	23718	-0.0184664	0.0200592	0.447013	-0.0138048	0.0131879	0.529881	-0.0171957	0.00191207	18.6199	rs10792006||rs10896373||rs10896390||rs11228374||rs11228377||rs11228382||rs11600377||rs11603763||rs11605837||rs118064134||rs12272547||rs12420399||rs2003892||rs2229738||rs2846205||rs4930616||rs597539||rs610442||rs622082||rs653264||rs673821||rs753322971||rs79051613	TRUE	upstream_gene_variant	MODIFIER	CPT1A	ENSG00000110090	0.951	0.834652	68639481	rs473997	non_coding_transcript_exon_variant	MODIFIER	ENSG00000250508	RP11-757G1.6	3.585	CPT1A (4196) - ENSG00000110090	CPT1A (4196) - ENSG00000110090
11_18	63543031	69607707	FALSE	11	68616074	68848606	11:68616074_GCACACA_G	chr11:68616074_G_GCACACA	HDL_FC	GCACACA	G	0.3204	0.0186	0.1995	0.4251	-0.0128	0.0019	11.2	---	0	0.822	2	0.1784	Free Cholesterol in HDL	mmol/L	Free cholesterol		Composite	23422	23722	-0.0235749	0.0201039	0.618101	-0.00318028	0.0131827	0.0918561	-0.0128838	0.00188694	11.0646	rs10792006||rs10896373||rs10896390||rs11228374||rs11228377||rs11228382||rs11600377||rs11603763||rs11605837||rs118064134||rs12272547||rs12420399||rs2003892||rs2229738||rs2846205||rs4930616||rs597539||rs610442||rs622082||rs653264||rs673821||rs753322971||rs79051613	TRUE	upstream_gene_variant	MODIFIER	CPT1A	ENSG00000110090	0.951	0.834652	68639481	rs473997	non_coding_transcript_exon_variant	MODIFIER	ENSG00000250508	RP11-757G1.6	3.585	CPT1A (4196) - ENSG00000110090	CPT1A (4196) - ENSG00000110090
11_18	63543031	69607707	FALSE	11	68616074	68848606	11:68616074_GCACACA_G	chr11:68616074_G_GCACACA	HDL_L	GCACACA	G	0.3204	0.0188	0.1995	0.4251	-0.0124	0.0019	10.3	---	0	0.973	2	0.2113	Total Lipids in HDL	mmol/L	Total lipids		Composite	23426	23726	-0.0280596	0.0201674	0.78483	-0.00433842	0.0132603	0.128698	-0.0124476	0.00191797	10.0663	rs10792006||rs10896373||rs10896390||rs11228374||rs11228377||rs11228382||rs11600377||rs11603763||rs11605837||rs118064134||rs12272547||rs12420399||rs2003892||rs2229738||rs2846205||rs4930616||rs597539||rs610442||rs622082||rs653264||rs673821||rs753322971||rs79051613	TRUE	upstream_gene_variant	MODIFIER	CPT1A	ENSG00000110090	0.951	0.834652	68639481	rs473997	non_coding_transcript_exon_variant	MODIFIER	ENSG00000250508	RP11-757G1.6	3.585	CPT1A (4196) - ENSG00000110090	CPT1A (4196) - ENSG00000110090
11_18	63543031	69607707	FALSE	11	68616074	68848606	11:68616074_GCACACA_G	chr11:68616074_G_GCACACA	L_HDL_C	GCACACA	G	0.3204	0.0185	0.1995	0.4251	-0.0153	0.0018	16.27	---	0	0.186	2	0.04046	Cholesterol in Large HDL	mmol/L	Lipoprotein subclasses	Large HDL (average diameter 12.1 nm)	Composite	23561	23861	-0.00707662	0.0200489	0.140194	-0.0169872	0.0129995	0.718299	-0.015377	0.00185736	15.9057	rs10792006||rs10896373||rs10896390||rs11228374||rs11228377||rs11228382||rs11600377||rs11603763||rs11605837||rs118064134||rs12272547||rs12420399||rs2003892||rs2229738||rs2846205||rs4930616||rs597539||rs610442||rs622082||rs653264||rs673821||rs753322971||rs79051613	TRUE	upstream_gene_variant	MODIFIER	CPT1A	ENSG00000110090	0.951	0.834652	68639481	rs473997	non_coding_transcript_exon_variant	MODIFIER	ENSG00000250508	RP11-757G1.6	3.585	CPT1A (4196) - ENSG00000110090	CPT1A (4196) - ENSG00000110090
11_18	63543031	69607707	FALSE	11	68616074	68848606	11:68616074_GCACACA_G	chr11:68616074_G_GCACACA	L_HDL_CE	GCACACA	G	0.3204	0.0185	0.1995	0.4251	-0.016	0.0018	17.38	---	0	0.286	2	0.06209	Cholesteryl Esters in Large HDL	mmol/L	Lipoprotein subclasses	Large HDL (average diameter 12.1 nm)	Non-derived	23562	23862	-0.00617366	0.0200861	0.120004	-0.0188357	0.0130641	0.825761	-0.01598	0.00186606	16.9606	rs10792006||rs10896373||rs10896390||rs11228374||rs11228377||rs11228382||rs11600377||rs11603763||rs11605837||rs118064134||rs12272547||rs12420399||rs2003892||rs2229738||rs2846205||rs4930616||rs597539||rs610442||rs622082||rs653264||rs673821||rs753322971||rs79051613	TRUE	upstream_gene_variant	MODIFIER	CPT1A	ENSG00000110090	0.951	0.834652	68639481	rs473997	non_coding_transcript_exon_variant	MODIFIER	ENSG00000250508	RP11-757G1.6	3.585	CPT1A (4196) - ENSG00000110090	CPT1A (4196) - ENSG00000110090
11_18	63543031	69607707	FALSE	11	68616074	68848606	11:68616074_GCACACA_G	chr11:68616074_G_GCACACA	L_HDL_FC	GCACACA	G	0.3204	0.0184	0.1995	0.4251	-0.0133	0.0018	12.54	---	0	0.125	2	0.02717	Free Cholesterol in Large HDL	mmol/L	Lipoprotein subclasses	Large HDL (average diameter 12.1 nm)	Non-derived	23563	23863	-0.0098907	0.0200345	0.206538	-0.00938472	0.0130246	0.326801	-0.0134455	0.00185275	12.4026	rs10792006||rs10896373||rs10896390||rs11228374||rs11228377||rs11228382||rs11600377||rs11603763||rs11605837||rs118064134||rs12272547||rs12420399||rs2003892||rs2229738||rs2846205||rs4930616||rs597539||rs610442||rs622082||rs653264||rs673821||rs753322971||rs79051613	TRUE	upstream_gene_variant	MODIFIER	CPT1A	ENSG00000110090	0.951	0.834652	68639481	rs473997	non_coding_transcript_exon_variant	MODIFIER	ENSG00000250508	RP11-757G1.6	3.585	CPT1A (4196) - ENSG00000110090	CPT1A (4196) - ENSG00000110090
11_18	63543031	69607707	FALSE	11	68616074	68848606	11:68616074_GCACACA_G	chr11:68616074_G_GCACACA	L_HDL_L	GCACACA	G	0.3204	0.0185	0.1995	0.4251	-0.014	0.0018	13.88	---	0	0.015	2	0.003263	Total Lipids in Large HDL	mmol/L	Lipoprotein subclasses	Large HDL (average diameter 12.1 nm)	Composite	23559	23859	-0.0121034	0.0200005	0.263543	-0.0150121	0.0129147	0.610709	-0.0140454	0.00184977	13.5051	rs10792006||rs10896373||rs10896390||rs11228374||rs11228377||rs11228382||rs11600377||rs11603763||rs11605837||rs118064134||rs12272547||rs12420399||rs2003892||rs2229738||rs2846205||rs4930616||rs597539||rs610442||rs622082||rs653264||rs673821||rs753322971||rs79051613	TRUE	upstream_gene_variant	MODIFIER	CPT1A	ENSG00000110090	0.951	0.834652	68639481	rs473997	non_coding_transcript_exon_variant	MODIFIER	ENSG00000250508	RP11-757G1.6	3.585	CPT1A (4196) - ENSG00000110090	CPT1A (4196) - ENSG00000110090
11_18	63543031	69607707	FALSE	11	68616074	68848606	11:68616074_GCACACA_G	chr11:68616074_G_GCACACA	L_HDL_P	GCACACA	G	0.3204	0.0184	0.1995	0.4251	-0.014	0.0018	13.9	---	0	0.031	2	0.006737	Concentration of Large HDL Particles	mmol/L	Lipoprotein subclasses	Large HDL (average diameter 12.1 nm)	Non-derived	23558	23858	-0.010505	0.0200562	0.221534	-0.013689	0.0128927	0.540092	-0.0140215	0.00183972	13.6009	rs10792006||rs10896373||rs10896390||rs11228374||rs11228377||rs11228382||rs11600377||rs11603763||rs11605837||rs118064134||rs12272547||rs12420399||rs2003892||rs2229738||rs2846205||rs4930616||rs597539||rs610442||rs622082||rs653264||rs673821||rs753322971||rs79051613	TRUE	upstream_gene_variant	MODIFIER	CPT1A	ENSG00000110090	0.951	0.834652	68639481	rs473997	non_coding_transcript_exon_variant	MODIFIER	ENSG00000250508	RP11-757G1.6	3.585	CPT1A (4196) - ENSG00000110090	CPT1A (4196) - ENSG00000110090
11_18	63543031	69607707	FALSE	11	68616074	68848606	11:68616074_GCACACA_G	chr11:68616074_G_GCACACA	L_HDL_PL	GCACACA	G	0.3204	0.0186	0.1995	0.4251	-0.0137	0.0018	13.12	---	0	0.002	2	0.000341	Phospholipids in Large HDL	mmol/L	Lipoprotein subclasses	Large HDL (average diameter 12.1 nm)	Non-derived	23560	23860	-0.0143348	0.0199064	0.326557	-0.0139437	0.0128984	0.553338	-0.0136636	0.00185568	12.7455	rs10792006||rs10896373||rs10896390||rs11228374||rs11228377||rs11228382||rs11600377||rs11603763||rs11605837||rs118064134||rs12272547||rs12420399||rs2003892||rs2229738||rs2846205||rs4930616||rs597539||rs610442||rs622082||rs653264||rs673821||rs753322971||rs79051613	TRUE	upstream_gene_variant	MODIFIER	CPT1A	ENSG00000110090	0.951	0.834652	68639481	rs473997	non_coding_transcript_exon_variant	MODIFIER	ENSG00000250508	RP11-757G1.6	3.585	CPT1A (4196) - ENSG00000110090	CPT1A (4196) - ENSG00000110090
11_18	63543031	69607707	FALSE	11	68616074	68848606	11:68616074_GCACACA_G	chr11:68616074_G_GCACACA	M_HDL_C	GCACACA	G	0.3205	0.0192	0.1995	0.4251	-0.0144	0.002	12.8	---	0	0.508	2	0.1102	Cholesterol in Medium HDL	mmol/L	Lipoprotein subclasses	Medium HDL (average diameter 10.9 nm)	Composite	23568	23868	-0.023149	0.0203187	0.594177	-0.00681953	0.0134267	0.21359	-0.0145246	0.00198748	12.567	rs10792006||rs10896373||rs10896390||rs11228374||rs11228377||rs11228382||rs11600377||rs11603763||rs11605837||rs118064134||rs12272547||rs12420399||rs2003892||rs2229738||rs2846205||rs4930616||rs597539||rs610442||rs622082||rs653264||rs673821||rs753322971||rs79051613	TRUE	upstream_gene_variant	MODIFIER	CPT1A	ENSG00000110090	0.951	0.834652	68639481	rs473997	non_coding_transcript_exon_variant	MODIFIER	ENSG00000250508	RP11-757G1.6	3.585	CPT1A (4196) - ENSG00000110090	CPT1A (4196) - ENSG00000110090
11_18	63543031	69607707	FALSE	11	68616074	68848606	11:68616074_GCACACA_G	chr11:68616074_G_GCACACA	M_HDL_CE	GCACACA	G	0.3205	0.0193	0.1995	0.4251	-0.0149	0.002	13.38	---	0	0.395	2	0.0858	Cholesteryl Esters in Medium HDL	mmol/L	Lipoprotein subclasses	Medium HDL (average diameter 10.9 nm)	Non-derived	23569	23869	-0.022037	0.0203572	0.554357	-0.00788381	0.0134658	0.253184	-0.0149603	0.00200008	13.1284	rs10792006||rs10896373||rs10896390||rs11228374||rs11228377||rs11228382||rs11600377||rs11603763||rs11605837||rs118064134||rs12272547||rs12420399||rs2003892||rs2229738||rs2846205||rs4930616||rs597539||rs610442||rs622082||rs653264||rs673821||rs753322971||rs79051613	TRUE	upstream_gene_variant	MODIFIER	CPT1A	ENSG00000110090	0.951	0.834652	68639481	rs473997	non_coding_transcript_exon_variant	MODIFIER	ENSG00000250508	RP11-757G1.6	3.585	CPT1A (4196) - ENSG00000110090	CPT1A (4196) - ENSG00000110090
11_18	63543031	69607707	FALSE	11	68877872	69110404	rs148763447	chr11:68877872_A_ACCAT	Creatinine	A	ACCAT	0.3342	0.0171	0.5673	0.669	-0.0134	0.0019	12.02	---	0	1.503	2	0.3264	Creatinine	mmol/L	Fluid balance		Non-derived	23478	23778	0.00211716	0.0154023	0.0502836	0.0264877	0.0133389	1.32733	0.0132788	0.00190701	11.4779	rs1060435||rs10750840||rs10896402||rs10896437||rs10896439||rs11228469||rs11228490||rs11228501||rs11228540||rs11603027||rs12285715||rs12418451||rs12418948||rs2054002||rs2924523||rs3018667||rs3018690||rs3018691||rs3018695||rs3019776||rs34348066||rs34662054||rs35264875||rs3750970||rs3829241||rs3892895||rs4255548||rs4930659||rs549361352||rs7126281||rs7131509||rs72930621||rs755760||rs7926098||rs921675||rs9651718||rs9666135	TRUE														TPCN2 (19800) - ENSG00000162341	TPCN2 (55242) - ENSG00000162341
11_18	63543031	69607707	FALSE	11	69184067	69369299	rs12293855	chr11:69184067_A_G	Tyr	G	A	0.1344	0.0501	0.0629	0.4224	0.0256	0.003	16.36	+--	62.9	5.388	2	1.17	Tyrosine	mmol/L	Amino acids	Aromatic amino acids	Non-derived	23469	23769	-0.00935407	0.0178868	0.221124	-0.00991561	0.0303639	0.128426	0.0269915	0.00310413	17.4612	rs11263642||rs12273670||rs12280075||rs12285193||rs12293855||rs12794313||rs12803098||rs12807388||rs12808959||rs28378931||rs28971643||rs4343053||rs4357716||rs6606672||rs7102705||rs7108119||rs7118260||rs7125498||rs73516616||rs7481709||rs7938650||rs9971510	FALSE	upstream_gene_variant	MODIFIER	RP11-211G23.2	ENSG00000260877	1.899	0.844061	69157360	rs11263465	intron_variant&non_coding_transcript_variant	MODIFIER	ENSG00000172927	MYEOV	4.120	MYEOV (1573) - ENSG00000172927	MYEOV (27743) - ENSG00000172927
11_18	63543031	69607707	FALSE	11	69239611	69424843	rs4980786	chr11:69239611_C_T	Gly	T	C	0.4139	0.0344	0.2274	0.6473	-0.0117	0.0018	9.97	-+-	68.9	6.441	2	1.399	Glycine	mmol/L	Amino acids		Non-derived	23462	23762	0.00664042	0.0194733	0.134835	-0.0238373	0.0142265	1.02769	0.0123729	0.00184015	10.7521	rs10047435||rs10792035||rs10796817||rs11263432||rs11263639||rs11263654||rs12225128||rs12798693||rs2002028||rs35269017||rs4980572||rs4980598||rs4980628||rs4980784||rs4980786||rs56094656||rs56335903||rs61881146||rs61882193||rs7105934||rs7118554||rs72930283||rs7394655||rs7394746||rs7395513||rs7395791||rs7948643	TRUE	upstream_gene_variant	MODIFIER	AP000439.1	ENSG00000255980	4.395	0.984917	69243643	rs4980602	non_coding_transcript_exon_variant	MODIFIER	ENSG00000255980	AP000439.1	3.170	MYEOV (57117) - ENSG00000172927	MYEOV (83287) - ENSG00000172927
11_18	63543031	69607707	FALSE	11	69307707	69492939	rs1485995	chr11:69307707_A_G	Albumin	G	A	0.666	0.0462	0.1987	0.7068	0.0141	0.0022	10.13	++-	0	1.533	2	0.3328	Albumin	g/l	Fluid balance		Non-derived	23479	23779	-0.0122379	0.0221899	0.235611	0.00917444	0.016155	0.244048	0.0144876	0.00220086	10.3354	rs10737153||rs10796820||rs10796821||rs11263432||rs11607976||rs12365303||rs12804411||rs12805041||rs1485995||rs34817958||rs4506680||rs4980554||rs4980659||rs4980661||rs537626||rs554219||rs57506806||rs587230||rs614367||rs631695||rs661204||rs7103831||rs7122905||rs72927565||rs75915166||rs78540526||rs7945917	TRUE														MYEOV (125213) - ENSG00000172927	CCND1 (148148) - ENSG00000110092
11_19	72128172	73245341	FALSE	11	72504141	72793096	rs519790	chr11:72504141_C_G	S_HDL_PL_pct	C	G	0.3411	0.0131	0.6077	0.7505	-0.0131	0.002	9.87	--+	42.7	3.489	2	0.7577	Phospholipids to Total Lipids in Small HDL percentage	%	Relative lipoprotein lipid concentrations	Small HDL ratios	Percentage	23644	23944	-0.00838943	0.0168248	0.208986	0.0352295	0.0162354	1.52269	0.0130811	0.00207446	9.54257	rs10793040||rs10898864||rs10898870||rs10898880||rs11235569||rs11398692||rs11603160||rs11604683||rs11607038||rs1277060||rs12787293||rs12799451||rs163694||rs1791936||rs2303969||rs2306607||rs341038||rs341050||rs341054||rs341062||rs34285624||rs35534137||rs35916673||rs3741163||rs3781913||rs3781926||rs3837412||rs3862791||rs481206||rs4944796||rs4944804||rs519790||rs56133505||rs56200889||rs58249351||rs59311588||rs593753||rs663015||rs7121935||rs7122044||rs7123876||rs71477739||rs73541184||rs75563167||rs77106637||rs79693059||rs900615||rs900616	TRUE	5_prime_UTR_variant	MODIFIER	STARD10	ENSG00000214530	7.740	0.990909	72492876	-	intron_variant	MODIFIER	ENSG00000214530	STARD10	15.25	ARAP1 (503) - ENSG00000186635	STARD10 (496) - ENSG00000214530
11_19	72128172	73245341	FALSE	11	72877964	73166919	rs1791936	chr11:72877964_A_G	Albumin	G	A	0.6017	0.0417	0.1259	0.6071	0.0175	0.0021	16.36	++-	19.6	2.488	2	0.5402	Albumin	g/l	Fluid balance		Non-derived	23479	23779	-0.0167457	0.0254291	0.292258	0.00608413	0.0143812	0.172469	0.0179426	0.00210757	16.7725	rs10793040||rs10898880||rs11235569||rs11235654||rs1135029||rs11398692||rs11603160||rs11604683||rs11607038||rs12787293||rs12799451||rs1791936||rs2306607||rs34285624||rs35916673||rs481206||rs4944796||rs4944804||rs519790||rs56133505||rs593753||rs663015||rs7121935||rs73541184||rs75563167||rs900616	TRUE	intergenic_variant	MODIFIER	-	-	3.090	0.831458	72879482	rs11464498	intergenic_variant	MODIFIER	-	-	1.902	FCHSD2 (24658) - ENSG00000137478	FCHSD2 (24658) - ENSG00000137478
11_19	72128172	73245341	FALSE	11	72889137	73178092	rs1783584	chr11:72889137_C_T	L_LDL_CE_pct	T	C	0.375	0.0139	0.5887	0.7424	0.015	0.0021	11.94	+++	0	1.541	2	0.3345	Cholesteryl Esters to Total Lipids in Large LDL percentage	%	Relative lipoprotein lipid concentrations	Large LDL ratios	Percentage	23616	23916	-0.0380834	0.0193549	1.30883	-0.0194684	0.0146388	0.736259	-0.0146581	0.00214991	11.0347	rs10793040||rs10898880||rs11235569||rs11235654||rs11398692||rs11603160||rs11604683||rs11607038||rs12787293||rs12799451||rs1791936||rs2306607||rs34285624||rs35916673||rs481206||rs4944796||rs4944804||rs519790||rs593753||rs663015||rs7121935||rs75563167||rs900615	TRUE														FCHSD2 (35831) - ENSG00000137478	FCHSD2 (35831) - ENSG00000137478
11_19	72128172	73245341	FALSE	11	72945341	73234296	rs2511241	chr11:72945341_C_T	Glucose	C	T	0.9275	0.0057	0.8996	0.9287	-0.0332	0.0039	16.52	---	0	0.077	2	0.01675	Glucose	mmol/L	Glycolysis related metabolites		Non-derived	23470	23770	-0.0363683	0.0287596	0.686075	-0.027125	0.024027	0.586826	-0.0333338	0.00402666	15.9031	rs2511241	TRUE														P2RY2 (2056) - ENSG00000175591	P2RY2 (15839) - ENSG00000175591
11_19	72128172	73245341	FALSE	11	72945341	73234296	rs2511241	chr11:72945341_C_T	Lactate	C	T	0.9275	0.0057	0.8996	0.9287	0.0426	0.004	25.98	+++	53.7	4.324	2	0.9388	Lactate	mmol/L	Glycolysis related metabolites		Non-derived	23471	23771	0.00521477	0.0290843	0.0666627	0.00427838	0.0243272	0.0653009	0.044375	0.00407327	26.9106	rs2511241	TRUE														P2RY2 (2056) - ENSG00000175591	P2RY2 (15839) - ENSG00000175591
11_19	72128172	73245341	FALSE	11	72945341	73234296	rs2511241	chr11:72945341_C_T	Pyruvate	C	T	0.9275	0.0057	0.8996	0.9287	0.0252	0.004	9.71	+--	45.6	3.674	2	0.7977	Pyruvate	mmol/L	Glycolysis related metabolites		Non-derived	23472	23772	-0.00953767	0.0289903	0.129503	-0.00941048	0.0240946	0.157316	0.0268956	0.00405892	10.4632	rs2511241	TRUE														P2RY2 (2056) - ENSG00000175591	P2RY2 (15839) - ENSG00000175591
11_20	73405313	74418448	FALSE	11	73717121	74006076	rs2075576	chr11:73717121_C_T	Val	C	T	0.2425	0.004	0.2107	0.2432	0.0161	0.0023	11.4	+-+	89.6	19.244	2	4.179	Valine	mmol/L	Amino acids	Branched-chain amino acids	Non-derived	23467	23767	0.0577218	0.0209058	2.23945	-0.049776	0.0169126	2.48823	0.0168768	0.00236075	12.0581	rs10898979||rs4944038||rs7117465||rs7129306||rs826061	FALSE	intron_variant	MODIFIER	UCP3	ENSG00000175564	2.735	0.879538	73806443	rs11235995	missense_variant	MODERATE	ENSG00000168014	C2CD3	15.16	UCP3 (3359) - ENSG00000175564	UCP3 (1228) - ENSG00000175564
11_20	73405313	74418448	FALSE	11	74094498	74383453	rs59325091	chr11:74094498_G_T	Gly	T	G	0.0375	0.002	0.9497	0.9628	-0.0353	0.0047	13.25	---	0	0.495	2	0.1075	Glycine	mmol/L	Amino acids		Non-derived	23462	23762	0.0525333	0.0422653	0.669811	0.0523939	0.0306081	1.06078	0.0346748	0.00478508	12.3687	rs7117465||rs78431863	TRUE	intron_variant	MODIFIER	PGM2L1	ENSG00000165434	13.67	0.982335	74047743	rs36014178	missense_variant	MODERATE	ENSG00000165434	PGM2L1	24.0	PGM2L1 (15020) - ENSG00000165434	PGM2L1 (15020) - ENSG00000165434
11_20	73405313	74418448	FALSE	11	74109553	74398508	rs78431863	chr11:74109553_C_T	Ala	C	T	0.0406	0.002	0.0102	0.0475	0.0472	0.0051	19.55	++-	42.2	3.461	2	0.7515	Alanine	mmol/L	Amino acids		Non-derived	23460	23760	-0.111999	0.0899372	0.671577	0.0661374	0.0330994	1.34008	0.0472557	0.00518534	19.0975	rs7117465||rs78431863	TRUE	upstream_gene_variant	MODIFIER	PGM2L1	ENSG00000165434	15.24	0.884706	74047743	rs36014178	missense_variant	MODERATE	ENSG00000165434	PGM2L1	24.0	PGM2L1 (35) - ENSG00000165434	PGM2L1 (35) - ENSG00000165434
11_20	73405313	74418448	FALSE	11	74117379	74406334	rs111376202	chr11:74117379_G_T	Gln	T	G	0.0407	0.001	0.9525	0.9607	-0.0674	0.0051	38.81	---	1.2	2.024	2	0.4396	Glutamine	mmol/L	Amino acids		Non-derived	23461	23761	0.011744	0.0437055	0.103388	0.0475759	0.0337089	0.800974	0.0686454	0.00521804	38.8001	rs7117465||rs78431863	TRUE	intron_variant&non_coding_transcript_variant	MODIFIER	RP11-702H23.4	ENSG00000254631	4.263	0.866344	74047743	rs36014178	missense_variant	MODERATE	ENSG00000165434	PGM2L1	24.0	PGM2L1 (7861) - ENSG00000165434	PGM2L1 (7861) - ENSG00000165434
11_21	75034816	75814380	FALSE	11	75450576	75739531	rs673335	chr11:75450576_C_T	Ala	T	C	0.1692	0.0672	0.4075	0.8416	0.0188	0.0027	11.36	++-	0	1.93	2	0.4191	Alanine	mmol/L	Amino acids		Non-derived	23460	23760	0.00387899	0.0173543	0.0845304	-0.0273437	0.0192203	0.810123	-0.0192384	0.00278269	11.3256	rs10160784||rs10160802||rs10793124||rs10793125||rs10793126||rs10793129||rs10793130||rs10899106||rs10899118||rs10899125||rs10899133||rs10899134||rs11236508||rs11236509||rs11236519||rs11236524||rs11236527||rs11236533||rs11236534||rs11501918||rs11821808||rs11823869||rs1219549||rs1219550||rs12222995||rs12223234||rs12224062||rs12280456||rs144023941||rs151224429||rs1806895||rs2008476||rs28802056||rs3060||rs36016715||rs498936||rs499974||rs531117||rs559355||rs59913369||rs600518||rs600626||rs643884||rs656095||rs673335||rs695110||rs695112||rs7107742||rs7118567||rs7118569||rs72995678||rs72997616||rs72997623||rs72997672	TRUE	upstream_gene_variant	MODIFIER	RN7SL786P	ENSG00000263993	1.868	0.805438	75448804	rs10899106	upstream_gene_variant	MODIFIER	ENSG00000263993	RN7SL786P	4.658	MOGAT2 (6573) - ENSG00000166391	DGAT2 (19981) - ENSG00000062282
11_21	75034816	75814380	FALSE	11	75451281	75740236	rs559355	chr11:75451281_A_T	L_HDL_TG	A	T	0.1639	0.0455	0.5412	0.8432	0.0209	0.0025	15.63	+++	0	1.703	2	0.3698	Triglycerides in Large HDL	mmol/L	Lipoprotein subclasses	Large HDL (average diameter 12.1 nm)	Non-derived	23564	23864	-0.00483148	0.0166901	0.112263	-0.0380822	0.0195132	1.29257	-0.0209772	0.00259987	15.148	rs10160784||rs10160802||rs10793124||rs10793125||rs10793126||rs10793129||rs10793130||rs10899106||rs10899118||rs10899125||rs10899133||rs10899134||rs11236508||rs11236509||rs11236519||rs11236524||rs11236527||rs11236533||rs11236534||rs11501918||rs11821808||rs11823869||rs1219549||rs1219550||rs12222995||rs12223234||rs12224062||rs12280456||rs144023941||rs151224429||rs1806895||rs2008476||rs28802056||rs3060||rs36016715||rs498936||rs499974||rs531117||rs559355||rs59913369||rs600518||rs600626||rs643884||rs656095||rs673335||rs695110||rs695112||rs7107742||rs7118567||rs7118569||rs72995678||rs72997616||rs72997623||rs72997672	TRUE	upstream_gene_variant	MODIFIER	RN7SL786P	ENSG00000263993	1.190	0.854619	75448804	rs10899106	upstream_gene_variant	MODIFIER	ENSG00000263993	RN7SL786P	4.658	MOGAT2 (7278) - ENSG00000166391	DGAT2 (19276) - ENSG00000062282
11_21	75034816	75814380	FALSE	11	75451281	75740236	rs559355	chr11:75451281_A_T	M_HDL_TG	A	T	0.1643	0.047	0.5412	0.8432	0.0293	0.0027	27.27	+++	0	1.503	2	0.3264	Triglycerides in Medium HDL	mmol/L	Lipoprotein subclasses	Medium HDL (average diameter 10.9 nm)	Non-derived	23571	23871	-0.0300435	0.0169468	1.11771	-0.0535984	0.020008	2.1315	-0.0288542	0.00273233	25.3418	rs10160784||rs10160802||rs10793124||rs10793125||rs10793126||rs10793129||rs10793130||rs10899106||rs10899118||rs10899125||rs10899133||rs10899134||rs11236508||rs11236509||rs11236519||rs11236524||rs11236527||rs11236533||rs11236534||rs11501918||rs11821808||rs11823869||rs1219549||rs1219550||rs12222995||rs12223234||rs12224062||rs12280456||rs144023941||rs151224429||rs1806895||rs2008476||rs28802056||rs3060||rs36016715||rs498936||rs499974||rs531117||rs559355||rs59913369||rs600518||rs600626||rs643884||rs656095||rs673335||rs695110||rs695112||rs7107742||rs7118567||rs7118569||rs72995678||rs72997616||rs72997623||rs72997672	TRUE	upstream_gene_variant	MODIFIER	RN7SL786P	ENSG00000263993	1.190	0.854619	75448804	rs10899106	upstream_gene_variant	MODIFIER	ENSG00000263993	RN7SL786P	4.658	MOGAT2 (7278) - ENSG00000166391	DGAT2 (19276) - ENSG00000062282
11_21	75034816	75814380	FALSE	11	75451281	75740236	rs559355	chr11:75451281_A_T	PUFA	A	T	0.1643	0.047	0.5412	0.8432	0.0376	0.0027	42.57	+++	0	0.253	2	0.05503	Polyunsaturated Fatty Acids	mmol/L	Fatty acids		Composite	23446	23746	-0.046153	0.0173129	2.11464	-0.0386174	0.0198227	1.28906	-0.0373712	0.00278778	40.2498	rs10160784||rs10160802||rs10793124||rs10793125||rs10793126||rs10793129||rs10793130||rs10899106||rs10899118||rs10899125||rs10899133||rs10899134||rs11236508||rs11236509||rs11236519||rs11236524||rs11236527||rs11236533||rs11236534||rs11501918||rs11821808||rs11823869||rs1219549||rs1219550||rs12222995||rs12223234||rs12224062||rs12280456||rs144023941||rs151224429||rs1806895||rs2008476||rs28802056||rs3060||rs36016715||rs498936||rs499974||rs531117||rs559355||rs59913369||rs600518||rs600626||rs643884||rs656095||rs673335||rs695110||rs695112||rs7107742||rs7118567||rs7118569||rs72995678||rs72997616||rs72997623||rs72997672	TRUE	upstream_gene_variant	MODIFIER	RN7SL786P	ENSG00000263993	1.190	0.854619	75448804	rs10899106	upstream_gene_variant	MODIFIER	ENSG00000263993	RN7SL786P	4.658	MOGAT2 (7278) - ENSG00000166391	DGAT2 (19276) - ENSG00000062282
11_21	75034816	75814380	FALSE	11	75451281	75740236	rs559355	chr11:75451281_A_T	S_HDL_C_pct	A	T	0.1645	0.0476	0.5412	0.8432	-0.0231	0.0027	17.29	---	72.7	7.332	2	1.592	Cholesterol to Total Lipids in Small HDL percentage	%	Relative lipoprotein lipid concentrations	Small HDL ratios	Percentage	23645	23945	0.0187121	0.016739	0.579019	0.0761806	0.0198413	3.9091	0.0222105	0.00273028	15.3848	rs10160784||rs10160802||rs10793124||rs10793125||rs10793126||rs10793129||rs10793130||rs10899106||rs10899118||rs10899125||rs10899133||rs10899134||rs11236508||rs11236509||rs11236519||rs11236524||rs11236527||rs11236533||rs11236534||rs11501918||rs11821808||rs11823869||rs1219549||rs1219550||rs12222995||rs12223234||rs12224062||rs12280456||rs144023941||rs151224429||rs1806895||rs2008476||rs28802056||rs3060||rs36016715||rs498936||rs499974||rs531117||rs559355||rs59913369||rs600518||rs600626||rs643884||rs656095||rs673335||rs695110||rs695112||rs7107742||rs7118567||rs7118569||rs72995678||rs72997616||rs72997623||rs72997672	TRUE	upstream_gene_variant	MODIFIER	RN7SL786P	ENSG00000263993	1.190	0.854619	75448804	rs10899106	upstream_gene_variant	MODIFIER	ENSG00000263993	RN7SL786P	4.658	MOGAT2 (7278) - ENSG00000166391	DGAT2 (19276) - ENSG00000062282
11_21	75034816	75814380	FALSE	11	75451281	75740236	rs559355	chr11:75451281_A_T	S_HDL_PL_pct	A	T	0.1646	0.0478	0.5412	0.8432	0.0576	0.0026	104.5	+++	84.4	12.811	2	2.782	Phospholipids to Total Lipids in Small HDL percentage	%	Relative lipoprotein lipid concentrations	Small HDL ratios	Percentage	23644	23944	-0.0246939	0.0164854	0.872402	-0.114786	0.0192547	8.60206	-0.057391	0.00270654	99.0618	rs10160784||rs10160802||rs10793124||rs10793125||rs10793126||rs10793129||rs10793130||rs10899106||rs10899118||rs10899125||rs10899133||rs10899134||rs11236508||rs11236509||rs11236519||rs11236524||rs11236527||rs11236533||rs11236534||rs11501918||rs11821808||rs11823869||rs1219549||rs1219550||rs12222995||rs12223234||rs12224062||rs12280456||rs144023941||rs151224429||rs1806895||rs2008476||rs28802056||rs3060||rs36016715||rs498936||rs499974||rs531117||rs559355||rs59913369||rs600518||rs600626||rs643884||rs656095||rs673335||rs695110||rs695112||rs7107742||rs7118567||rs7118569||rs72995678||rs72997616||rs72997623||rs72997672	TRUE	upstream_gene_variant	MODIFIER	RN7SL786P	ENSG00000263993	1.190	0.854619	75448804	rs10899106	upstream_gene_variant	MODIFIER	ENSG00000263993	RN7SL786P	4.658	MOGAT2 (7278) - ENSG00000166391	DGAT2 (19276) - ENSG00000062282
11_21	75034816	75814380	FALSE	11	75451281	75740236	rs559355	chr11:75451281_A_T	S_LDL_CE_pct	A	T	0.1648	0.0484	0.5412	0.8432	0.033	0.0028	31.9	+++	0	1.322	2	0.2871	Cholesteryl Esters to Total Lipids in Small LDL percentage	%	Relative lipoprotein lipid concentrations	Small LDL ratios	Percentage	23626	23926	-0.0317503	0.0170612	1.20239	-0.0102133	0.0200402	0.214454	-0.0334407	0.00283549	31.3756	rs10160784||rs10160802||rs10793124||rs10793125||rs10793126||rs10793129||rs10793130||rs10899106||rs10899118||rs10899125||rs10899133||rs10899134||rs11236508||rs11236509||rs11236519||rs11236524||rs11236527||rs11236533||rs11236534||rs11501918||rs11821808||rs11823869||rs1219549||rs1219550||rs12222995||rs12223234||rs12224062||rs12280456||rs144023941||rs151224429||rs1806895||rs2008476||rs28802056||rs3060||rs36016715||rs498936||rs499974||rs531117||rs559355||rs59913369||rs600518||rs600626||rs643884||rs656095||rs673335||rs695110||rs695112||rs7107742||rs7118567||rs7118569||rs72995678||rs72997616||rs72997623||rs72997672	TRUE	upstream_gene_variant	MODIFIER	RN7SL786P	ENSG00000263993	1.190	0.854619	75448804	rs10899106	upstream_gene_variant	MODIFIER	ENSG00000263993	RN7SL786P	4.658	MOGAT2 (7278) - ENSG00000166391	DGAT2 (19276) - ENSG00000062282
11_21	75034816	75814380	FALSE	11	75451281	75740236	rs559355	chr11:75451281_A_T	S_LDL_PL_pct	A	T	0.1647	0.0482	0.5412	0.8432	-0.0295	0.0028	26.01	---	5.6	2.118	2	0.4599	Phospholipids to Total Lipids in Small LDL percentage	%	Relative lipoprotein lipid concentrations	Small LDL ratios	Percentage	23624	23924	0.0148054	0.0170426	0.414543	0.00669812	0.0201816	0.130785	0.0303852	0.00282317	26.2874	rs10160784||rs10160802||rs10793124||rs10793125||rs10793126||rs10793129||rs10793130||rs10899106||rs10899118||rs10899125||rs10899133||rs10899134||rs11236508||rs11236509||rs11236519||rs11236524||rs11236527||rs11236533||rs11236534||rs11501918||rs11821808||rs11823869||rs1219549||rs1219550||rs12222995||rs12223234||rs12224062||rs12280456||rs144023941||rs151224429||rs1806895||rs2008476||rs28802056||rs3060||rs36016715||rs498936||rs499974||rs531117||rs559355||rs59913369||rs600518||rs600626||rs643884||rs656095||rs673335||rs695110||rs695112||rs7107742||rs7118567||rs7118569||rs72995678||rs72997616||rs72997623||rs72997672	TRUE	upstream_gene_variant	MODIFIER	RN7SL786P	ENSG00000263993	1.190	0.854619	75448804	rs10899106	upstream_gene_variant	MODIFIER	ENSG00000263993	RN7SL786P	4.658	MOGAT2 (7278) - ENSG00000166391	DGAT2 (19276) - ENSG00000062282
11_21	75034816	75814380	FALSE	11	75451281	75740236	rs559355	chr11:75451281_A_T	Total_FA	A	T	0.1646	0.048	0.5412	0.8432	0.0269	0.0028	21.48	+++	0	0.407	2	0.08843	Total Fatty Acids	mmol/L	Fatty acids		Composite	23442	23742	-0.0362489	0.0172374	1.45011	-0.0329959	0.0199464	1.00842	-0.0265013	0.00283906	19.9937	rs10160784||rs10160802||rs10793124||rs10793125||rs10793126||rs10793129||rs10793130||rs10899106||rs10899118||rs10899125||rs10899133||rs10899134||rs11236508||rs11236509||rs11236519||rs11236524||rs11236527||rs11236533||rs11236534||rs11501918||rs11821808||rs11823869||rs1219549||rs1219550||rs12222995||rs12223234||rs12224062||rs12280456||rs144023941||rs151224429||rs1806895||rs2008476||rs28802056||rs3060||rs36016715||rs498936||rs499974||rs531117||rs559355||rs59913369||rs600518||rs600626||rs643884||rs656095||rs673335||rs695110||rs695112||rs7107742||rs7118567||rs7118569||rs72995678||rs72997616||rs72997623||rs72997672	TRUE	upstream_gene_variant	MODIFIER	RN7SL786P	ENSG00000263993	1.190	0.854619	75448804	rs10899106	upstream_gene_variant	MODIFIER	ENSG00000263993	RN7SL786P	4.658	MOGAT2 (7278) - ENSG00000166391	DGAT2 (19276) - ENSG00000062282
11_21	75034816	75814380	FALSE	11	75451281	75740236	rs559355	chr11:75451281_A_T	Total_PL	A	T	0.1643	0.0469	0.5412	0.8432	0.032	0.0027	32.33	+++	0	0.721	2	0.1565	Total Phospholipids in Lipoprotein Particles	mmol/L	Phospholipids		Composite	23411	23711	-0.0432506	0.0169799	1.96416	-0.0218234	0.0192353	0.590807	-0.0318718	0.00272887	30.7898	rs10160784||rs10160802||rs10793124||rs10793125||rs10793126||rs10793129||rs10793130||rs10899106||rs10899118||rs10899125||rs10899133||rs10899134||rs11236508||rs11236509||rs11236519||rs11236524||rs11236527||rs11236533||rs11236534||rs11501918||rs11821808||rs11823869||rs1219549||rs1219550||rs12222995||rs12223234||rs12224062||rs12280456||rs144023941||rs151224429||rs1806895||rs2008476||rs28802056||rs3060||rs36016715||rs498936||rs499974||rs531117||rs559355||rs59913369||rs600518||rs600626||rs643884||rs656095||rs673335||rs695110||rs695112||rs7107742||rs7118567||rs7118569||rs72995678||rs72997616||rs72997623||rs72997672	TRUE	upstream_gene_variant	MODIFIER	RN7SL786P	ENSG00000263993	1.190	0.854619	75448804	rs10899106	upstream_gene_variant	MODIFIER	ENSG00000263993	RN7SL786P	4.658	MOGAT2 (7278) - ENSG00000166391	DGAT2 (19276) - ENSG00000062282
11_21	75034816	75814380	FALSE	11	75452392	75741347	rs644361	chr11:75452392_A_G	Omega_3_pct	A	G	0.1651	0.0492	0.5412	0.8432	0.063	0.0027	120.45	+++	69.8	6.615	2	1.436	Omega-3 Fatty Acids to Total Fatty Acids percentage	%	Fatty acids	Fatty acid ratios	Percentage	23451	23751	-0.0259947	0.0162928	0.956219	-0.0851999	0.0186486	5.30913	-0.0635461	0.00275739	116.79	rs10160784||rs10160802||rs10793124||rs10793125||rs10793126||rs10793129||rs10793130||rs10899106||rs10899118||rs10899125||rs10899133||rs10899134||rs11236508||rs11236509||rs11236519||rs11236524||rs11236527||rs11236533||rs11236534||rs11501918||rs11821808||rs11823869||rs1219549||rs1219550||rs12222995||rs12223234||rs12224062||rs12280456||rs144023941||rs151224429||rs1806895||rs2008476||rs28802056||rs3060||rs36016715||rs498936||rs499974||rs531117||rs559355||rs59913369||rs600518||rs600626||rs643884||rs656095||rs673335||rs695110||rs695112||rs7107742||rs7118567||rs7118569||rs72995678||rs72997616||rs72997623||rs72997672	TRUE	upstream_gene_variant	MODIFIER	RN7SL786P	ENSG00000263993	8.101	0.852873	75448804	rs10899106	upstream_gene_variant	MODIFIER	ENSG00000263993	RN7SL786P	4.658	MOGAT2 (8389) - ENSG00000166391	DGAT2 (18165) - ENSG00000062282
11_21	75034816	75814380	FALSE	11	75452486	75741441	rs144023941	chr11:75452486_A_ACTC	HDL_FC	A	ACTC	0.1677	0.0611	0.4131	0.8412	0.0379	0.0024	57.11	+++	0	1.003	2	0.2177	Free Cholesterol in HDL	mmol/L	Free cholesterol		Composite	23422	23722	-0.0253065	0.0163859	0.911897	-0.049357	0.0178477	2.24532	-0.0379203	0.00240807	55.1439	rs10160784||rs10160802||rs10793124||rs10793125||rs10793126||rs10793129||rs10793130||rs10899106||rs10899118||rs10899125||rs10899133||rs10899134||rs11236508||rs11236509||rs11236519||rs11236524||rs11236527||rs11236533||rs11236534||rs11501918||rs11821808||rs11823869||rs1219549||rs1219550||rs12222995||rs12223234||rs12224062||rs12280456||rs144023941||rs151224429||rs1806895||rs2008476||rs28802056||rs3060||rs36016715||rs498936||rs499974||rs531117||rs559355||rs59913369||rs600518||rs600626||rs643884||rs656095||rs673335||rs695110||rs695112||rs7107742||rs7118567||rs7118569||rs72995678||rs72997616||rs72997623||rs72997672	TRUE	upstream_gene_variant	MODIFIER	RN7SL786P	ENSG00000263993	11.63	0.851067	75448804	rs10899106	upstream_gene_variant	MODIFIER	ENSG00000263993	RN7SL786P	4.658	MOGAT2 (8483) - ENSG00000166391	DGAT2 (18071) - ENSG00000062282
11_21	75034816	75814380	FALSE	11	75452486	75741441	rs144023941	chr11:75452486_A_ACTC	L_HDL_L	A	ACTC	0.1674	0.0602	0.4131	0.8412	0.0245	0.0023	25.52	+++	46.3	3.721	2	0.8081	Total Lipids in Large HDL	mmol/L	Lipoprotein subclasses	Large HDL (average diameter 12.1 nm)	Composite	23559	23859	-0.00981533	0.0163016	0.261931	-0.0542944	0.0174848	2.72094	-0.0243084	0.00236064	24.1402	rs10160784||rs10160802||rs10793124||rs10793125||rs10793126||rs10793129||rs10793130||rs10899106||rs10899118||rs10899125||rs10899133||rs10899134||rs11236508||rs11236509||rs11236519||rs11236524||rs11236527||rs11236533||rs11236534||rs11501918||rs11821808||rs11823869||rs1219549||rs1219550||rs12222995||rs12223234||rs12224062||rs12280456||rs144023941||rs151224429||rs1806895||rs2008476||rs28802056||rs3060||rs36016715||rs498936||rs499974||rs531117||rs559355||rs59913369||rs600518||rs600626||rs643884||rs656095||rs673335||rs695110||rs695112||rs7107742||rs7118567||rs7118569||rs72995678||rs72997616||rs72997623||rs72997672	TRUE	upstream_gene_variant	MODIFIER	RN7SL786P	ENSG00000263993	11.63	0.851067	75448804	rs10899106	upstream_gene_variant	MODIFIER	ENSG00000263993	RN7SL786P	4.658	MOGAT2 (8483) - ENSG00000166391	DGAT2 (18071) - ENSG00000062282
11_21	75034816	75814380	FALSE	11	75452486	75741441	rs144023941	chr11:75452486_A_ACTC	L_HDL_P	A	ACTC	0.1673	0.0597	0.4131	0.8412	0.0195	0.0023	16.51	+++	23.6	2.618	2	0.5686	Concentration of Large HDL Particles	mmol/L	Lipoprotein subclasses	Large HDL (average diameter 12.1 nm)	Non-derived	23558	23858	-0.00774203	0.016347	0.196692	-0.0447283	0.0174551	1.98327	-0.0192364	0.0023478	15.5952	rs10160784||rs10160802||rs10793124||rs10793125||rs10793126||rs10793129||rs10793130||rs10899106||rs10899118||rs10899125||rs10899133||rs10899134||rs11236508||rs11236509||rs11236519||rs11236524||rs11236527||rs11236533||rs11236534||rs11501918||rs11821808||rs11823869||rs1219549||rs1219550||rs12222995||rs12223234||rs12224062||rs12280456||rs144023941||rs151224429||rs1806895||rs2008476||rs28802056||rs3060||rs36016715||rs498936||rs499974||rs531117||rs559355||rs59913369||rs600518||rs600626||rs643884||rs656095||rs673335||rs695110||rs695112||rs7107742||rs7118567||rs7118569||rs72995678||rs72997616||rs72997623||rs72997672	TRUE	upstream_gene_variant	MODIFIER	RN7SL786P	ENSG00000263993	11.63	0.851067	75448804	rs10899106	upstream_gene_variant	MODIFIER	ENSG00000263993	RN7SL786P	4.658	MOGAT2 (8483) - ENSG00000166391	DGAT2 (18071) - ENSG00000062282
11_21	75034816	75814380	FALSE	11	75452486	75741441	rs144023941	chr11:75452486_A_ACTC	L_HDL_PL	A	ACTC	0.1675	0.0607	0.4131	0.8412	0.0306	0.0023	38.87	+++	60.4	5.054	2	1.098	Phospholipids in Large HDL	mmol/L	Lipoprotein subclasses	Large HDL (average diameter 12.1 nm)	Non-derived	23560	23860	-0.0125835	0.0162249	0.358519	-0.0646825	0.0174629	3.67321	-0.0303401	0.00236818	36.8501	rs10160784||rs10160802||rs10793124||rs10793125||rs10793126||rs10793129||rs10793130||rs10899106||rs10899118||rs10899125||rs10899133||rs10899134||rs11236508||rs11236509||rs11236519||rs11236524||rs11236527||rs11236533||rs11236534||rs11501918||rs11821808||rs11823869||rs1219549||rs1219550||rs12222995||rs12223234||rs12224062||rs12280456||rs144023941||rs151224429||rs1806895||rs2008476||rs28802056||rs3060||rs36016715||rs498936||rs499974||rs531117||rs559355||rs59913369||rs600518||rs600626||rs643884||rs656095||rs673335||rs695110||rs695112||rs7107742||rs7118567||rs7118569||rs72995678||rs72997616||rs72997623||rs72997672	TRUE	upstream_gene_variant	MODIFIER	RN7SL786P	ENSG00000263993	11.63	0.851067	75448804	rs10899106	upstream_gene_variant	MODIFIER	ENSG00000263993	RN7SL786P	4.658	MOGAT2 (8483) - ENSG00000166391	DGAT2 (18071) - ENSG00000062282
11_21	75034816	75814380	FALSE	11	75452486	75741441	rs144023941	chr11:75452486_A_ACTC	M_HDL_FC_pct	A	ACTC	0.1677	0.061	0.4131	0.8412	0.0209	0.0024	17.92	+++	0	0.396	2	0.08602	Free Cholesterol to Total Lipids in Medium HDL percentage	%	Relative lipoprotein lipid concentrations	Medium HDL ratios	Percentage	23642	23942	-0.011547	0.0164792	0.315613	-0.0165187	0.0180812	0.442569	-0.0212001	0.00241993	17.7119	rs10160784||rs10160802||rs10793124||rs10793125||rs10793126||rs10793129||rs10793130||rs10899106||rs10899118||rs10899125||rs10899133||rs10899134||rs11236508||rs11236509||rs11236519||rs11236524||rs11236527||rs11236533||rs11236534||rs11501918||rs11821808||rs11823869||rs1219549||rs1219550||rs12222995||rs12223234||rs12224062||rs12280456||rs144023941||rs151224429||rs1806895||rs2008476||rs28802056||rs3060||rs36016715||rs498936||rs499974||rs531117||rs559355||rs59913369||rs600518||rs600626||rs643884||rs656095||rs673335||rs695110||rs695112||rs7107742||rs7118567||rs7118569||rs72995678||rs72997616||rs72997623||rs72997672	TRUE	upstream_gene_variant	MODIFIER	RN7SL786P	ENSG00000263993	11.63	0.851067	75448804	rs10899106	upstream_gene_variant	MODIFIER	ENSG00000263993	RN7SL786P	4.658	MOGAT2 (8483) - ENSG00000166391	DGAT2 (18071) - ENSG00000062282
11_21	75034816	75814380	FALSE	11	75452518	75741473	rs643884	chr11:75452518_C_T	Omega_3	T	C	0.1646	0.0478	0.5416	0.8432	0.0672	0.0027	138.11	+++	45.8	3.689	2	0.8011	Omega-3 Fatty Acids	mmol/L	Fatty acids		Non-derived	23444	23744	-0.0404162	0.0166697	1.81451	-0.0873076	0.0192186	5.25577	-0.0675127	0.00274186	133.144	rs10160784||rs10160802||rs10793124||rs10793125||rs10793126||rs10793129||rs10793130||rs10899106||rs10899118||rs10899125||rs10899133||rs10899134||rs11236508||rs11236509||rs11236519||rs11236524||rs11236527||rs11236533||rs11236534||rs11501918||rs11821808||rs11823869||rs1219549||rs1219550||rs12222995||rs12223234||rs12224062||rs12280456||rs144023941||rs151224429||rs1806895||rs2008476||rs28802056||rs3060||rs36016715||rs498936||rs499974||rs531117||rs559355||rs59913369||rs600518||rs600626||rs643884||rs656095||rs673335||rs695110||rs695112||rs7107742||rs7118567||rs7118569||rs72995678||rs72997616||rs72997623||rs72997672	TRUE	upstream_gene_variant	MODIFIER	RN7SL786P	ENSG00000263993	0.848	0.852712	75448804	rs10899106	upstream_gene_variant	MODIFIER	ENSG00000263993	RN7SL786P	4.658	MOGAT2 (8515) - ENSG00000166391	DGAT2 (18039) - ENSG00000062282
11_21	75034816	75814380	FALSE	11	75452518	75741473	rs643884	chr11:75452518_C_T	Omega_6_by_Omega_3	T	C	0.165	0.0489	0.5416	0.8432	-0.0609	0.0027	113.47	---	70.3	6.737	2	1.463	Omega-6 Fatty Acids to Omega-3 Fatty Acids ratio	ratio	Fatty acids	Fatty acid ratios	Ratio	23459	23759	0.0246624	0.0163218	0.883439	0.0858045	0.0187061	5.34707	0.0614175	0.00274872	109.86	rs10160784||rs10160802||rs10793124||rs10793125||rs10793126||rs10793129||rs10793130||rs10899106||rs10899118||rs10899125||rs10899133||rs10899134||rs11236508||rs11236509||rs11236519||rs11236524||rs11236527||rs11236533||rs11236534||rs11501918||rs11821808||rs11823869||rs1219549||rs1219550||rs12222995||rs12223234||rs12224062||rs12280456||rs144023941||rs151224429||rs1806895||rs2008476||rs28802056||rs3060||rs36016715||rs498936||rs499974||rs531117||rs559355||rs59913369||rs600518||rs600626||rs643884||rs656095||rs673335||rs695110||rs695112||rs7107742||rs7118567||rs7118569||rs72995678||rs72997616||rs72997623||rs72997672	TRUE	upstream_gene_variant	MODIFIER	RN7SL786P	ENSG00000263993	0.848	0.852712	75448804	rs10899106	upstream_gene_variant	MODIFIER	ENSG00000263993	RN7SL786P	4.658	MOGAT2 (8515) - ENSG00000166391	DGAT2 (18039) - ENSG00000062282
11_21	75034816	75814380	FALSE	11	75453877	75742832	rs1219550	chr11:75453877_C_T	L_VLDL_TG_pct	T	C	0.1678	0.0671	0.411	0.8431	0.0208	0.0028	13.35	++-	58	4.762	2	1.034	Triglycerides to Total Lipids in Large VLDL percentage	%	Relative lipoprotein lipid concentrations	Large VLDL ratios	Percentage	23593	23893	0.00117135	0.0175307	0.0237751	-0.0558628	0.019636	2.35239	-0.0206447	0.00281963	12.6113	rs10160784||rs10160802||rs10793124||rs10793125||rs10793126||rs10793129||rs10793130||rs10899106||rs10899118||rs10899125||rs10899133||rs10899134||rs11236508||rs11236509||rs11236519||rs11236524||rs11236527||rs11236533||rs11236534||rs11501918||rs11821808||rs11823869||rs1219549||rs1219550||rs12222995||rs12223234||rs12224062||rs12280456||rs144023941||rs151224429||rs1806895||rs2008476||rs28802056||rs3060||rs36016715||rs498936||rs499974||rs531117||rs559355||rs59913369||rs600518||rs600626||rs643884||rs656095||rs673335||rs695110||rs695112||rs7107742||rs7118567||rs7118569||rs72995678||rs72997616||rs72997623||rs72997672	TRUE	downstream_gene_variant	MODIFIER	RN7SL786P	ENSG00000263993	1.577	0.914791	75448804	rs10899106	upstream_gene_variant	MODIFIER	ENSG00000263993	RN7SL786P	4.658	MOGAT2 (9874) - ENSG00000166391	DGAT2 (16680) - ENSG00000062282
11_21	75034816	75814380	FALSE	11	75455021	75743976	rs499974	chr11:75455021_A_C	DHA	C	A	0.1614	0.0332	0.1389	0.3721	-0.0544	0.0027	92.12	---	0	0.418	2	0.0907	Docosahexaenoic Acid	mmol/L	Fatty acids		Non-derived	23450	23750	-0.0434919	0.0171593	1.94856	-0.0543864	0.0199991	2.18447	-0.0547202	0.00272129	89.2036	rs10160784||rs10160802||rs10793124||rs10793125||rs10793126||rs10793129||rs10793130||rs10899106||rs10899118||rs10899125||rs10899133||rs10899134||rs11236508||rs11236509||rs11236519||rs11236524||rs11236527||rs11236533||rs11236534||rs11501918||rs11821808||rs11823869||rs1219549||rs1219550||rs12222995||rs12223234||rs12224062||rs12280456||rs144023941||rs151224429||rs1806895||rs2008476||rs28802056||rs3060||rs36016715||rs498936||rs499974||rs531117||rs559355||rs59913369||rs600518||rs600626||rs643884||rs656095||rs673335||rs695110||rs695112||rs7107742||rs7118567||rs7118569||rs72995678||rs72997616||rs72997623||rs72997672	TRUE	downstream_gene_variant	MODIFIER	RN7SL786P	ENSG00000263993	3.966	0.983981	75450576	rs673335	upstream_gene_variant	MODIFIER	ENSG00000263993	RN7SL786P	1.868	MOGAT2 (11018) - ENSG00000166391	DGAT2 (15536) - ENSG00000062282
11_21	75034816	75814380	FALSE	11	75455021	75743976	rs499974	chr11:75455021_A_C	DHA_pct	C	A	0.1617	0.0343	0.1389	0.3721	-0.0372	0.0027	41.75	---	0	0.448	2	0.09738	Docosahexaenoic Acid to Total Fatty Acids percentage	%	Fatty acids	Fatty acid ratios	Percentage	23457	23757	-0.027444	0.0169494	0.977118	-0.0439618	0.0199481	1.56008	-0.0373325	0.0027861	40.216	rs10160784||rs10160802||rs10793124||rs10793125||rs10793126||rs10793129||rs10793130||rs10899106||rs10899118||rs10899125||rs10899133||rs10899134||rs11236508||rs11236509||rs11236519||rs11236524||rs11236527||rs11236533||rs11236534||rs11501918||rs11821808||rs11823869||rs1219549||rs1219550||rs12222995||rs12223234||rs12224062||rs12280456||rs144023941||rs151224429||rs1806895||rs2008476||rs28802056||rs3060||rs36016715||rs498936||rs499974||rs531117||rs559355||rs59913369||rs600518||rs600626||rs643884||rs656095||rs673335||rs695110||rs695112||rs7107742||rs7118567||rs7118569||rs72995678||rs72997616||rs72997623||rs72997672	TRUE	downstream_gene_variant	MODIFIER	RN7SL786P	ENSG00000263993	3.966	0.983981	75450576	rs673335	upstream_gene_variant	MODIFIER	ENSG00000263993	RN7SL786P	1.868	MOGAT2 (11018) - ENSG00000166391	DGAT2 (15536) - ENSG00000062282
11_21	75034816	75814380	FALSE	11	75455021	75743976	rs499974	chr11:75455021_A_C	IDL_TG_pct	C	A	0.1612	0.0326	0.1389	0.3721	0.0241	0.0026	19.86	+-+	58.9	4.861	2	1.056	Triglycerides to Total Lipids in IDL percentage	%	Relative lipoprotein lipid concentrations	IDL ratios	Percentage	23613	23913	0.0480064	0.017001	2.32362	-0.00997036	0.0200648	0.208132	0.024157	0.0026489	19.1228	rs10160784||rs10160802||rs10793124||rs10793125||rs10793126||rs10793129||rs10793130||rs10899106||rs10899118||rs10899125||rs10899133||rs10899134||rs11236508||rs11236509||rs11236519||rs11236524||rs11236527||rs11236533||rs11236534||rs11501918||rs11821808||rs11823869||rs1219549||rs1219550||rs12222995||rs12223234||rs12224062||rs12280456||rs144023941||rs151224429||rs1806895||rs2008476||rs28802056||rs3060||rs36016715||rs498936||rs499974||rs531117||rs559355||rs59913369||rs600518||rs600626||rs643884||rs656095||rs673335||rs695110||rs695112||rs7107742||rs7118567||rs7118569||rs72995678||rs72997616||rs72997623||rs72997672	TRUE	downstream_gene_variant	MODIFIER	RN7SL786P	ENSG00000263993	3.966	0.983981	75450576	rs673335	upstream_gene_variant	MODIFIER	ENSG00000263993	RN7SL786P	1.868	MOGAT2 (11018) - ENSG00000166391	DGAT2 (15536) - ENSG00000062282
11_21	75034816	75814380	FALSE	11	75455021	75743976	rs499974	chr11:75455021_A_C	S_HDL_TG_pct	C	A	0.1612	0.0323	0.1389	0.3721	0.0233	0.0026	18.72	+++	0	0.319	2	0.06934	Triglycerides to Total Lipids in Small HDL percentage	%	Relative lipoprotein lipid concentrations	Small HDL ratios	Percentage	23648	23948	0.0262841	0.0170555	0.909051	0.0123944	0.0203068	0.266301	0.0233644	0.00263023	18.1866	rs10160784||rs10160802||rs10793124||rs10793125||rs10793126||rs10793129||rs10793130||rs10899106||rs10899118||rs10899125||rs10899133||rs10899134||rs11236508||rs11236509||rs11236519||rs11236524||rs11236527||rs11236533||rs11236534||rs11501918||rs11821808||rs11823869||rs1219549||rs1219550||rs12222995||rs12223234||rs12224062||rs12280456||rs144023941||rs151224429||rs1806895||rs2008476||rs28802056||rs3060||rs36016715||rs498936||rs499974||rs531117||rs559355||rs59913369||rs600518||rs600626||rs643884||rs656095||rs673335||rs695110||rs695112||rs7107742||rs7118567||rs7118569||rs72995678||rs72997616||rs72997623||rs72997672	TRUE	downstream_gene_variant	MODIFIER	RN7SL786P	ENSG00000263993	3.966	0.983981	75450576	rs673335	upstream_gene_variant	MODIFIER	ENSG00000263993	RN7SL786P	1.868	MOGAT2 (11018) - ENSG00000166391	DGAT2 (15536) - ENSG00000062282
11_21	75034816	75814380	FALSE	11	75455021	75743976	rs499974	chr11:75455021_A_C	S_LDL_C_pct	C	A	0.1616	0.034	0.1389	0.3721	-0.0285	0.0028	23.7	-+-	71.1	6.929	2	1.505	Cholesterol to Total Lipids in Small LDL percentage	%	Relative lipoprotein lipid concentrations	Small LDL ratios	Percentage	23625	23925	-0.0441567	0.017589	1.91877	0.0220004	0.0204603	0.549364	-0.0291025	0.00286086	23.5805	rs10160784||rs10160802||rs10793124||rs10793125||rs10793126||rs10793129||rs10793130||rs10899106||rs10899118||rs10899125||rs10899133||rs10899134||rs11236508||rs11236509||rs11236519||rs11236524||rs11236527||rs11236533||rs11236534||rs11501918||rs11821808||rs11823869||rs1219549||rs1219550||rs12222995||rs12223234||rs12224062||rs12280456||rs144023941||rs151224429||rs1806895||rs2008476||rs28802056||rs3060||rs36016715||rs498936||rs499974||rs531117||rs559355||rs59913369||rs600518||rs600626||rs643884||rs656095||rs673335||rs695110||rs695112||rs7107742||rs7118567||rs7118569||rs72995678||rs72997616||rs72997623||rs72997672	TRUE	downstream_gene_variant	MODIFIER	RN7SL786P	ENSG00000263993	3.966	0.983981	75450576	rs673335	upstream_gene_variant	MODIFIER	ENSG00000263993	RN7SL786P	1.868	MOGAT2 (11018) - ENSG00000166391	DGAT2 (15536) - ENSG00000062282
11_21	75034816	75814380	FALSE	11	75455021	75743976	rs499974	chr11:75455021_A_C	TG_by_PG	C	A	0.1612	0.0325	0.1389	0.3721	0.0238	0.0026	19.94	+++	0	0.134	2	0.02907	Triglycerides to Phosphoglycerides ratio	ratio	Other lipids		Ratio	23435	23735	0.0252221	0.0168049	0.874889	0.0166851	0.0200653	0.39183	0.0238809	0.00260473	19.3182	rs10160784||rs10160802||rs10793124||rs10793125||rs10793126||rs10793129||rs10793130||rs10899106||rs10899118||rs10899125||rs10899133||rs10899134||rs11236508||rs11236509||rs11236519||rs11236524||rs11236527||rs11236533||rs11236534||rs11501918||rs11821808||rs11823869||rs1219549||rs1219550||rs12222995||rs12223234||rs12224062||rs12280456||rs144023941||rs151224429||rs1806895||rs2008476||rs28802056||rs3060||rs36016715||rs498936||rs499974||rs531117||rs559355||rs59913369||rs600518||rs600626||rs643884||rs656095||rs673335||rs695110||rs695112||rs7107742||rs7118567||rs7118569||rs72995678||rs72997616||rs72997623||rs72997672	TRUE	downstream_gene_variant	MODIFIER	RN7SL786P	ENSG00000263993	3.966	0.983981	75450576	rs673335	upstream_gene_variant	MODIFIER	ENSG00000263993	RN7SL786P	1.868	MOGAT2 (11018) - ENSG00000166391	DGAT2 (15536) - ENSG00000062282
11_21	75034816	75814380	FALSE	11	75455021	75743976	rs499974	chr11:75455021_A_C	Unsaturation	C	A	0.1617	0.0342	0.1389	0.3721	-0.0586	0.0027	106.59	---	0	0.119	2	0.02586	Degree of Unsaturation	degree	Fatty acids		Non-derived	23443	23743	-0.0530062	0.0166151	2.84723	-0.0599348	0.0202264	2.51646	-0.0587033	0.00272114	102.493	rs10160784||rs10160802||rs10793124||rs10793125||rs10793126||rs10793129||rs10793130||rs10899106||rs10899118||rs10899125||rs10899133||rs10899134||rs11236508||rs11236509||rs11236519||rs11236524||rs11236527||rs11236533||rs11236534||rs11501918||rs11821808||rs11823869||rs1219549||rs1219550||rs12222995||rs12223234||rs12224062||rs12280456||rs144023941||rs151224429||rs1806895||rs2008476||rs28802056||rs3060||rs36016715||rs498936||rs499974||rs531117||rs559355||rs59913369||rs600518||rs600626||rs643884||rs656095||rs673335||rs695110||rs695112||rs7107742||rs7118567||rs7118569||rs72995678||rs72997616||rs72997623||rs72997672	TRUE	downstream_gene_variant	MODIFIER	RN7SL786P	ENSG00000263993	3.966	0.983981	75450576	rs673335	upstream_gene_variant	MODIFIER	ENSG00000263993	RN7SL786P	1.868	MOGAT2 (11018) - ENSG00000166391	DGAT2 (15536) - ENSG00000062282
11_21	75034816	75814380	FALSE	11	75455021	75743976	rs499974	chr11:75455021_A_C	XS_VLDL_CE_pct	C	A	0.1612	0.0324	0.1389	0.3721	-0.027	0.0026	25.18	-+-	36.4	3.143	2	0.6824	Cholesteryl Esters to Total Lipids in Very Small VLDL percentage	%	Relative lipoprotein lipid concentrations	Very small VLDL ratios	Percentage	23606	23906	-0.0459218	0.0169386	2.1735	0.00033984	0.0198615	0.00596963	-0.0269879	0.0026145	24.2533	rs10160784||rs10160802||rs10793124||rs10793125||rs10793126||rs10793129||rs10793130||rs10899106||rs10899118||rs10899125||rs10899133||rs10899134||rs11236508||rs11236509||rs11236519||rs11236524||rs11236527||rs11236533||rs11236534||rs11501918||rs11821808||rs11823869||rs1219549||rs1219550||rs12222995||rs12223234||rs12224062||rs12280456||rs144023941||rs151224429||rs1806895||rs2008476||rs28802056||rs3060||rs36016715||rs498936||rs499974||rs531117||rs559355||rs59913369||rs600518||rs600626||rs643884||rs656095||rs673335||rs695110||rs695112||rs7107742||rs7118567||rs7118569||rs72995678||rs72997616||rs72997623||rs72997672	TRUE	downstream_gene_variant	MODIFIER	RN7SL786P	ENSG00000263993	3.966	0.983981	75450576	rs673335	upstream_gene_variant	MODIFIER	ENSG00000263993	RN7SL786P	1.868	MOGAT2 (11018) - ENSG00000166391	DGAT2 (15536) - ENSG00000062282
11_21	75034816	75814380	FALSE	11	75455021	75743976	rs499974	chr11:75455021_A_C	XS_VLDL_C_pct	C	A	0.1612	0.0325	0.1389	0.3721	-0.0221	0.0026	16.88	-+-	39	3.277	2	0.7115	Cholesterol to Total Lipids in Very Small VLDL percentage	%	Relative lipoprotein lipid concentrations	Very small VLDL ratios	Percentage	23605	23905	-0.0428208	0.0169691	1.93476	0.00453013	0.0199318	0.0860777	-0.0220284	0.00263604	16.1902	rs10160784||rs10160802||rs10793124||rs10793125||rs10793126||rs10793129||rs10793130||rs10899106||rs10899118||rs10899125||rs10899133||rs10899134||rs11236508||rs11236509||rs11236519||rs11236524||rs11236527||rs11236533||rs11236534||rs11501918||rs11821808||rs11823869||rs1219549||rs1219550||rs12222995||rs12223234||rs12224062||rs12280456||rs144023941||rs151224429||rs1806895||rs2008476||rs28802056||rs3060||rs36016715||rs498936||rs499974||rs531117||rs559355||rs59913369||rs600518||rs600626||rs643884||rs656095||rs673335||rs695110||rs695112||rs7107742||rs7118567||rs7118569||rs72995678||rs72997616||rs72997623||rs72997672	TRUE	downstream_gene_variant	MODIFIER	RN7SL786P	ENSG00000263993	3.966	0.983981	75450576	rs673335	upstream_gene_variant	MODIFIER	ENSG00000263993	RN7SL786P	1.868	MOGAT2 (11018) - ENSG00000166391	DGAT2 (15536) - ENSG00000062282
11_21	75034816	75814380	FALSE	11	75455021	75743976	rs499974	chr11:75455021_A_C	XS_VLDL_PL_pct	C	A	0.1613	0.0327	0.1389	0.3721	0.0476	0.0027	69.58	+++	57	4.651	2	1.01	Phospholipids to Total Lipids in Very Small VLDL percentage	%	Relative lipoprotein lipid concentrations	Very small VLDL ratios	Percentage	23604	23904	0.044872	0.0175334	1.9792	0.00398052	0.0204777	0.0726934	0.048422	0.00274016	69.1561	rs10160784||rs10160802||rs10793124||rs10793125||rs10793126||rs10793129||rs10793130||rs10899106||rs10899118||rs10899125||rs10899133||rs10899134||rs11236508||rs11236509||rs11236519||rs11236524||rs11236527||rs11236533||rs11236534||rs11501918||rs11821808||rs11823869||rs1219549||rs1219550||rs12222995||rs12223234||rs12224062||rs12280456||rs144023941||rs151224429||rs1806895||rs2008476||rs28802056||rs3060||rs36016715||rs498936||rs499974||rs531117||rs559355||rs59913369||rs600518||rs600626||rs643884||rs656095||rs673335||rs695110||rs695112||rs7107742||rs7118567||rs7118569||rs72995678||rs72997616||rs72997623||rs72997672	TRUE	downstream_gene_variant	MODIFIER	RN7SL786P	ENSG00000263993	3.966	0.983981	75450576	rs673335	upstream_gene_variant	MODIFIER	ENSG00000263993	RN7SL786P	1.868	MOGAT2 (11018) - ENSG00000166391	DGAT2 (15536) - ENSG00000062282
11_21	75034816	75814380	FALSE	11	75455309	75744264	rs600626	chr11:75455309_A_G	Cholines	A	G	0.1613	0.0336	0.6189	0.8613	0.0393	0.0026	50.3	+++	10.9	2.244	2	0.4873	Total Cholines	mmol/L	Other lipids		Non-derived	23436	23736	-0.0616269	0.0173186	3.42818	-0.0241918	0.0200234	0.644017	-0.0389986	0.00266675	47.7048	rs10160784||rs10160802||rs10793124||rs10793125||rs10793126||rs10793129||rs10793130||rs10899106||rs10899118||rs10899125||rs10899133||rs10899134||rs11236508||rs11236509||rs11236519||rs11236524||rs11236527||rs11236533||rs11236534||rs11501918||rs11821808||rs11823869||rs1219549||rs1219550||rs12222995||rs12223234||rs12224062||rs12280456||rs144023941||rs151224429||rs1806895||rs2008476||rs28802056||rs3060||rs36016715||rs498936||rs499974||rs531117||rs559355||rs59913369||rs600518||rs600626||rs643884||rs656095||rs673335||rs695110||rs695112||rs7107742||rs7118567||rs7118569||rs72995678||rs72997616||rs72997623||rs72997672	TRUE	downstream_gene_variant	MODIFIER	RN7SL786P	ENSG00000263993	5.054	0.985082	75450576	rs673335	upstream_gene_variant	MODIFIER	ENSG00000263993	RN7SL786P	1.868	MOGAT2 (11306) - ENSG00000166391	DGAT2 (15248) - ENSG00000062282
11_21	75034816	75814380	FALSE	11	75455309	75744264	rs600626	chr11:75455309_A_G	HDL_C	A	G	0.1609	0.0323	0.6189	0.8613	0.0407	0.0024	64.35	+++	0	0.057	2	0.01236	HDL Cholesterol	mmol/L	Cholesterol		Composite	23406	23706	-0.0439386	0.0164824	2.11459	-0.0430392	0.018812	1.65471	-0.0405682	0.00243349	61.6703	rs10160784||rs10160802||rs10793124||rs10793125||rs10793126||rs10793129||rs10793130||rs10899106||rs10899118||rs10899125||rs10899133||rs10899134||rs11236508||rs11236509||rs11236519||rs11236524||rs11236527||rs11236533||rs11236534||rs11501918||rs11821808||rs11823869||rs1219549||rs1219550||rs12222995||rs12223234||rs12224062||rs12280456||rs144023941||rs151224429||rs1806895||rs2008476||rs28802056||rs3060||rs36016715||rs498936||rs499974||rs531117||rs559355||rs59913369||rs600518||rs600626||rs643884||rs656095||rs673335||rs695110||rs695112||rs7107742||rs7118567||rs7118569||rs72995678||rs72997616||rs72997623||rs72997672	TRUE	downstream_gene_variant	MODIFIER	RN7SL786P	ENSG00000263993	5.054	0.985082	75450576	rs673335	upstream_gene_variant	MODIFIER	ENSG00000263993	RN7SL786P	1.868	MOGAT2 (11306) - ENSG00000166391	DGAT2 (15248) - ENSG00000062282
11_21	75034816	75814380	FALSE	11	75455309	75744264	rs600626	chr11:75455309_A_G	HDL_L	A	G	0.1609	0.0324	0.6189	0.8613	0.0498	0.0024	94.47	+++	0	0.35	2	0.07597	Total Lipids in HDL	mmol/L	Total lipids		Composite	23426	23726	-0.0510071	0.0165646	2.68298	-0.0608298	0.0189389	2.87988	-0.0496182	0.00245318	90.2384	rs10160784||rs10160802||rs10793124||rs10793125||rs10793126||rs10793129||rs10793130||rs10899106||rs10899118||rs10899125||rs10899133||rs10899134||rs11236508||rs11236509||rs11236519||rs11236524||rs11236527||rs11236533||rs11236534||rs11501918||rs11821808||rs11823869||rs1219549||rs1219550||rs12222995||rs12223234||rs12224062||rs12280456||rs144023941||rs151224429||rs1806895||rs2008476||rs28802056||rs3060||rs36016715||rs498936||rs499974||rs531117||rs559355||rs59913369||rs600518||rs600626||rs643884||rs656095||rs673335||rs695110||rs695112||rs7107742||rs7118567||rs7118569||rs72995678||rs72997616||rs72997623||rs72997672	TRUE	downstream_gene_variant	MODIFIER	RN7SL786P	ENSG00000263993	5.054	0.985082	75450576	rs673335	upstream_gene_variant	MODIFIER	ENSG00000263993	RN7SL786P	1.868	MOGAT2 (11306) - ENSG00000166391	DGAT2 (15248) - ENSG00000062282
11_21	75034816	75814380	FALSE	11	75455309	75744264	rs600626	chr11:75455309_A_G	HDL_PL	A	G	0.161	0.0327	0.6189	0.8613	0.0557	0.0024	115.66	+++	0	0.654	2	0.1419	Phospholipids in HDL	mmol/L	Phospholipids		Composite	23414	23714	-0.0537292	0.0165606	2.92925	-0.070863	0.0190502	3.70032	-0.0555095	0.00247701	110.501	rs10160784||rs10160802||rs10793124||rs10793125||rs10793126||rs10793129||rs10793130||rs10899106||rs10899118||rs10899125||rs10899133||rs10899134||rs11236508||rs11236509||rs11236519||rs11236524||rs11236527||rs11236533||rs11236534||rs11501918||rs11821808||rs11823869||rs1219549||rs1219550||rs12222995||rs12223234||rs12224062||rs12280456||rs144023941||rs151224429||rs1806895||rs2008476||rs28802056||rs3060||rs36016715||rs498936||rs499974||rs531117||rs559355||rs59913369||rs600518||rs600626||rs643884||rs656095||rs673335||rs695110||rs695112||rs7107742||rs7118567||rs7118569||rs72995678||rs72997616||rs72997623||rs72997672	TRUE	downstream_gene_variant	MODIFIER	RN7SL786P	ENSG00000263993	5.054	0.985082	75450576	rs673335	upstream_gene_variant	MODIFIER	ENSG00000263993	RN7SL786P	1.868	MOGAT2 (11306) - ENSG00000166391	DGAT2 (15248) - ENSG00000062282
11_21	75034816	75814380	FALSE	11	75455309	75744264	rs600626	chr11:75455309_A_G	IDL_CE	A	G	0.1615	0.0344	0.6189	0.8613	0.0224	0.0027	15.81	+-+	64	5.558	2	1.207	Cholesteryl Esters in IDL	mmol/L	Lipoprotein subclasses	IDL (average diameter 28.6 nm)	Non-derived	23527	23827	-0.0587054	0.0175672	3.07963	0.000453982	0.0203651	0.0077935	-0.021942	0.00277549	14.5742	rs10160784||rs10160802||rs10793124||rs10793125||rs10793126||rs10793129||rs10793130||rs10899106||rs10899118||rs10899125||rs10899133||rs10899134||rs11236508||rs11236509||rs11236519||rs11236524||rs11236527||rs11236533||rs11236534||rs11501918||rs11821808||rs11823869||rs1219549||rs1219550||rs12222995||rs12223234||rs12224062||rs12280456||rs144023941||rs151224429||rs1806895||rs2008476||rs28802056||rs3060||rs36016715||rs498936||rs499974||rs531117||rs559355||rs59913369||rs600518||rs600626||rs643884||rs656095||rs673335||rs695110||rs695112||rs7107742||rs7118567||rs7118569||rs72995678||rs72997616||rs72997623||rs72997672	TRUE	downstream_gene_variant	MODIFIER	RN7SL786P	ENSG00000263993	5.054	0.985082	75450576	rs673335	upstream_gene_variant	MODIFIER	ENSG00000263993	RN7SL786P	1.868	MOGAT2 (11306) - ENSG00000166391	DGAT2 (15248) - ENSG00000062282
11_21	75034816	75814380	FALSE	11	75455309	75744264	rs600626	chr11:75455309_A_G	M_HDL_FC	A	G	0.1611	0.0328	0.6189	0.8613	0.0551	0.0024	111.34	+++	0	0.151	2	0.0328	Free Cholesterol in Medium HDL	mmol/L	Lipoprotein subclasses	Medium HDL (average diameter 10.9 nm)	Non-derived	23570	23870	-0.0578531	0.0166262	3.29923	-0.0616345	0.0191025	2.90202	-0.0548946	0.00249606	106.468	rs10160784||rs10160802||rs10793124||rs10793125||rs10793126||rs10793129||rs10793130||rs10899106||rs10899118||rs10899125||rs10899133||rs10899134||rs11236508||rs11236509||rs11236519||rs11236524||rs11236527||rs11236533||rs11236534||rs11501918||rs11821808||rs11823869||rs1219549||rs1219550||rs12222995||rs12223234||rs12224062||rs12280456||rs144023941||rs151224429||rs1806895||rs2008476||rs28802056||rs3060||rs36016715||rs498936||rs499974||rs531117||rs559355||rs59913369||rs600518||rs600626||rs643884||rs656095||rs673335||rs695110||rs695112||rs7107742||rs7118567||rs7118569||rs72995678||rs72997616||rs72997623||rs72997672	TRUE	downstream_gene_variant	MODIFIER	RN7SL786P	ENSG00000263993	5.054	0.985082	75450576	rs673335	upstream_gene_variant	MODIFIER	ENSG00000263993	RN7SL786P	1.868	MOGAT2 (11306) - ENSG00000166391	DGAT2 (15248) - ENSG00000062282
11_21	75034816	75814380	FALSE	11	75455309	75744264	rs600626	chr11:75455309_A_G	Phosphatidylc	A	G	0.1612	0.0333	0.6189	0.8613	0.0403	0.0026	53.91	+++	10.2	2.227	2	0.4837	Phosphatidylcholines	mmol/L	Other lipids		Non-derived	23437	23737	-0.0639819	0.0173533	3.64418	-0.0284242	0.0200151	0.808081	-0.0399957	0.00264348	50.9881	rs10160784||rs10160802||rs10793124||rs10793125||rs10793126||rs10793129||rs10793130||rs10899106||rs10899118||rs10899125||rs10899133||rs10899134||rs11236508||rs11236509||rs11236519||rs11236524||rs11236527||rs11236533||rs11236534||rs11501918||rs11821808||rs11823869||rs1219549||rs1219550||rs12222995||rs12223234||rs12224062||rs12280456||rs144023941||rs151224429||rs1806895||rs2008476||rs28802056||rs3060||rs36016715||rs498936||rs499974||rs531117||rs559355||rs59913369||rs600518||rs600626||rs643884||rs656095||rs673335||rs695110||rs695112||rs7107742||rs7118567||rs7118569||rs72995678||rs72997616||rs72997623||rs72997672	TRUE	downstream_gene_variant	MODIFIER	RN7SL786P	ENSG00000263993	5.054	0.985082	75450576	rs673335	upstream_gene_variant	MODIFIER	ENSG00000263993	RN7SL786P	1.868	MOGAT2 (11306) - ENSG00000166391	DGAT2 (15248) - ENSG00000062282
11_21	75034816	75814380	FALSE	11	75455309	75744264	rs600626	chr11:75455309_A_G	Phosphoglyc	A	G	0.1613	0.0337	0.6189	0.8613	0.0449	0.0026	64.9	+++	0	1.451	2	0.315	Phosphoglycerides	mmol/L	Other lipids		Non-derived	23434	23734	-0.0624675	0.0173285	3.50548	-0.0319031	0.0201236	0.947364	-0.0446937	0.00267732	61.8348	rs10160784||rs10160802||rs10793124||rs10793125||rs10793126||rs10793129||rs10793130||rs10899106||rs10899118||rs10899125||rs10899133||rs10899134||rs11236508||rs11236509||rs11236519||rs11236524||rs11236527||rs11236533||rs11236534||rs11501918||rs11821808||rs11823869||rs1219549||rs1219550||rs12222995||rs12223234||rs12224062||rs12280456||rs144023941||rs151224429||rs1806895||rs2008476||rs28802056||rs3060||rs36016715||rs498936||rs499974||rs531117||rs559355||rs59913369||rs600518||rs600626||rs643884||rs656095||rs673335||rs695110||rs695112||rs7107742||rs7118567||rs7118569||rs72995678||rs72997616||rs72997623||rs72997672	TRUE	downstream_gene_variant	MODIFIER	RN7SL786P	ENSG00000263993	5.054	0.985082	75450576	rs673335	upstream_gene_variant	MODIFIER	ENSG00000263993	RN7SL786P	1.868	MOGAT2 (11306) - ENSG00000166391	DGAT2 (15248) - ENSG00000062282
11_21	75034816	75814380	FALSE	11	75455309	75744264	rs600626	chr11:75455309_A_G	Total_P	A	G	0.1613	0.0335	0.6189	0.8613	0.0516	0.0026	88.37	+++	0	1.727	2	0.3749	Total Concentration of Lipoprotein Particles	mmol/L	Lipoprotein particle concentrations		Composite	23427	23727	-0.070762	0.0171195	4.44684	-0.0381626	0.0197062	1.27739	-0.0513525	0.00262951	84.2088	rs10160784||rs10160802||rs10793124||rs10793125||rs10793126||rs10793129||rs10793130||rs10899106||rs10899118||rs10899125||rs10899133||rs10899134||rs11236508||rs11236509||rs11236519||rs11236524||rs11236527||rs11236533||rs11236534||rs11501918||rs11821808||rs11823869||rs1219549||rs1219550||rs12222995||rs12223234||rs12224062||rs12280456||rs144023941||rs151224429||rs1806895||rs2008476||rs28802056||rs3060||rs36016715||rs498936||rs499974||rs531117||rs559355||rs59913369||rs600518||rs600626||rs643884||rs656095||rs673335||rs695110||rs695112||rs7107742||rs7118567||rs7118569||rs72995678||rs72997616||rs72997623||rs72997672	TRUE	downstream_gene_variant	MODIFIER	RN7SL786P	ENSG00000263993	5.054	0.985082	75450576	rs673335	upstream_gene_variant	MODIFIER	ENSG00000263993	RN7SL786P	1.868	MOGAT2 (11306) - ENSG00000166391	DGAT2 (15248) - ENSG00000062282
11_21	75034816	75814380	FALSE	11	75455309	75744264	rs600626	chr11:75455309_A_G	bOHbutyrate	A	G	0.1621	0.0362	0.6189	0.8613	-0.0287	0.0028	23.87	---	31.3	2.911	2	0.6321	3-Hydroxybutyrate	mmol/L	Ketone bodies		Non-derived	23474	23774	0.0479545	0.0172059	2.27423	0.0545452	0.0209123	2.04098	0.0276624	0.00286649	21.3096	rs10160784||rs10160802||rs10793124||rs10793125||rs10793126||rs10793129||rs10793130||rs10899106||rs10899118||rs10899125||rs10899133||rs10899134||rs11236508||rs11236509||rs11236519||rs11236524||rs11236527||rs11236533||rs11236534||rs11501918||rs11821808||rs11823869||rs1219549||rs1219550||rs12222995||rs12223234||rs12224062||rs12280456||rs144023941||rs151224429||rs1806895||rs2008476||rs28802056||rs3060||rs36016715||rs498936||rs499974||rs531117||rs559355||rs59913369||rs600518||rs600626||rs643884||rs656095||rs673335||rs695110||rs695112||rs7107742||rs7118567||rs7118569||rs72995678||rs72997616||rs72997623||rs72997672	TRUE	downstream_gene_variant	MODIFIER	RN7SL786P	ENSG00000263993	5.054	0.985082	75450576	rs673335	upstream_gene_variant	MODIFIER	ENSG00000263993	RN7SL786P	1.868	MOGAT2 (11306) - ENSG00000166391	DGAT2 (15248) - ENSG00000062282
11_21	75034816	75814380	FALSE	11	75455373	75744328	rs600518	chr11:75455373_A_T	ApoA1	A	T	0.1611	0.0328	0.6189	0.8613	0.055	0.0025	108.7	+++	0	0.071	2	0.01534	Apolipoprotein A1	g/l	Apolipoproteins		Non-derived	23440	23740	-0.0589387	0.0167829	3.35161	-0.0570537	0.0193065	2.50513	-0.0548294	0.00252127	104.129	rs10160784||rs10160802||rs10793124||rs10793125||rs10793126||rs10793129||rs10793130||rs10899106||rs10899118||rs10899125||rs10899133||rs10899134||rs11236508||rs11236509||rs11236519||rs11236524||rs11236527||rs11236533||rs11236534||rs11501918||rs11821808||rs11823869||rs1219549||rs1219550||rs12222995||rs12223234||rs12224062||rs12280456||rs144023941||rs151224429||rs1806895||rs2008476||rs28802056||rs3060||rs36016715||rs498936||rs499974||rs531117||rs559355||rs59913369||rs600518||rs600626||rs643884||rs656095||rs673335||rs695110||rs695112||rs7107742||rs7118567||rs7118569||rs72995678||rs72997616||rs72997623||rs72997672	TRUE	downstream_gene_variant	MODIFIER	RN7SL786P	ENSG00000263993	2.876	0.985072	75450576	rs673335	upstream_gene_variant	MODIFIER	ENSG00000263993	RN7SL786P	1.868	MOGAT2 (11370) - ENSG00000166391	DGAT2 (15184) - ENSG00000062282
11_21	75034816	75814380	FALSE	11	75455373	75744328	rs600518	chr11:75455373_A_T	HDL_CE	A	T	0.161	0.0325	0.6189	0.8613	0.0407	0.0024	63.87	+++	0	0.019	2	0.004117	Cholesteryl Esters in HDL	mmol/L	Cholesteryl esters		Composite	23418	23718	-0.0414588	0.0164802	1.92517	-0.0431361	0.01884	1.6567	-0.0406651	0.0024458	61.3485	rs10160784||rs10160802||rs10793124||rs10793125||rs10793126||rs10793129||rs10793130||rs10899106||rs10899118||rs10899125||rs10899133||rs10899134||rs11236508||rs11236509||rs11236519||rs11236524||rs11236527||rs11236533||rs11236534||rs11501918||rs11821808||rs11823869||rs1219549||rs1219550||rs12222995||rs12223234||rs12224062||rs12280456||rs144023941||rs151224429||rs1806895||rs2008476||rs28802056||rs3060||rs36016715||rs498936||rs499974||rs531117||rs559355||rs59913369||rs600518||rs600626||rs643884||rs656095||rs673335||rs695110||rs695112||rs7107742||rs7118567||rs7118569||rs72995678||rs72997616||rs72997623||rs72997672	TRUE	downstream_gene_variant	MODIFIER	RN7SL786P	ENSG00000263993	2.876	0.985072	75450576	rs673335	upstream_gene_variant	MODIFIER	ENSG00000263993	RN7SL786P	1.868	MOGAT2 (11370) - ENSG00000166391	DGAT2 (15184) - ENSG00000062282
11_21	75034816	75814380	FALSE	11	75455373	75744328	rs600518	chr11:75455373_A_T	HDL_P	A	T	0.1612	0.0334	0.6189	0.8613	0.056	0.0026	106.27	+++	0	0.736	2	0.1599	Concentration of HDL Particles	mmol/L	Lipoprotein particle concentrations		Composite	23430	23730	-0.0681361	0.0170035	4.21149	-0.046692	0.0195599	1.77004	-0.05593	0.00260282	101.698	rs10160784||rs10160802||rs10793124||rs10793125||rs10793126||rs10793129||rs10793130||rs10899106||rs10899118||rs10899125||rs10899133||rs10899134||rs11236508||rs11236509||rs11236519||rs11236524||rs11236527||rs11236533||rs11236534||rs11501918||rs11821808||rs11823869||rs1219549||rs1219550||rs12222995||rs12223234||rs12224062||rs12280456||rs144023941||rs151224429||rs1806895||rs2008476||rs28802056||rs3060||rs36016715||rs498936||rs499974||rs531117||rs559355||rs59913369||rs600518||rs600626||rs643884||rs656095||rs673335||rs695110||rs695112||rs7107742||rs7118567||rs7118569||rs72995678||rs72997616||rs72997623||rs72997672	TRUE	downstream_gene_variant	MODIFIER	RN7SL786P	ENSG00000263993	2.876	0.985072	75450576	rs673335	upstream_gene_variant	MODIFIER	ENSG00000263993	RN7SL786P	1.868	MOGAT2 (11370) - ENSG00000166391	DGAT2 (15184) - ENSG00000062282
11_21	75034816	75814380	FALSE	11	75455373	75744328	rs600518	chr11:75455373_A_T	IDL_C	A	T	0.1615	0.0344	0.6189	0.8613	0.0196	0.0027	12.25	+-+	64.2	5.581	2	1.212	Cholesterol in IDL	mmol/L	Lipoprotein subclasses	IDL (average diameter 28.6 nm)	Composite	23526	23826	-0.0549185	0.0175933	2.74496	0.00561054	0.0203919	0.106121	-0.0191845	0.00277709	11.3088	rs10160784||rs10160802||rs10793124||rs10793125||rs10793126||rs10793129||rs10793130||rs10899106||rs10899118||rs10899125||rs10899133||rs10899134||rs11236508||rs11236509||rs11236519||rs11236524||rs11236527||rs11236533||rs11236534||rs11501918||rs11821808||rs11823869||rs1219549||rs1219550||rs12222995||rs12223234||rs12224062||rs12280456||rs144023941||rs151224429||rs1806895||rs2008476||rs28802056||rs3060||rs36016715||rs498936||rs499974||rs531117||rs559355||rs59913369||rs600518||rs600626||rs643884||rs656095||rs673335||rs695110||rs695112||rs7107742||rs7118567||rs7118569||rs72995678||rs72997616||rs72997623||rs72997672	TRUE	downstream_gene_variant	MODIFIER	RN7SL786P	ENSG00000263993	2.876	0.985072	75450576	rs673335	upstream_gene_variant	MODIFIER	ENSG00000263993	RN7SL786P	1.868	MOGAT2 (11370) - ENSG00000166391	DGAT2 (15184) - ENSG00000062282
11_21	75034816	75814380	FALSE	11	75455373	75744328	rs600518	chr11:75455373_A_T	IDL_CE_pct	A	T	0.1615	0.0344	0.6189	0.8613	0.0512	0.0026	82.75	+++	65.8	5.851	2	1.271	Cholesteryl Esters to Total Lipids in IDL percentage	%	Relative lipoprotein lipid concentrations	IDL ratios	Percentage	23611	23911	-0.0850929	0.017099	6.18879	-0.0236282	0.019973	0.625606	-0.0508545	0.00270149	78.3237	rs10160784||rs10160802||rs10793124||rs10793125||rs10793126||rs10793129||rs10793130||rs10899106||rs10899118||rs10899125||rs10899133||rs10899134||rs11236508||rs11236509||rs11236519||rs11236524||rs11236527||rs11236533||rs11236534||rs11501918||rs11821808||rs11823869||rs1219549||rs1219550||rs12222995||rs12223234||rs12224062||rs12280456||rs144023941||rs151224429||rs1806895||rs2008476||rs28802056||rs3060||rs36016715||rs498936||rs499974||rs531117||rs559355||rs59913369||rs600518||rs600626||rs643884||rs656095||rs673335||rs695110||rs695112||rs7107742||rs7118567||rs7118569||rs72995678||rs72997616||rs72997623||rs72997672	TRUE	downstream_gene_variant	MODIFIER	RN7SL786P	ENSG00000263993	2.876	0.985072	75450576	rs673335	upstream_gene_variant	MODIFIER	ENSG00000263993	RN7SL786P	1.868	MOGAT2 (11370) - ENSG00000166391	DGAT2 (15184) - ENSG00000062282
11_21	75034816	75814380	FALSE	11	75455373	75744328	rs600518	chr11:75455373_A_T	IDL_C_pct	A	T	0.1615	0.0344	0.6189	0.8613	0.0388	0.0026	48.73	+++	62.1	5.271	2	1.145	Cholesterol to Total Lipids in IDL percentage	%	Relative lipoprotein lipid concentrations	IDL ratios	Percentage	23610	23910	-0.0619187	0.0170109	3.5643	-0.00169974	0.0200555	0.0303705	-0.0389387	0.00268341	46.9858	rs10160784||rs10160802||rs10793124||rs10793125||rs10793126||rs10793129||rs10793130||rs10899106||rs10899118||rs10899125||rs10899133||rs10899134||rs11236508||rs11236509||rs11236519||rs11236524||rs11236527||rs11236533||rs11236534||rs11501918||rs11821808||rs11823869||rs1219549||rs1219550||rs12222995||rs12223234||rs12224062||rs12280456||rs144023941||rs151224429||rs1806895||rs2008476||rs28802056||rs3060||rs36016715||rs498936||rs499974||rs531117||rs559355||rs59913369||rs600518||rs600626||rs643884||rs656095||rs673335||rs695110||rs695112||rs7107742||rs7118567||rs7118569||rs72995678||rs72997616||rs72997623||rs72997672	TRUE	downstream_gene_variant	MODIFIER	RN7SL786P	ENSG00000263993	2.876	0.985072	75450576	rs673335	upstream_gene_variant	MODIFIER	ENSG00000263993	RN7SL786P	1.868	MOGAT2 (11370) - ENSG00000166391	DGAT2 (15184) - ENSG00000062282
11_21	75034816	75814380	FALSE	11	75455373	75744328	rs600518	chr11:75455373_A_T	IDL_PL_pct	A	T	0.1619	0.0354	0.6189	0.8613	-0.0562	0.0028	90.33	---	45.8	3.688	2	0.8009	Phospholipids to Total Lipids in IDL percentage	%	Relative lipoprotein lipid concentrations	IDL ratios	Percentage	23609	23909	0.0779784	0.0174621	5.09772	0.0257532	0.0208491	0.664042	0.0561888	0.00283893	86.4595	rs10160784||rs10160802||rs10793124||rs10793125||rs10793126||rs10793129||rs10793130||rs10899106||rs10899118||rs10899125||rs10899133||rs10899134||rs11236508||rs11236509||rs11236519||rs11236524||rs11236527||rs11236533||rs11236534||rs11501918||rs11821808||rs11823869||rs1219549||rs1219550||rs12222995||rs12223234||rs12224062||rs12280456||rs144023941||rs151224429||rs1806895||rs2008476||rs28802056||rs3060||rs36016715||rs498936||rs499974||rs531117||rs559355||rs59913369||rs600518||rs600626||rs643884||rs656095||rs673335||rs695110||rs695112||rs7107742||rs7118567||rs7118569||rs72995678||rs72997616||rs72997623||rs72997672	TRUE	downstream_gene_variant	MODIFIER	RN7SL786P	ENSG00000263993	2.876	0.985072	75450576	rs673335	upstream_gene_variant	MODIFIER	ENSG00000263993	RN7SL786P	1.868	MOGAT2 (11370) - ENSG00000166391	DGAT2 (15184) - ENSG00000062282
11_21	75034816	75814380	FALSE	11	75455373	75744328	rs600518	chr11:75455373_A_T	L_LDL_PL_pct	A	T	0.1615	0.0343	0.6189	0.8613	0.0222	0.0028	15.12	+++	0	0.086	2	0.0186	Phospholipids to Total Lipids in Large LDL percentage	%	Relative lipoprotein lipid concentrations	Large LDL ratios	Percentage	23614	23914	-0.0246727	0.0178312	0.7787	-0.0167317	0.0211949	0.366668	-0.0222023	0.00280795	14.5788	rs10160784||rs10160802||rs10793124||rs10793125||rs10793126||rs10793129||rs10793130||rs10899106||rs10899118||rs10899125||rs10899133||rs10899134||rs11236508||rs11236509||rs11236519||rs11236524||rs11236527||rs11236533||rs11236534||rs11501918||rs11821808||rs11823869||rs1219549||rs1219550||rs12222995||rs12223234||rs12224062||rs12280456||rs144023941||rs151224429||rs1806895||rs2008476||rs28802056||rs3060||rs36016715||rs498936||rs499974||rs531117||rs559355||rs59913369||rs600518||rs600626||rs643884||rs656095||rs673335||rs695110||rs695112||rs7107742||rs7118567||rs7118569||rs72995678||rs72997616||rs72997623||rs72997672	TRUE	downstream_gene_variant	MODIFIER	RN7SL786P	ENSG00000263993	2.876	0.985072	75450576	rs673335	upstream_gene_variant	MODIFIER	ENSG00000263993	RN7SL786P	1.868	MOGAT2 (11370) - ENSG00000166391	DGAT2 (15184) - ENSG00000062282
11_21	75034816	75814380	FALSE	11	75455373	75744328	rs600518	chr11:75455373_A_T	M_HDL_C	A	T	0.1612	0.0333	0.6189	0.8613	0.057	0.0025	114.96	+++	0	0.302	2	0.06554	Cholesterol in Medium HDL	mmol/L	Lipoprotein subclasses	Medium HDL (average diameter 10.9 nm)	Composite	23568	23868	-0.0533458	0.0166934	2.85534	-0.0666301	0.0191812	3.28963	-0.056887	0.00254227	110.175	rs10160784||rs10160802||rs10793124||rs10793125||rs10793126||rs10793129||rs10793130||rs10899106||rs10899118||rs10899125||rs10899133||rs10899134||rs11236508||rs11236509||rs11236519||rs11236524||rs11236527||rs11236533||rs11236534||rs11501918||rs11821808||rs11823869||rs1219549||rs1219550||rs12222995||rs12223234||rs12224062||rs12280456||rs144023941||rs151224429||rs1806895||rs2008476||rs28802056||rs3060||rs36016715||rs498936||rs499974||rs531117||rs559355||rs59913369||rs600518||rs600626||rs643884||rs656095||rs673335||rs695110||rs695112||rs7107742||rs7118567||rs7118569||rs72995678||rs72997616||rs72997623||rs72997672	TRUE	downstream_gene_variant	MODIFIER	RN7SL786P	ENSG00000263993	2.876	0.985072	75450576	rs673335	upstream_gene_variant	MODIFIER	ENSG00000263993	RN7SL786P	1.868	MOGAT2 (11370) - ENSG00000166391	DGAT2 (15184) - ENSG00000062282
11_21	75034816	75814380	FALSE	11	75455373	75744328	rs600518	chr11:75455373_A_T	M_HDL_CE	A	T	0.1612	0.0334	0.6189	0.8613	0.057	0.0025	113.55	+++	0	0.353	2	0.07674	Cholesteryl Esters in Medium HDL	mmol/L	Lipoprotein subclasses	Medium HDL (average diameter 10.9 nm)	Non-derived	23569	23869	-0.0519578	0.016725	2.72294	-0.0668369	0.019237	3.29071	-0.0569119	0.00255838	108.902	rs10160784||rs10160802||rs10793124||rs10793125||rs10793126||rs10793129||rs10793130||rs10899106||rs10899118||rs10899125||rs10899133||rs10899134||rs11236508||rs11236509||rs11236519||rs11236524||rs11236527||rs11236533||rs11236534||rs11501918||rs11821808||rs11823869||rs1219549||rs1219550||rs12222995||rs12223234||rs12224062||rs12280456||rs144023941||rs151224429||rs1806895||rs2008476||rs28802056||rs3060||rs36016715||rs498936||rs499974||rs531117||rs559355||rs59913369||rs600518||rs600626||rs643884||rs656095||rs673335||rs695110||rs695112||rs7107742||rs7118567||rs7118569||rs72995678||rs72997616||rs72997623||rs72997672	TRUE	downstream_gene_variant	MODIFIER	RN7SL786P	ENSG00000263993	2.876	0.985072	75450576	rs673335	upstream_gene_variant	MODIFIER	ENSG00000263993	RN7SL786P	1.868	MOGAT2 (11370) - ENSG00000166391	DGAT2 (15184) - ENSG00000062282
11_21	75034816	75814380	FALSE	11	75455373	75744328	rs600518	chr11:75455373_A_T	M_HDL_L	A	T	0.1612	0.0334	0.6189	0.8613	0.0637	0.0025	140.51	+++	0	0.396	2	0.08591	Total Lipids in Medium HDL	mmol/L	Lipoprotein subclasses	Medium HDL (average diameter 10.9 nm)	Composite	23566	23866	-0.0584878	0.0167899	3.30551	-0.0742896	0.0193589	3.90553	-0.0636651	0.00256998	134.752	rs10160784||rs10160802||rs10793124||rs10793125||rs10793126||rs10793129||rs10793130||rs10899106||rs10899118||rs10899125||rs10899133||rs10899134||rs11236508||rs11236509||rs11236519||rs11236524||rs11236527||rs11236533||rs11236534||rs11501918||rs11821808||rs11823869||rs1219549||rs1219550||rs12222995||rs12223234||rs12224062||rs12280456||rs144023941||rs151224429||rs1806895||rs2008476||rs28802056||rs3060||rs36016715||rs498936||rs499974||rs531117||rs559355||rs59913369||rs600518||rs600626||rs643884||rs656095||rs673335||rs695110||rs695112||rs7107742||rs7118567||rs7118569||rs72995678||rs72997616||rs72997623||rs72997672	TRUE	downstream_gene_variant	MODIFIER	RN7SL786P	ENSG00000263993	2.876	0.985072	75450576	rs673335	upstream_gene_variant	MODIFIER	ENSG00000263993	RN7SL786P	1.868	MOGAT2 (11370) - ENSG00000166391	DGAT2 (15184) - ENSG00000062282
11_21	75034816	75814380	FALSE	11	75455373	75744328	rs600518	chr11:75455373_A_T	M_HDL_P	A	T	0.1612	0.0332	0.6189	0.8613	0.0597	0.0025	126.39	+++	0	0.231	2	0.05021	Concentration of Medium HDL Particles	mmol/L	Lipoprotein subclasses	Medium HDL (average diameter 10.9 nm)	Non-derived	23565	23865	-0.0556798	0.0167463	3.05331	-0.0677196	0.0192379	3.36515	-0.0596878	0.00254043	121.34	rs10160784||rs10160802||rs10793124||rs10793125||rs10793126||rs10793129||rs10793130||rs10899106||rs10899118||rs10899125||rs10899133||rs10899134||rs11236508||rs11236509||rs11236519||rs11236524||rs11236527||rs11236533||rs11236534||rs11501918||rs11821808||rs11823869||rs1219549||rs1219550||rs12222995||rs12223234||rs12224062||rs12280456||rs144023941||rs151224429||rs1806895||rs2008476||rs28802056||rs3060||rs36016715||rs498936||rs499974||rs531117||rs559355||rs59913369||rs600518||rs600626||rs643884||rs656095||rs673335||rs695110||rs695112||rs7107742||rs7118567||rs7118569||rs72995678||rs72997616||rs72997623||rs72997672	TRUE	downstream_gene_variant	MODIFIER	RN7SL786P	ENSG00000263993	2.876	0.985072	75450576	rs673335	upstream_gene_variant	MODIFIER	ENSG00000263993	RN7SL786P	1.868	MOGAT2 (11370) - ENSG00000166391	DGAT2 (15184) - ENSG00000062282
11_21	75034816	75814380	FALSE	11	75455373	75744328	rs600518	chr11:75455373_A_T	M_HDL_PL	A	T	0.1613	0.0337	0.6189	0.8613	0.0675	0.0025	154.56	+++	0	0.367	2	0.07977	Phospholipids in Medium HDL	mmol/L	Lipoprotein subclasses	Medium HDL (average diameter 10.9 nm)	Non-derived	23567	23867	-0.0612044	0.0168151	3.56416	-0.0767952	0.0194982	4.08637	-0.0675123	0.00259594	148.383	rs10160784||rs10160802||rs10793124||rs10793125||rs10793126||rs10793129||rs10793130||rs10899106||rs10899118||rs10899125||rs10899133||rs10899134||rs11236508||rs11236509||rs11236519||rs11236524||rs11236527||rs11236533||rs11236534||rs11501918||rs11821808||rs11823869||rs1219549||rs1219550||rs12222995||rs12223234||rs12224062||rs12280456||rs144023941||rs151224429||rs1806895||rs2008476||rs28802056||rs3060||rs36016715||rs498936||rs499974||rs531117||rs559355||rs59913369||rs600518||rs600626||rs643884||rs656095||rs673335||rs695110||rs695112||rs7107742||rs7118567||rs7118569||rs72995678||rs72997616||rs72997623||rs72997672	TRUE	downstream_gene_variant	MODIFIER	RN7SL786P	ENSG00000263993	2.876	0.985072	75450576	rs673335	upstream_gene_variant	MODIFIER	ENSG00000263993	RN7SL786P	1.868	MOGAT2 (11370) - ENSG00000166391	DGAT2 (15184) - ENSG00000062282
11_21	75034816	75814380	FALSE	11	75455373	75744328	rs600518	chr11:75455373_A_T	S_HDL_C	A	T	0.1616	0.0347	0.6189	0.8613	0.053	0.0028	81.37	+++	36	3.127	2	0.6789	Cholesterol in Small HDL	mmol/L	Lipoprotein subclasses	Small HDL (average diameter 8.7 nm)	Composite	23575	23875	-0.0739621	0.0177135	4.52667	-0.0258367	0.0206745	0.674869	-0.0530073	0.00282329	77.9175	rs10160784||rs10160802||rs10793124||rs10793125||rs10793126||rs10793129||rs10793130||rs10899106||rs10899118||rs10899125||rs10899133||rs10899134||rs11236508||rs11236509||rs11236519||rs11236524||rs11236527||rs11236533||rs11236534||rs11501918||rs11821808||rs11823869||rs1219549||rs1219550||rs12222995||rs12223234||rs12224062||rs12280456||rs144023941||rs151224429||rs1806895||rs2008476||rs28802056||rs3060||rs36016715||rs498936||rs499974||rs531117||rs559355||rs59913369||rs600518||rs600626||rs643884||rs656095||rs673335||rs695110||rs695112||rs7107742||rs7118567||rs7118569||rs72995678||rs72997616||rs72997623||rs72997672	TRUE	downstream_gene_variant	MODIFIER	RN7SL786P	ENSG00000263993	2.876	0.985072	75450576	rs673335	upstream_gene_variant	MODIFIER	ENSG00000263993	RN7SL786P	1.868	MOGAT2 (11370) - ENSG00000166391	DGAT2 (15184) - ENSG00000062282
11_21	75034816	75814380	FALSE	11	75455373	75744328	rs600518	chr11:75455373_A_T	S_HDL_CE	A	T	0.1616	0.0347	0.6189	0.8613	0.0528	0.0028	80.56	+++	41.4	3.414	2	0.7413	Cholesteryl Esters in Small HDL	mmol/L	Lipoprotein subclasses	Small HDL (average diameter 8.7 nm)	Non-derived	23576	23876	-0.0740895	0.0177324	4.53193	-0.0237335	0.0206957	0.599514	-0.052778	0.00282399	77.2172	rs10160784||rs10160802||rs10793124||rs10793125||rs10793126||rs10793129||rs10793130||rs10899106||rs10899118||rs10899125||rs10899133||rs10899134||rs11236508||rs11236509||rs11236519||rs11236524||rs11236527||rs11236533||rs11236534||rs11501918||rs11821808||rs11823869||rs1219549||rs1219550||rs12222995||rs12223234||rs12224062||rs12280456||rs144023941||rs151224429||rs1806895||rs2008476||rs28802056||rs3060||rs36016715||rs498936||rs499974||rs531117||rs559355||rs59913369||rs600518||rs600626||rs643884||rs656095||rs673335||rs695110||rs695112||rs7107742||rs7118567||rs7118569||rs72995678||rs72997616||rs72997623||rs72997672	TRUE	downstream_gene_variant	MODIFIER	RN7SL786P	ENSG00000263993	2.876	0.985072	75450576	rs673335	upstream_gene_variant	MODIFIER	ENSG00000263993	RN7SL786P	1.868	MOGAT2 (11370) - ENSG00000166391	DGAT2 (15184) - ENSG00000062282
11_21	75034816	75814380	FALSE	11	75455373	75744328	rs600518	chr11:75455373_A_T	S_HDL_P	A	T	0.1617	0.0348	0.6189	0.8613	0.0514	0.0028	75.97	+++	36.9	3.168	2	0.6878	Concentration of Small HDL Particles	mmol/L	Lipoprotein subclasses	Small HDL (average diameter 8.7 nm)	Non-derived	23572	23872	-0.0725347	0.0177413	4.3623	-0.0239057	0.0207947	0.601528	-0.0513354	0.00283158	72.7304	rs10160784||rs10160802||rs10793124||rs10793125||rs10793126||rs10793129||rs10793130||rs10899106||rs10899118||rs10899125||rs10899133||rs10899134||rs11236508||rs11236509||rs11236519||rs11236524||rs11236527||rs11236533||rs11236534||rs11501918||rs11821808||rs11823869||rs1219549||rs1219550||rs12222995||rs12223234||rs12224062||rs12280456||rs144023941||rs151224429||rs1806895||rs2008476||rs28802056||rs3060||rs36016715||rs498936||rs499974||rs531117||rs559355||rs59913369||rs600518||rs600626||rs643884||rs656095||rs673335||rs695110||rs695112||rs7107742||rs7118567||rs7118569||rs72995678||rs72997616||rs72997623||rs72997672	TRUE	downstream_gene_variant	MODIFIER	RN7SL786P	ENSG00000263993	2.876	0.985072	75450576	rs673335	upstream_gene_variant	MODIFIER	ENSG00000263993	RN7SL786P	1.868	MOGAT2 (11370) - ENSG00000166391	DGAT2 (15184) - ENSG00000062282
11_21	75034816	75814380	FALSE	11	75455373	75744328	rs600518	chr11:75455373_A_T	Sphingomyelins	A	T	0.1614	0.0339	0.6189	0.8613	0.0216	0.0026	15.71	+-+	45.9	3.7	2	0.8034	Sphingomyelins	mmol/L	Other lipids		Non-derived	23438	23738	-0.0448933	0.0172541	2.03287	0.00575272	0.0199669	0.111674	-0.0215338	0.00268163	15.0116	rs10160784||rs10160802||rs10793124||rs10793125||rs10793126||rs10793129||rs10793130||rs10899106||rs10899118||rs10899125||rs10899133||rs10899134||rs11236508||rs11236509||rs11236519||rs11236524||rs11236527||rs11236533||rs11236534||rs11501918||rs11821808||rs11823869||rs1219549||rs1219550||rs12222995||rs12223234||rs12224062||rs12280456||rs144023941||rs151224429||rs1806895||rs2008476||rs28802056||rs3060||rs36016715||rs498936||rs499974||rs531117||rs559355||rs59913369||rs600518||rs600626||rs643884||rs656095||rs673335||rs695110||rs695112||rs7107742||rs7118567||rs7118569||rs72995678||rs72997616||rs72997623||rs72997672	TRUE	downstream_gene_variant	MODIFIER	RN7SL786P	ENSG00000263993	2.876	0.985072	75450576	rs673335	upstream_gene_variant	MODIFIER	ENSG00000263993	RN7SL786P	1.868	MOGAT2 (11370) - ENSG00000166391	DGAT2 (15184) - ENSG00000062282
11_21	75034816	75814380	FALSE	11	75456055	75745010	rs10160784	chr11:75456055_C_T	ApoB_by_ApoA1	T	C	0.1681	0.0683	0.4152	0.8431	-0.0329	0.0028	31.85	---	50	4.001	2	0.8689	Apolipoprotein B to Apolipoprotein A1 ratio	ratio	Apolipoproteins		Ratio	23441	23741	0.00396911	0.0171292	0.0879065	0.0534855	0.0193556	2.24247	0.0332776	0.00283717	31.044	rs10160784||rs10160802||rs10793124||rs10793125||rs10793126||rs10793129||rs10793130||rs10899106||rs10899118||rs10899125||rs10899133||rs10899134||rs11236508||rs11236509||rs11236519||rs11236524||rs11236527||rs11236533||rs11236534||rs11501918||rs11821808||rs11823869||rs1219549||rs1219550||rs12222995||rs12223234||rs12224062||rs12280456||rs144023941||rs151224429||rs1806895||rs2008476||rs28802056||rs3060||rs36016715||rs498936||rs499974||rs531117||rs559355||rs59913369||rs600518||rs600626||rs643884||rs656095||rs673335||rs695110||rs695112||rs7107742||rs7118567||rs7118569||rs72995678||rs72997616||rs72997623||rs72997672	TRUE	downstream_gene_variant	MODIFIER	RN7SL786P	ENSG00000263993	5.835	0.849343	75448804	rs10899106	upstream_gene_variant	MODIFIER	ENSG00000263993	RN7SL786P	4.658	MOGAT2 (12052) - ENSG00000166391	DGAT2 (14502) - ENSG00000062282
11_21	75034816	75814380	FALSE	11	75456134	75745089	rs531117	chr11:75456134_C_T	LA_pct	C	T	0.1644	0.0475	0.1568	0.4624	0.0334	0.0027	35.08	+++	21.3	2.54	2	0.5516	Linoleic Acid to Total Fatty Acids percentage	%	Fatty acids	Fatty acid ratios	Percentage	23456	23756	0.0192977	0.0169947	0.59149	0.0596677	0.0193219	2.69583	0.0332353	0.00273428	33.2683	rs10160784||rs10160802||rs10793124||rs10793125||rs10793126||rs10793129||rs10793130||rs10899106||rs10899118||rs10899125||rs10899133||rs10899134||rs11236508||rs11236509||rs11236519||rs11236524||rs11236527||rs11236533||rs11236534||rs11501918||rs11821808||rs11823869||rs1219549||rs1219550||rs12222995||rs12223234||rs12224062||rs12280456||rs144023941||rs151224429||rs1806895||rs2008476||rs28802056||rs3060||rs36016715||rs498936||rs499974||rs531117||rs559355||rs59913369||rs600518||rs600626||rs643884||rs656095||rs673335||rs695110||rs695112||rs7107742||rs7118567||rs7118569||rs72995678||rs72997616||rs72997623||rs72997672	TRUE	downstream_gene_variant	MODIFIER	RN7SL786P	ENSG00000263993	0.057	0.844914	75448804	rs10899106	upstream_gene_variant	MODIFIER	ENSG00000263993	RN7SL786P	4.658	MOGAT2 (12131) - ENSG00000166391	DGAT2 (14423) - ENSG00000062282
11_21	75034816	75814380	FALSE	11	75456134	75745089	rs531117	chr11:75456134_C_T	Omega_6	C	T	0.1645	0.0478	0.1568	0.4624	-0.0252	0.0027	19.39	---	36.1	3.131	2	0.6798	Omega-6 Fatty Acids	mmol/L	Fatty acids		Non-derived	23445	23745	-0.0553791	0.0173164	2.85902	-0.0225268	0.0198307	0.5918	-0.024432	0.00280279	17.5442	rs10160784||rs10160802||rs10793124||rs10793125||rs10793126||rs10793129||rs10793130||rs10899106||rs10899118||rs10899125||rs10899133||rs10899134||rs11236508||rs11236509||rs11236519||rs11236524||rs11236527||rs11236533||rs11236534||rs11501918||rs11821808||rs11823869||rs1219549||rs1219550||rs12222995||rs12223234||rs12224062||rs12280456||rs144023941||rs151224429||rs1806895||rs2008476||rs28802056||rs3060||rs36016715||rs498936||rs499974||rs531117||rs559355||rs59913369||rs600518||rs600626||rs643884||rs656095||rs673335||rs695110||rs695112||rs7107742||rs7118567||rs7118569||rs72995678||rs72997616||rs72997623||rs72997672	TRUE	downstream_gene_variant	MODIFIER	RN7SL786P	ENSG00000263993	0.057	0.844914	75448804	rs10899106	upstream_gene_variant	MODIFIER	ENSG00000263993	RN7SL786P	4.658	MOGAT2 (12131) - ENSG00000166391	DGAT2 (14423) - ENSG00000062282
11_21	75034816	75814380	FALSE	11	75456134	75745089	rs531117	chr11:75456134_C_T	S_HDL_FC	C	T	0.1644	0.0477	0.1568	0.4624	-0.0446	0.0027	60.21	---	0	1.973	2	0.4284	Free Cholesterol in Small HDL	mmol/L	Lipoprotein subclasses	Small HDL (average diameter 8.7 nm)	Non-derived	23577	23877	-0.0618765	0.0171324	3.51679	-0.025419	0.0196213	0.709623	-0.0445429	0.00277069	57.4284	rs10160784||rs10160802||rs10793124||rs10793125||rs10793126||rs10793129||rs10793130||rs10899106||rs10899118||rs10899125||rs10899133||rs10899134||rs11236508||rs11236509||rs11236519||rs11236524||rs11236527||rs11236533||rs11236534||rs11501918||rs11821808||rs11823869||rs1219549||rs1219550||rs12222995||rs12223234||rs12224062||rs12280456||rs144023941||rs151224429||rs1806895||rs2008476||rs28802056||rs3060||rs36016715||rs498936||rs499974||rs531117||rs559355||rs59913369||rs600518||rs600626||rs643884||rs656095||rs673335||rs695110||rs695112||rs7107742||rs7118567||rs7118569||rs72995678||rs72997616||rs72997623||rs72997672	TRUE	downstream_gene_variant	MODIFIER	RN7SL786P	ENSG00000263993	0.057	0.844914	75448804	rs10899106	upstream_gene_variant	MODIFIER	ENSG00000263993	RN7SL786P	4.658	MOGAT2 (12131) - ENSG00000166391	DGAT2 (14423) - ENSG00000062282
11_21	75034816	75814380	FALSE	11	75456134	75745089	rs531117	chr11:75456134_C_T	S_HDL_L	C	T	0.1645	0.048	0.1568	0.4624	-0.0612	0.0028	108.86	---	0	0.928	2	0.2016	Total Lipids in Small HDL	mmol/L	Lipoprotein subclasses	Small HDL (average diameter 8.7 nm)	Composite	23573	23873	-0.0749214	0.0172926	4.83159	-0.0504246	0.0197595	1.97008	-0.0610897	0.00281689	103.564	rs10160784||rs10160802||rs10793124||rs10793125||rs10793126||rs10793129||rs10793130||rs10899106||rs10899118||rs10899125||rs10899133||rs10899134||rs11236508||rs11236509||rs11236519||rs11236524||rs11236527||rs11236533||rs11236534||rs11501918||rs11821808||rs11823869||rs1219549||rs1219550||rs12222995||rs12223234||rs12224062||rs12280456||rs144023941||rs151224429||rs1806895||rs2008476||rs28802056||rs3060||rs36016715||rs498936||rs499974||rs531117||rs559355||rs59913369||rs600518||rs600626||rs643884||rs656095||rs673335||rs695110||rs695112||rs7107742||rs7118567||rs7118569||rs72995678||rs72997616||rs72997623||rs72997672	TRUE	downstream_gene_variant	MODIFIER	RN7SL786P	ENSG00000263993	0.057	0.844914	75448804	rs10899106	upstream_gene_variant	MODIFIER	ENSG00000263993	RN7SL786P	4.658	MOGAT2 (12131) - ENSG00000166391	DGAT2 (14423) - ENSG00000062282
11_21	75034816	75814380	FALSE	11	75456134	75745089	rs531117	chr11:75456134_C_T	S_HDL_PL	C	T	0.1645	0.0479	0.1568	0.4624	-0.0681	0.0027	136.26	---	0	0.249	2	0.05403	Phospholipids in Small HDL	mmol/L	Lipoprotein subclasses	Small HDL (average diameter 8.7 nm)	Non-derived	23574	23874	-0.0752859	0.0172054	4.91711	-0.062811	0.0195898	2.87144	-0.0679892	0.0027957	129.911	rs10160784||rs10160802||rs10793124||rs10793125||rs10793126||rs10793129||rs10793130||rs10899106||rs10899118||rs10899125||rs10899133||rs10899134||rs11236508||rs11236509||rs11236519||rs11236524||rs11236527||rs11236533||rs11236534||rs11501918||rs11821808||rs11823869||rs1219549||rs1219550||rs12222995||rs12223234||rs12224062||rs12280456||rs144023941||rs151224429||rs1806895||rs2008476||rs28802056||rs3060||rs36016715||rs498936||rs499974||rs531117||rs559355||rs59913369||rs600518||rs600626||rs643884||rs656095||rs673335||rs695110||rs695112||rs7107742||rs7118567||rs7118569||rs72995678||rs72997616||rs72997623||rs72997672	TRUE	downstream_gene_variant	MODIFIER	RN7SL786P	ENSG00000263993	0.057	0.844914	75448804	rs10899106	upstream_gene_variant	MODIFIER	ENSG00000263993	RN7SL786P	4.658	MOGAT2 (12131) - ENSG00000166391	DGAT2 (14423) - ENSG00000062282
11_21	75034816	75814380	FALSE	11	75456581	75745536	rs695110	chr11:75456581_C_T	L_HDL_PL_pct	T	C	0.1665	0.0607	0.4423	0.8432	0.0419	0.0027	55.4	+++	0	1.48	2	0.3214	Phospholipids to Total Lipids in Large HDL percentage	%	Relative lipoprotein lipid concentrations	Large HDL ratios	Percentage	23634	23934	-0.0577622	0.0173246	3.06768	-0.056489	0.0191696	2.49339	-0.041221	0.00271319	51.4039	rs10160784||rs10160802||rs10793124||rs10793125||rs10793126||rs10793129||rs10793130||rs10899106||rs10899118||rs10899125||rs10899133||rs10899134||rs11236508||rs11236509||rs11236519||rs11236524||rs11236527||rs11236533||rs11236534||rs11501918||rs11821808||rs11823869||rs1219549||rs1219550||rs12222995||rs12223234||rs12224062||rs12280456||rs144023941||rs151224429||rs1806895||rs2008476||rs28802056||rs3060||rs36016715||rs498936||rs499974||rs531117||rs559355||rs59913369||rs600518||rs600626||rs643884||rs656095||rs673335||rs695110||rs695112||rs7107742||rs7118567||rs7118569||rs72995678||rs72997616||rs72997623||rs72997672	TRUE	downstream_gene_variant	MODIFIER	RN7SL786P	ENSG00000263993	0.999	0.903121	75448804	rs10899106	upstream_gene_variant	MODIFIER	ENSG00000263993	RN7SL786P	4.658	MOGAT2 (12578) - ENSG00000166391	DGAT2 (13976) - ENSG00000062282
11_21	75034816	75814380	FALSE	11	75456581	75745536	rs695110	chr11:75456581_C_T	S_HDL_FC_pct	T	C	0.1661	0.0595	0.4423	0.8432	-0.0347	0.0026	40.23	---	0	1.134	2	0.2462	Free Cholesterol to Total Lipids in Small HDL percentage	%	Relative lipoprotein lipid concentrations	Small HDL ratios	Percentage	23647	23947	0.0470799	0.0172512	2.19714	0.0493407	0.0192226	1.98869	0.0341759	0.00264682	37.4148	rs10160784||rs10160802||rs10793124||rs10793125||rs10793126||rs10793129||rs10793130||rs10899106||rs10899118||rs10899125||rs10899133||rs10899134||rs11236508||rs11236509||rs11236519||rs11236524||rs11236527||rs11236533||rs11236534||rs11501918||rs11821808||rs11823869||rs1219549||rs1219550||rs12222995||rs12223234||rs12224062||rs12280456||rs144023941||rs151224429||rs1806895||rs2008476||rs28802056||rs3060||rs36016715||rs498936||rs499974||rs531117||rs559355||rs59913369||rs600518||rs600626||rs643884||rs656095||rs673335||rs695110||rs695112||rs7107742||rs7118567||rs7118569||rs72995678||rs72997616||rs72997623||rs72997672	TRUE	downstream_gene_variant	MODIFIER	RN7SL786P	ENSG00000263993	0.999	0.903121	75448804	rs10899106	upstream_gene_variant	MODIFIER	ENSG00000263993	RN7SL786P	4.658	MOGAT2 (12578) - ENSG00000166391	DGAT2 (13976) - ENSG00000062282
11_21	75034816	75814380	FALSE	11	75456581	75745536	rs695110	chr11:75456581_C_T	XS_VLDL_FC_pct	T	C	0.1676	0.064	0.4423	0.8432	-0.0222	0.0028	14.89	---	0	1.502	2	0.3262	Free Cholesterol to Total Lipids in Very Small VLDL percentage	%	Relative lipoprotein lipid concentrations	Very small VLDL ratios	Percentage	23607	23907	0.0268	0.0171623	0.926682	0.0448185	0.0192098	1.7068	0.0216028	0.0028472	13.4862	rs10160784||rs10160802||rs10793124||rs10793125||rs10793126||rs10793129||rs10793130||rs10899106||rs10899118||rs10899125||rs10899133||rs10899134||rs11236508||rs11236509||rs11236519||rs11236524||rs11236527||rs11236533||rs11236534||rs11501918||rs11821808||rs11823869||rs1219549||rs1219550||rs12222995||rs12223234||rs12224062||rs12280456||rs144023941||rs151224429||rs1806895||rs2008476||rs28802056||rs3060||rs36016715||rs498936||rs499974||rs531117||rs559355||rs59913369||rs600518||rs600626||rs643884||rs656095||rs673335||rs695110||rs695112||rs7107742||rs7118567||rs7118569||rs72995678||rs72997616||rs72997623||rs72997672	TRUE	downstream_gene_variant	MODIFIER	RN7SL786P	ENSG00000263993	0.999	0.903121	75448804	rs10899106	upstream_gene_variant	MODIFIER	ENSG00000263993	RN7SL786P	4.658	MOGAT2 (12578) - ENSG00000166391	DGAT2 (13976) - ENSG00000062282
11_21	75034816	75814380	FALSE	11	75456581	75745536	rs695110	chr11:75456581_C_T	XXL_VLDL_CE_pct	T	C	0.1672	0.063	0.4423	0.8432	-0.0212	0.0028	13.51	--+	11.1	2.249	2	0.4885	Cholesteryl Esters to Total Lipids in Chylomicrons and Extremely Large VLDL percentage	%	Relative lipoprotein lipid concentrations	Chylomicrons and extremely large VLDL ratios	Percentage	23581	23881	-0.000570188	0.0174995	0.0114379	0.037558	0.0195776	1.25918	0.0213794	0.00285085	13.1928	rs10160784||rs10160802||rs10793124||rs10793125||rs10793126||rs10793129||rs10793130||rs10899106||rs10899118||rs10899125||rs10899133||rs10899134||rs11236508||rs11236509||rs11236519||rs11236524||rs11236527||rs11236533||rs11236534||rs11501918||rs11821808||rs11823869||rs1219549||rs1219550||rs12222995||rs12223234||rs12224062||rs12280456||rs144023941||rs151224429||rs1806895||rs2008476||rs28802056||rs3060||rs36016715||rs498936||rs499974||rs531117||rs559355||rs59913369||rs600518||rs600626||rs643884||rs656095||rs673335||rs695110||rs695112||rs7107742||rs7118567||rs7118569||rs72995678||rs72997616||rs72997623||rs72997672	TRUE	downstream_gene_variant	MODIFIER	RN7SL786P	ENSG00000263993	0.999	0.903121	75448804	rs10899106	upstream_gene_variant	MODIFIER	ENSG00000263993	RN7SL786P	4.658	MOGAT2 (12578) - ENSG00000166391	DGAT2 (13976) - ENSG00000062282
11_21	75034816	75814380	FALSE	11	75456581	75745536	rs695110	chr11:75456581_C_T	XXL_VLDL_C_pct	T	C	0.1671	0.0625	0.4423	0.8432	-0.0183	0.0028	10.4	--+	59.7	4.957	2	1.076	Cholesterol to Total Lipids in Chylomicrons and Extremely Large VLDL percentage	%	Relative lipoprotein lipid concentrations	Chylomicrons and extremely large VLDL ratios	Percentage	23580	23880	-0.0157721	0.0174934	0.435019	0.0390932	0.0194591	1.35127	0.0187141	0.00282971	10.4254	rs10160784||rs10160802||rs10793124||rs10793125||rs10793126||rs10793129||rs10793130||rs10899106||rs10899118||rs10899125||rs10899133||rs10899134||rs11236508||rs11236509||rs11236519||rs11236524||rs11236527||rs11236533||rs11236534||rs11501918||rs11821808||rs11823869||rs1219549||rs1219550||rs12222995||rs12223234||rs12224062||rs12280456||rs144023941||rs151224429||rs1806895||rs2008476||rs28802056||rs3060||rs36016715||rs498936||rs499974||rs531117||rs559355||rs59913369||rs600518||rs600626||rs643884||rs656095||rs673335||rs695110||rs695112||rs7107742||rs7118567||rs7118569||rs72995678||rs72997616||rs72997623||rs72997672	TRUE	downstream_gene_variant	MODIFIER	RN7SL786P	ENSG00000263993	0.999	0.903121	75448804	rs10899106	upstream_gene_variant	MODIFIER	ENSG00000263993	RN7SL786P	4.658	MOGAT2 (12578) - ENSG00000166391	DGAT2 (13976) - ENSG00000062282
11_21	75034816	75814380	FALSE	11	75456581	75745536	rs695110	chr11:75456581_C_T	XXL_VLDL_TG_pct	T	C	0.1672	0.0629	0.4423	0.8432	0.0213	0.0028	13.72	++-	58.4	4.804	2	1.043	Triglycerides to Total Lipids in Chylomicrons and Extremely Large VLDL percentage	%	Relative lipoprotein lipid concentrations	Chylomicrons and extremely large VLDL ratios	Percentage	23583	23883	0.0134668	0.017448	0.356333	-0.0387324	0.0194574	1.33234	-0.0217996	0.00284084	13.7768	rs10160784||rs10160802||rs10793124||rs10793125||rs10793126||rs10793129||rs10793130||rs10899106||rs10899118||rs10899125||rs10899133||rs10899134||rs11236508||rs11236509||rs11236519||rs11236524||rs11236527||rs11236533||rs11236534||rs11501918||rs11821808||rs11823869||rs1219549||rs1219550||rs12222995||rs12223234||rs12224062||rs12280456||rs144023941||rs151224429||rs1806895||rs2008476||rs28802056||rs3060||rs36016715||rs498936||rs499974||rs531117||rs559355||rs59913369||rs600518||rs600626||rs643884||rs656095||rs673335||rs695110||rs695112||rs7107742||rs7118567||rs7118569||rs72995678||rs72997616||rs72997623||rs72997672	TRUE	downstream_gene_variant	MODIFIER	RN7SL786P	ENSG00000263993	0.999	0.903121	75448804	rs10899106	upstream_gene_variant	MODIFIER	ENSG00000263993	RN7SL786P	4.658	MOGAT2 (12578) - ENSG00000166391	DGAT2 (13976) - ENSG00000062282
11_21	75034816	75814380	FALSE	11	75459865	75748820	rs10793129	chr11:75459865_A_G	HDL_size	G	A	0.0927	0.0176	0.0899	0.2084	-0.0207	0.003	11.34	---	10.1	2.224	2	0.4829	Average Diameter for HDL Particles	nm	Lipoprotein particle sizes		Non-derived	23433	23733	-0.0182336	0.0199207	0.443664	-0.0541002	0.0226358	1.77348	-0.02016	0.00305594	10.3772	rs10160784||rs10160802||rs10793124||rs10793125||rs10793126||rs10793129||rs10793130||rs10899106||rs10899118||rs10899125||rs10899133||rs10899134||rs11236508||rs11236509||rs11236519||rs11236524||rs11236527||rs11236533||rs11236534||rs11501918||rs11821808||rs11823869||rs1219549||rs1219550||rs12222995||rs12223234||rs12224062||rs12280456||rs144023941||rs151224429||rs1806895||rs2008476||rs28802056||rs3060||rs36016715||rs498936||rs499974||rs531117||rs559355||rs59913369||rs600518||rs600626||rs643884||rs656095||rs673335||rs695110||rs695112||rs7107742||rs7118567||rs7118569||rs72995678||rs72997616||rs72997623||rs72997672||rs75656082	TRUE	intergenic_variant	MODIFIER	-	-	2.027	0.81708	75511572	rs3060	3_prime_UTR_variant	MODIFIER	ENSG00000062282	DGAT2	3.179	DGAT2 (10692) - ENSG00000062282	DGAT2 (10692) - ENSG00000062282
11_21	75034816	75814380	FALSE	11	75459865	75748820	rs10793129	chr11:75459865_A_G	L_HDL_C	G	A	0.0927	0.0176	0.0899	0.2084	-0.022	0.003	12.83	---	0	0.256	2	0.05565	Cholesterol in Large HDL	mmol/L	Lipoprotein subclasses	Large HDL (average diameter 12.1 nm)	Composite	23561	23861	-0.03135	0.0198602	0.941414	-0.0257289	0.0224698	0.598269	-0.0217421	0.00304288	12.0465	rs10160784||rs10160802||rs10793124||rs10793125||rs10793126||rs10793129||rs10793130||rs10899106||rs10899118||rs10899125||rs10899133||rs10899134||rs11236508||rs11236509||rs11236519||rs11236524||rs11236527||rs11236533||rs11236534||rs11501918||rs11821808||rs11823869||rs1219549||rs1219550||rs12222995||rs12223234||rs12224062||rs12280456||rs144023941||rs151224429||rs1806895||rs2008476||rs28802056||rs3060||rs36016715||rs498936||rs499974||rs531117||rs559355||rs59913369||rs600518||rs600626||rs643884||rs656095||rs673335||rs695110||rs695112||rs7107742||rs7118567||rs7118569||rs72995678||rs72997616||rs72997623||rs72997672||rs75656082	TRUE	intergenic_variant	MODIFIER	-	-	2.027	0.81708	75511572	rs3060	3_prime_UTR_variant	MODIFIER	ENSG00000062282	DGAT2	3.179	DGAT2 (10692) - ENSG00000062282	DGAT2 (10692) - ENSG00000062282
11_21	75034816	75814380	FALSE	11	75459865	75748820	rs10793129	chr11:75459865_A_G	L_HDL_CE	G	A	0.0927	0.0176	0.0899	0.2084	-0.0208	0.003	11.44	---	0	0.31	2	0.06722	Cholesteryl Esters in Large HDL	mmol/L	Lipoprotein subclasses	Large HDL (average diameter 12.1 nm)	Non-derived	23562	23862	-0.031759	0.0198971	0.956828	-0.0202294	0.0225816	0.431399	-0.0205716	0.00305714	10.7675	rs10160784||rs10160802||rs10793124||rs10793125||rs10793126||rs10793129||rs10793130||rs10899106||rs10899118||rs10899125||rs10899133||rs10899134||rs11236508||rs11236509||rs11236519||rs11236524||rs11236527||rs11236533||rs11236534||rs11501918||rs11821808||rs11823869||rs1219549||rs1219550||rs12222995||rs12223234||rs12224062||rs12280456||rs144023941||rs151224429||rs1806895||rs2008476||rs28802056||rs3060||rs36016715||rs498936||rs499974||rs531117||rs559355||rs59913369||rs600518||rs600626||rs643884||rs656095||rs673335||rs695110||rs695112||rs7107742||rs7118567||rs7118569||rs72995678||rs72997616||rs72997623||rs72997672||rs75656082	TRUE	intergenic_variant	MODIFIER	-	-	2.027	0.81708	75511572	rs3060	3_prime_UTR_variant	MODIFIER	ENSG00000062282	DGAT2	3.179	DGAT2 (10692) - ENSG00000062282	DGAT2 (10692) - ENSG00000062282
11_21	75034816	75814380	FALSE	11	75459865	75748820	rs10793129	chr11:75459865_A_G	L_HDL_FC	G	A	0.0927	0.0176	0.0899	0.2084	-0.0256	0.003	17.17	---	0	0.757	2	0.1643	Free Cholesterol in Large HDL	mmol/L	Lipoprotein subclasses	Large HDL (average diameter 12.1 nm)	Non-derived	23563	23863	-0.0288469	0.019846	0.835429	-0.0446214	0.0225132	1.32351	-0.0252122	0.00303534	16.0053	rs10160784||rs10160802||rs10793124||rs10793125||rs10793126||rs10793129||rs10793130||rs10899106||rs10899118||rs10899125||rs10899133||rs10899134||rs11236508||rs11236509||rs11236519||rs11236524||rs11236527||rs11236533||rs11236534||rs11501918||rs11821808||rs11823869||rs1219549||rs1219550||rs12222995||rs12223234||rs12224062||rs12280456||rs144023941||rs151224429||rs1806895||rs2008476||rs28802056||rs3060||rs36016715||rs498936||rs499974||rs531117||rs559355||rs59913369||rs600518||rs600626||rs643884||rs656095||rs673335||rs695110||rs695112||rs7107742||rs7118567||rs7118569||rs72995678||rs72997616||rs72997623||rs72997672||rs75656082	TRUE	intergenic_variant	MODIFIER	-	-	2.027	0.81708	75511572	rs3060	3_prime_UTR_variant	MODIFIER	ENSG00000062282	DGAT2	3.179	DGAT2 (10692) - ENSG00000062282	DGAT2 (10692) - ENSG00000062282
11_21	75034816	75814380	FALSE	11	75474195	75763150	rs72997616	chr11:75474195_A_C	Total_CE	C	A	0.096	0.013	0.0938	0.1806	-0.0226	0.0034	10.53	---	0	0.937	2	0.2035	Total Esterified Cholesterol	mmol/L	Cholesteryl esters		Composite	23415	23715	-0.0273527	0.0225379	0.648032	-0.000663938	0.0233681	0.00995722	-0.0229714	0.00347585	10.412	rs10160784||rs10160802||rs10793124||rs10793125||rs10793126||rs10793129||rs10793130||rs10899106||rs10899118||rs10899125||rs10899133||rs10899134||rs11236508||rs11236509||rs11236519||rs11236524||rs11236527||rs11236533||rs11236534||rs11501918||rs11821808||rs11823869||rs1219549||rs1219550||rs12222995||rs12223234||rs12224062||rs12280456||rs144023941||rs151224429||rs1806895||rs2008476||rs28802056||rs3060||rs36016715||rs498936||rs499974||rs531117||rs559355||rs59913369||rs600518||rs600626||rs643884||rs656095||rs673335||rs695110||rs695112||rs7107742||rs7118567||rs7118569||rs72995678||rs72997616||rs72997623||rs72997672||rs75656082	TRUE	intron_variant&non_coding_transcript_variant	MODIFIER	CTD-2530H12.1	ENSG00000247867	5.712	0.858582	75511572	rs3060	3_prime_UTR_variant	MODIFIER	ENSG00000062282	DGAT2	3.179	DGAT2 (3638) - ENSG00000062282	DGAT2 (3638) - ENSG00000062282
11_21	75034816	75814380	FALSE	11	75514528	75803483	rs11236534	chr11:75514528_C_T	HDL_TG	T	C	0.0919	0.0313	0.7356	0.9143	0.0246	0.0034	12.03	+++	61.7	5.219	2	1.133	Triglycerides in HDL	mmol/L	Triglycerides		Composite	23410	23710	-0.0529866	0.0194038	2.19932	-0.0642978	0.0236601	2.182	-0.02278	0.00354232	9.89643	rs10160784||rs10160802||rs10793124||rs10793125||rs10793126||rs10793129||rs10793130||rs10899106||rs10899118||rs10899125||rs10899133||rs10899134||rs11236508||rs11236509||rs11236519||rs11236524||rs11236527||rs11236533||rs11236534||rs11501918||rs11821808||rs11823869||rs1219549||rs1219550||rs12222995||rs12223234||rs12224062||rs12280456||rs144023941||rs151224429||rs1806895||rs2008476||rs28802056||rs3060||rs36016715||rs498936||rs499974||rs531117||rs559355||rs59913369||rs600518||rs600626||rs643884||rs656095||rs673335||rs695110||rs695112||rs7107742||rs7118567||rs7118569||rs72995678||rs72997616||rs72997623||rs72997672||rs75656082	TRUE	downstream_gene_variant	MODIFIER	DGAT2	ENSG00000062282	8.643	0.902719	75526481	rs7118567	missense_variant	MODERATE	ENSG00000198382	UVRAG	13.13	DGAT2 (1949) - ENSG00000062282	DGAT2 (8346) - ENSG00000062282
11_21	75034816	75814380	FALSE	11	75514528	75803483	rs11236534	chr11:75514528_C_T	SFA	T	C	0.0923	0.0323	0.7356	0.9143	0.0285	0.0036	14.69	+++	5.4	2.113	2	0.4589	Saturated Fatty Acids	mmol/L	Fatty acids		Non-derived	23448	23748	-0.0418685	0.0196403	1.48115	-0.0578052	0.0235268	1.85355	-0.0273383	0.00370113	12.8217	rs10160784||rs10160802||rs10793124||rs10793125||rs10793126||rs10793129||rs10793130||rs10899106||rs10899118||rs10899125||rs10899133||rs10899134||rs11236508||rs11236509||rs11236519||rs11236524||rs11236527||rs11236533||rs11236534||rs11501918||rs11821808||rs11823869||rs1219549||rs1219550||rs12222995||rs12223234||rs12224062||rs12280456||rs144023941||rs151224429||rs1806895||rs2008476||rs28802056||rs3060||rs36016715||rs498936||rs499974||rs531117||rs559355||rs59913369||rs600518||rs600626||rs643884||rs656095||rs673335||rs695110||rs695112||rs7107742||rs7118567||rs7118569||rs72995678||rs72997616||rs72997623||rs72997672||rs75656082	TRUE	downstream_gene_variant	MODIFIER	DGAT2	ENSG00000062282	8.643	0.902719	75526481	rs7118567	missense_variant	MODERATE	ENSG00000198382	UVRAG	13.13	DGAT2 (1949) - ENSG00000062282	DGAT2 (8346) - ENSG00000062282
11_21	75034816	75814380	FALSE	11	75548854	75837809	rs7947418	chr11:75548854_C_T	L_HDL_CE_pct	T	C	0.0973	0.0628	0.5863	0.9157	-0.0293	0.0033	17.74	---	47.1	3.78	2	0.8209	Cholesteryl Esters to Total Lipids in Large HDL percentage	%	Relative lipoprotein lipid concentrations	Large HDL ratios	Percentage	23636	23936	0.0535979	0.0171662	2.74607	0.0579693	0.0230406	1.92552	0.0276549	0.00344168	15.0298	rs10160784||rs10160802||rs10793124||rs10793125||rs10793126||rs10793129||rs10793130||rs10899106||rs10899118||rs10899125||rs10899133||rs10899134||rs11236508||rs11236509||rs11236519||rs11236524||rs11236527||rs11236533||rs11236534||rs11501918||rs11821808||rs11823869||rs1219549||rs1219550||rs12222995||rs12223234||rs12224062||rs12280456||rs144023941||rs151224429||rs1806895||rs2008476||rs28802056||rs3060||rs36016715||rs498936||rs499974||rs531117||rs559355||rs59913369||rs600518||rs600626||rs643884||rs656095||rs673335||rs695110||rs695112||rs7107742||rs7118567||rs7118569||rs72995678||rs72997616||rs72997623||rs72997672||rs75656082	TRUE	intron_variant	MODIFIER	UVRAG	ENSG00000198382	2.330	0.922971	75526481	rs7118567	missense_variant	MODERATE	ENSG00000198382	UVRAG	13.13	UVRAG (22642) - ENSG00000198382	UVRAG (1135) - ENSG00000198382
11_21	75034816	75814380	FALSE	11	75548854	75837809	rs7947418	chr11:75548854_C_T	L_HDL_C_pct	T	C	0.097	0.0621	0.5863	0.9157	-0.0268	0.0033	15.48	---	45.3	3.653	2	0.7933	Cholesterol to Total Lipids in Large HDL percentage	%	Relative lipoprotein lipid concentrations	Large HDL ratios	Percentage	23635	23935	0.0527018	0.0170587	2.69782	0.0509696	0.0227656	1.59923	0.0252124	0.00337765	13.0777	rs10160784||rs10160802||rs10793124||rs10793125||rs10793126||rs10793129||rs10793130||rs10899106||rs10899118||rs10899125||rs10899133||rs10899134||rs11236508||rs11236509||rs11236519||rs11236524||rs11236527||rs11236533||rs11236534||rs11501918||rs11821808||rs11823869||rs1219549||rs1219550||rs12222995||rs12223234||rs12224062||rs12280456||rs144023941||rs151224429||rs1806895||rs2008476||rs28802056||rs3060||rs36016715||rs498936||rs499974||rs531117||rs559355||rs59913369||rs600518||rs600626||rs643884||rs656095||rs673335||rs695110||rs695112||rs7107742||rs7118567||rs7118569||rs72995678||rs72997616||rs72997623||rs72997672||rs75656082	TRUE	intron_variant	MODIFIER	UVRAG	ENSG00000198382	2.330	0.922971	75526481	rs7118567	missense_variant	MODERATE	ENSG00000198382	UVRAG	13.13	UVRAG (22642) - ENSG00000198382	UVRAG (1135) - ENSG00000198382
11_22	77609014	78340961	FALSE	11	78032917	78321871	11:78032917_TA_T	chr11:78032917_T_TA	XS_VLDL_TG	TA	T	0.1687	0.0271	0.1628	0.3095	-0.0182	0.0027	11.07	---	0	1.548	2	0.3362	Triglycerides in Very Small VLDL	mmol/L	Lipoprotein subclasses	Very small VLDL (average diameter 31.3 nm)	Non-derived	23522	23822	-0.00205655	0.0196379	0.0378224	-0.0329677	0.0158283	1.42868	-0.0180811	0.00273034	10.4514	rs10160744||rs1017908||rs10793308||rs10793310||rs10899469||rs10899484||rs10899489||rs10899490||rs10899498||rs10899501||rs10899542||rs10899551||rs11237442||rs11237450||rs11237456||rs11237459||rs11237460||rs11237485||rs11237488||rs112418734||rs12225912||rs148466713||rs1981405||rs202186505||rs2063724||rs2063730||rs2292572||rs2373115||rs2450126||rs2450128||rs2450139||rs2510038||rs2510044||rs2511158||rs2511162||rs2511177||rs2511188||rs2511189||rs2512522||rs35326292||rs371436826||rs372389982||rs4945268||rs4945274||rs4945275||rs531971847||rs6592775||rs7107174||rs7119933||rs7930161||rs7940841||rs7941845||rs869202||rs881337	TRUE	intron_variant	MODIFIER	GAB2	ENSG00000033327	3.141	0.85424	77920563	rs2510045	synonymous_variant	LOW	ENSG00000118369	USP35	0.072	GAB2 (96477) - ENSG00000033327	GAB2 (20009) - ENSG00000033327
11_22	77609014	78340961	FALSE	11	78040259	78329213	rs7117238	chr11:78040259_A_G	S_LDL_TG	G	A	0.1735	0.0683	0.159	0.5749	-0.0175	0.0027	10.13	---	0	0.959	2	0.2082	Triglycerides in Small LDL	mmol/L	Lipoprotein subclasses	Small LDL (average diameter 18.7 nm)	Non-derived	23550	23850	-0.0111133	0.0170399	0.288804	-0.0316406	0.0157399	1.35253	-0.0172093	0.00275906	9.35165	rs10160744||rs1017908||rs10793308||rs10793310||rs10899469||rs10899484||rs10899489||rs10899490||rs10899498||rs10899501||rs10899542||rs10899551||rs11237442||rs11237450||rs11237456||rs11237459||rs11237460||rs11237485||rs11237488||rs112418734||rs12225912||rs148466713||rs1981405||rs202186505||rs2063724||rs2063730||rs2292572||rs2373115||rs2450126||rs2450128||rs2450139||rs2510038||rs2510044||rs2511158||rs2511162||rs2511177||rs2511188||rs2511189||rs2512522||rs35326292||rs371436826||rs372389982||rs4945268||rs4945274||rs4945275||rs531971847||rs6592775||rs7107174||rs7119933||rs7930161||rs7940841||rs7941845||rs869202||rs881337	TRUE	intron_variant	MODIFIER	GAB2	ENSG00000033327	5.298	0.86154	77920563	rs2510045	synonymous_variant	LOW	ENSG00000118369	USP35	0.072	GAB2 (89135) - ENSG00000033327	GAB2 (12667) - ENSG00000033327
11_22	77609014	78340961	FALSE	11	78040961	78329915	rs10793302	chr11:78040961_C_T	S_VLDL_TG	C	T	0.1643	0.0276	0.1582	0.299	-0.0169	0.0026	9.73	---	0	0.769	2	0.167	Triglycerides in Small VLDL	mmol/L	Lipoprotein subclasses	Small VLDL (average diameter 36.8 nm)	Non-derived	23515	23815	-0.00860035	0.0187472	0.189491	-0.0287473	0.0157245	1.17056	-0.0167022	0.00271636	9.1073	rs10160744||rs1017908||rs10793308||rs10793310||rs10899469||rs10899484||rs10899489||rs10899490||rs10899498||rs10899501||rs10899542||rs10899551||rs11237442||rs11237450||rs11237456||rs11237459||rs11237460||rs11237485||rs11237488||rs112418734||rs12225912||rs148466713||rs1981405||rs202186505||rs2063724||rs2063730||rs2292572||rs2373115||rs2450126||rs2450128||rs2450139||rs2510038||rs2510044||rs2511158||rs2511162||rs2511177||rs2511188||rs2511189||rs2512522||rs35326292||rs371436826||rs372389982||rs4945268||rs4945274||rs4945275||rs531971847||rs6592775||rs7107174||rs7119933||rs7930161||rs7940841||rs7941845||rs869202||rs881337	TRUE	intron_variant	MODIFIER	GAB2	ENSG00000033327	3.487	0.866245	77920563	rs2510045	synonymous_variant	LOW	ENSG00000118369	USP35	0.072	GAB2 (88433) - ENSG00000033327	GAB2 (11965) - ENSG00000033327
11_22	77609014	78340961	FALSE	11	78135229	78424183	rs11237490	chr11:78135229_C_T	Creatinine	C	T	0.1749	0.0235	0.0232	0.302	-0.0193	0.0023	16.55	---	0	1.487	2	0.323	Creatinine	mmol/L	Fluid balance		Non-derived	23478	23778	-0.0738136	0.0485065	0.892527	-0.0251827	0.0130869	1.26503	-0.0189529	0.00231671	15.5504	rs10160744||rs1017908||rs10793308||rs10793310||rs10899469||rs10899484||rs10899489||rs10899490||rs10899498||rs10899501||rs10899542||rs10899551||rs11237442||rs11237450||rs11237456||rs11237459||rs11237460||rs11237485||rs11237488||rs112418734||rs12225912||rs148466713||rs1981405||rs202186505||rs2063724||rs2063730||rs2292572||rs2373115||rs2450126||rs2450128||rs2450139||rs2510038||rs2510044||rs2511158||rs2511162||rs2511177||rs2511188||rs2511189||rs2512522||rs35326292||rs371436826||rs372389982||rs4945268||rs4945274||rs4945275||rs531971847||rs6592775||rs7107174||rs7119933||rs7930161||rs7940841||rs7941845||rs869202||rs881337	TRUE	non_coding_transcript_exon_variant	MODIFIER	RP11-452H21.4	ENSG00000251323	7.981	0.966731	78128797	rs881338	5_prime_UTR_variant	MODIFIER	ENSG00000033327	GAB2	8.498	GAB2 (5835) - ENSG00000033327	GAB2 (5835) - ENSG00000033327
11_23	92408710	93008710	FALSE	11	92708710	92975544	rs10830963	chr11:92708710_C_G	Gln	C	G	0.2776	0.0211	0.6107	0.9626	0.0167	0.0023	12.85	++-	72.4	7.25	2	1.574	Glutamine	mmol/L	Amino acids		Non-derived	23461	23761	0.0933627	0.0443883	1.45053	-0.00176154	0.0148555	0.043059	-0.0173918	0.00229379	13.4685	rs10466351||rs10830956||rs10830959||rs10830962||rs10830963||rs11020107||rs12222793||rs1387153||rs144683127||rs2166706||rs271043||rs3847554||rs4237555||rs7112766||rs7936247	TRUE														MTNR1B (5824) - ENSG00000134640	MTNR1B (5760) - ENSG00000134640
11_23	92408710	93008710	FALSE	11	92708710	92975544	rs10830963	chr11:92708710_C_G	IDL_C_pct	C	G	0.2776	0.0209	0.6107	0.9626	0.0138	0.0022	9.78	+++	34.3	3.044	2	0.6609	Cholesterol to Total Lipids in IDL percentage	%	Relative lipoprotein lipid concentrations	IDL ratios	Percentage	23610	23910	-0.0756251	0.0431155	1.10002	-0.0274786	0.0141893	1.27738	-0.0132718	0.00218002	8.94165	rs10466351||rs10830956||rs10830959||rs10830962||rs10830963||rs11020107||rs12222793||rs1387153||rs144683127||rs2166706||rs271043||rs3847554||rs4237555||rs7112766||rs7936247	TRUE														MTNR1B (5824) - ENSG00000134640	MTNR1B (5760) - ENSG00000134640
11_23	92408710	93008710	FALSE	11	92708710	92975544	rs10830963	chr11:92708710_C_G	XS_VLDL_CE_pct	C	G	0.2775	0.0205	0.6107	0.9626	0.0136	0.0021	10.01	+++	26.8	2.731	2	0.593	Cholesteryl Esters to Total Lipids in Very Small VLDL percentage	%	Relative lipoprotein lipid concentrations	Very small VLDL ratios	Percentage	23606	23906	-0.0674679	0.0427562	0.940918	-0.0283234	0.0140928	1.35208	-0.0131151	0.00212503	9.17036	rs10466351||rs10830956||rs10830959||rs10830962||rs10830963||rs11020107||rs12222793||rs1387153||rs144683127||rs2166706||rs271043||rs3847554||rs4237555||rs7112766||rs7936247	TRUE														MTNR1B (5824) - ENSG00000134640	MTNR1B (5760) - ENSG00000134640
11_23	92408710	93008710	FALSE	11	92708710	92975544	rs10830963	chr11:92708710_C_G	XS_VLDL_C_pct	C	G	0.2776	0.0206	0.6107	0.9626	0.0135	0.0021	9.78	+++	25.8	2.694	2	0.5849	Cholesterol to Total Lipids in Very Small VLDL percentage	%	Relative lipoprotein lipid concentrations	Very small VLDL ratios	Percentage	23605	23905	-0.0653393	0.0428332	0.895684	-0.0288815	0.0141427	1.38577	-0.0130397	0.00214254	8.93669	rs10466351||rs10830956||rs10830959||rs10830962||rs10830963||rs11020107||rs12222793||rs1387153||rs144683127||rs2166706||rs271043||rs3847554||rs4237555||rs7112766||rs7936247	TRUE														MTNR1B (5824) - ENSG00000134640	MTNR1B (5760) - ENSG00000134640
11_24	94974487	95620808	FALSE	11	95311260	95578096	rs12575636	chr11:95311260_G_T	ApoA1	T	G	0.1901	0.0123	0.7418	0.9757	0.0157	0.0023	10.83	+++	0	1.049	2	0.2278	Apolipoprotein A1	g/l	Apolipoproteins		Non-derived	23440	23740	-0.0180461	0.0576026	0.122592	-6.57288e-05	0.0154005	0.00148144	-0.0160086	0.00234759	11.0381	rs11021232||rs1255529||rs12575636||rs4409785	TRUE	intergenic_variant	MODIFIER	-	-	0.412	0.896657	95311422	rs4409785	intergenic_variant	MODIFIER	-	-	3.993	FAM76B (190846) - ENSG00000077458	FAM76B (201108) - ENSG00000077458
11_24	94974487	95620808	FALSE	11	95311260	95578096	rs12575636	chr11:95311260_G_T	HDL_C	T	G	0.1901	0.0122	0.7418	0.9757	0.0155	0.0022	11.38	++-	0	0.41	2	0.08901	HDL Cholesterol	mmol/L	Cholesterol		Composite	23406	23706	0.00315521	0.0565864	0.019754	-0.00741103	0.0150096	0.206572	-0.0157366	0.00226601	11.4208	rs11021232||rs1255529||rs12575636||rs4409785	TRUE	intergenic_variant	MODIFIER	-	-	0.412	0.896657	95311422	rs4409785	intergenic_variant	MODIFIER	-	-	3.993	FAM76B (190846) - ENSG00000077458	FAM76B (201108) - ENSG00000077458
11_24	94974487	95620808	FALSE	11	95311260	95578096	rs12575636	chr11:95311260_G_T	HDL_L	T	G	0.1901	0.0122	0.7418	0.9757	0.0146	0.0023	10.04	+++	0	0.798	2	0.1733	Total Lipids in HDL	mmol/L	Total lipids		Composite	23426	23726	-0.000690242	0.0568687	0.00422623	-0.00181698	0.0151109	0.0436919	-0.0149445	0.00228436	10.2171	rs11021232||rs1255529||rs12575636||rs4409785	TRUE	intergenic_variant	MODIFIER	-	-	0.412	0.896657	95311422	rs4409785	intergenic_variant	MODIFIER	-	-	3.993	FAM76B (190846) - ENSG00000077458	FAM76B (201108) - ENSG00000077458
11_24	94974487	95620808	FALSE	11	95311260	95578096	rs12575636	chr11:95311260_G_T	HDL_P	T	G	0.1902	0.0125	0.7418	0.9757	0.0166	0.0024	11.42	+-+	0	1.665	2	0.3615	Concentration of HDL Particles	mmol/L	Lipoprotein particle concentrations		Composite	23430	23730	-0.0418825	0.0583598	0.325169	0.00216097	0.0156027	0.0506854	-0.0170293	0.00242352	11.6746	rs11021232||rs1255529||rs12575636||rs4409785	TRUE	intergenic_variant	MODIFIER	-	-	0.412	0.896657	95311422	rs4409785	intergenic_variant	MODIFIER	-	-	3.993	FAM76B (190846) - ENSG00000077458	FAM76B (201108) - ENSG00000077458
11_24	94974487	95620808	FALSE	11	95311260	95578096	rs12575636	chr11:95311260_G_T	Total_P	T	G	0.1902	0.0126	0.7418	0.9757	0.0162	0.0024	10.67	+-+	0	1.609	2	0.3493	Total Concentration of Lipoprotein Particles	mmol/L	Lipoprotein particle concentrations		Composite	23427	23727	-0.0441837	0.0587736	0.344675	0.00211618	0.0157231	0.0491798	-0.0165855	0.00244854	10.9011	rs11021232||rs1255529||rs12575636||rs4409785	TRUE	intergenic_variant	MODIFIER	-	-	0.412	0.896657	95311422	rs4409785	intergenic_variant	MODIFIER	-	-	3.993	FAM76B (190846) - ENSG00000077458	FAM76B (201108) - ENSG00000077458
11_24	94974487	95620808	FALSE	11	95311422	95578258	rs4409785	chr11:95311422_C_T	Tyr	T	C	0.1737	0.0137	0.7495	0.9858	0.021	0.0027	14.26	+++	0	0.871	2	0.1891	Tyrosine	mmol/L	Amino acids	Aromatic amino acids	Non-derived	23469	23769	-0.0877714	0.0718226	0.654262	-0.01972	0.0168516	0.616338	-0.0209168	0.00272167	13.8163	rs11021232||rs1255529||rs12575636||rs2254634||rs4409785	TRUE	intergenic_variant	MODIFIER	-	-	3.993	0.896657	95311260	rs12575636	intergenic_variant	MODIFIER	-	-	0.412	FAM76B (190684) - ENSG00000077458	FAM76B (200946) - ENSG00000077458
11_24	94974487	95620808	FALSE	11	95320808	95587644	rs11021232	chr11:95320808_C_T	HDL_CE	T	C	0.1813	0.012	0.7569	0.9534	0.0163	0.0023	11.85	+++	0	0.189	2	0.04101	Cholesteryl Esters in HDL	mmol/L	Cholesteryl esters		Composite	23418	23718	-0.014207	0.0402837	0.140062	-0.00970142	0.0154189	0.27636	-0.0164305	0.00232711	11.7802	rs11021232||rs1255529||rs12575636||rs2254634||rs4409785	TRUE	intergenic_variant	MODIFIER	-	-	1.851	0.921464	95311260	rs12575636	intergenic_variant	MODIFIER	-	-	0.412	FAM76B (181298) - ENSG00000077458	FAM76B (191560) - ENSG00000077458
11_24	94974487	95620808	FALSE	11	95320808	95587644	rs11021232	chr11:95320808_C_T	M_HDL_C	T	C	0.1813	0.0123	0.7569	0.9534	0.0166	0.0024	11.46	+++	0	0.827	2	0.1796	Cholesterol in Medium HDL	mmol/L	Lipoprotein subclasses	Medium HDL (average diameter 10.9 nm)	Composite	23568	23868	-0.0154693	0.0408049	0.152051	-0.00250968	0.0156982	0.0589944	-0.0169467	0.0024189	11.6103	rs11021232||rs1255529||rs12575636||rs2254634||rs4409785	TRUE	intergenic_variant	MODIFIER	-	-	1.851	0.921464	95311260	rs12575636	intergenic_variant	MODIFIER	-	-	0.412	FAM76B (181298) - ENSG00000077458	FAM76B (191560) - ENSG00000077458
11_24	94974487	95620808	FALSE	11	95320808	95587644	rs11021232	chr11:95320808_C_T	M_HDL_CE	T	C	0.1813	0.0123	0.7569	0.9534	0.0168	0.0024	11.54	+++	0	0.744	2	0.1615	Cholesteryl Esters in Medium HDL	mmol/L	Lipoprotein subclasses	Medium HDL (average diameter 10.9 nm)	Non-derived	23569	23869	-0.0168256	0.0408822	0.16707	-0.00335411	0.0157439	0.0802454	-0.017093	0.00243422	11.6599	rs11021232||rs1255529||rs12575636||rs2254634||rs4409785	TRUE	intergenic_variant	MODIFIER	-	-	1.851	0.921464	95311260	rs12575636	intergenic_variant	MODIFIER	-	-	0.412	FAM76B (181298) - ENSG00000077458	FAM76B (191560) - ENSG00000077458
11_24	94974487	95620808	FALSE	11	95320808	95587644	rs11021232	chr11:95320808_C_T	M_HDL_FC	T	C	0.1813	0.0121	0.7569	0.9534	0.0152	0.0023	10.1	+-+	0	1.369	2	0.2972	Free Cholesterol in Medium HDL	mmol/L	Lipoprotein subclasses	Medium HDL (average diameter 10.9 nm)	Non-derived	23570	23870	-0.0119737	0.0406515	0.114446	0.00278721	0.0156375	0.0662418	-0.0156719	0.0023751	10.3814	rs11021232||rs1255529||rs12575636||rs2254634||rs4409785	TRUE	intergenic_variant	MODIFIER	-	-	1.851	0.921464	95311260	rs12575636	intergenic_variant	MODIFIER	-	-	0.412	FAM76B (181298) - ENSG00000077458	FAM76B (191560) - ENSG00000077458
11_24	94974487	95620808	FALSE	11	95320808	95587644	rs11021232	chr11:95320808_C_T	M_HDL_P	T	C	0.1813	0.0123	0.7569	0.9534	0.0158	0.0024	10.51	+-+	0	1.378	2	0.2991	Concentration of Medium HDL Particles	mmol/L	Lipoprotein subclasses	Medium HDL (average diameter 10.9 nm)	Non-derived	23565	23865	-0.0176631	0.0409342	0.176457	0.00241509	0.0157446	0.0564612	-0.0162672	0.00241714	10.7701	rs11021232||rs1255529||rs12575636||rs2254634||rs4409785	TRUE	intergenic_variant	MODIFIER	-	-	1.851	0.921464	95311260	rs12575636	intergenic_variant	MODIFIER	-	-	0.412	FAM76B (181298) - ENSG00000077458	FAM76B (191560) - ENSG00000077458
11_25	102639567	103239567	FALSE	11	102939567	103068838	11:102939567_TA_T	chr11:102939567_T_TA	XS_VLDL_CE_pct	TA	T	0.3055	0.0246	0.3023	0.5008	0.014	0.0021	10.65	+-+	15	2.354	2	0.5112	Cholesteryl Esters to Total Lipids in Very Small VLDL percentage	%	Relative lipoprotein lipid concentrations	Very small VLDL ratios	Percentage	23606	23906	0.0198967	0.0168124	0.62593	-0.00923421	0.015653	0.255523	0.0143577	0.00213171	10.7862	rs11225547||rs17298829||rs2513987||rs2513999||rs581359||rs632672||rs680071	FALSE	intron_variant	MODIFIER	DCUN1D5	ENSG00000137692	0.067	0.885793	102936528	rs2509119	intron_variant	MODIFIER	ENSG00000137692	DCUN1D5	1.188	DCUN1D5 (6762) - ENSG00000137692	DCUN1D5 (14001) - ENSG00000137692
11_25	102639567	103239567	FALSE	11	102939567	103068838	11:102939567_TA_T	chr11:102939567_T_TA	XS_VLDL_C_pct	TA	T	0.3056	0.0247	0.3023	0.5008	0.0136	0.0021	9.9	+-+	29.7	2.846	2	0.618	Cholesterol to Total Lipids in Very Small VLDL percentage	%	Relative lipoprotein lipid concentrations	Very small VLDL ratios	Percentage	23605	23905	0.0168574	0.0168427	0.499091	-0.0125388	0.0157084	0.371876	0.0140274	0.00214927	10.1721	rs11225547||rs17298829||rs2513987||rs2513999||rs581359||rs632672||rs680071	FALSE	intron_variant	MODIFIER	DCUN1D5	ENSG00000137692	0.067	0.885793	102936528	rs2509119	intron_variant	MODIFIER	ENSG00000137692	DCUN1D5	1.188	DCUN1D5 (6762) - ENSG00000137692	DCUN1D5 (14001) - ENSG00000137692
11_26	109659102	110316032	FALSE	11	109963745	110093019	rs4356188	chr11:109963745_C_G	M_HDL_C_pct	C	G	0.6994	0.0197	0.2554	0.4299	0.0132	0.0021	9.84	+++	24.6	2.653	2	0.5761	Cholesterol to Total Lipids in Medium HDL percentage	%	Relative lipoprotein lipid concentrations	Medium HDL ratios	Percentage	23640	23940	-0.0431288	0.0186661	1.68072	-0.00957899	0.0141238	0.303089	-0.0129301	0.00209847	9.14288	rs10789752||rs10891054||rs12362273||rs1648153||rs4356188||rs4561177||rs611339||rs630839||rs6589112||rs689183||rs7113219||rs7116683||rs746463	TRUE	upstream_gene_variant	MODIFIER	ZC3H12C	ENSG00000149289	7.165	0.994759	109964257	rs7116683	intron_variant	MODIFIER	ENSG00000149289	ZC3H12C	8.198	ZC3H12C (342) - ENSG00000149289	ZC3H12C (342) - ENSG00000149289
11_26	109659102	110316032	FALSE	11	109963745	110093019	rs4356188	chr11:109963745_C_G	M_HDL_PL_pct	C	G	0.6994	0.0196	0.2554	0.4299	-0.0161	0.0021	14.2	---	14.3	2.333	2	0.5067	Phospholipids to Total Lipids in Medium HDL percentage	%	Relative lipoprotein lipid concentrations	Medium HDL ratios	Percentage	23639	23939	0.0417547	0.018783	1.58145	0.00646788	0.0141403	0.188842	0.0159682	0.00209714	13.5765	rs10789752||rs10891054||rs12362273||rs1648153||rs4356188||rs4561177||rs611339||rs630839||rs6589112||rs689183||rs7113219||rs7116683||rs746463	TRUE	upstream_gene_variant	MODIFIER	ZC3H12C	ENSG00000149289	7.165	0.994759	109964257	rs7116683	intron_variant	MODIFIER	ENSG00000149289	ZC3H12C	8.198	ZC3H12C (342) - ENSG00000149289	ZC3H12C (342) - ENSG00000149289
11_26	109659102	110316032	FALSE	11	110012143	110141418	rs689183	chr11:110012143_G_T	HDL_C	G	T	0.7497	0.0251	0.5877	0.7712	-0.0137	0.002	10.96	---	0	1.282	2	0.2783	HDL Cholesterol	mmol/L	Cholesterol		Composite	23406	23706	-0.0353109	0.0193003	1.17187	-0.0116916	0.0132222	0.424162	-0.0135494	0.00205887	10.3303	rs10789752||rs10891054||rs12362273||rs1648153||rs4356188||rs4561177||rs4753885||rs611339||rs630839||rs6589112||rs689183||rs7113219||rs7116683||rs746463	TRUE	intron_variant	MODIFIER	ZC3H12C	ENSG00000149289	2.268	0.856659	110002744	rs1564013	intron_variant	MODIFIER	ENSG00000149289	ZC3H12C	17.16	ZC3H12C (30423) - ENSG00000149289	ZC3H12C (5564) - ENSG00000149289
11_26	109659102	110316032	FALSE	11	110012143	110141418	rs689183	chr11:110012143_G_T	HDL_CE	G	T	0.7496	0.0252	0.5877	0.7712	-0.0141	0.002	11.34	---	0	1.451	2	0.3151	Cholesteryl Esters in HDL	mmol/L	Cholesteryl esters		Composite	23418	23718	-0.0364467	0.0192926	1.2301	-0.00987944	0.0132387	0.3415	-0.0139127	0.00206914	10.7521	rs10789752||rs10891054||rs12362273||rs1648153||rs4356188||rs4561177||rs4753885||rs611339||rs630839||rs6589112||rs689183||rs7113219||rs7116683||rs746463	TRUE	intron_variant	MODIFIER	ZC3H12C	ENSG00000149289	2.268	0.856659	110002744	rs1564013	intron_variant	MODIFIER	ENSG00000149289	ZC3H12C	17.16	ZC3H12C (30423) - ENSG00000149289	ZC3H12C (5564) - ENSG00000149289
11_26	109659102	110316032	FALSE	11	110012143	110141418	rs689183	chr11:110012143_G_T	L_HDL_C	G	T	0.7497	0.0249	0.5877	0.7712	-0.0132	0.002	10.61	---	33.8	3.023	2	0.6564	Cholesterol in Large HDL	mmol/L	Lipoprotein subclasses	Large HDL (average diameter 12.1 nm)	Composite	23561	23861	-0.0444693	0.0192826	1.67571	-0.0206443	0.0130496	0.944424	-0.012677	0.00200994	9.54633	rs10789752||rs10891054||rs12362273||rs1648153||rs4356188||rs4561177||rs4753885||rs611339||rs630839||rs6589112||rs689183||rs7113219||rs7116683||rs746463	TRUE	intron_variant	MODIFIER	ZC3H12C	ENSG00000149289	2.268	0.856659	110002744	rs1564013	intron_variant	MODIFIER	ENSG00000149289	ZC3H12C	17.16	ZC3H12C (30423) - ENSG00000149289	ZC3H12C (5564) - ENSG00000149289
11_26	109659102	110316032	FALSE	11	110012143	110141418	rs689183	chr11:110012143_G_T	L_HDL_CE	G	T	0.7497	0.0249	0.5877	0.7712	-0.0134	0.002	10.85	---	31.1	2.902	2	0.6302	Cholesteryl Esters in Large HDL	mmol/L	Lipoprotein subclasses	Large HDL (average diameter 12.1 nm)	Non-derived	23562	23862	-0.0446056	0.0193185	1.6789	-0.0197858	0.0131145	0.88149	-0.0129222	0.00201936	9.80618	rs10789752||rs10891054||rs12362273||rs1648153||rs4356188||rs4561177||rs4753885||rs611339||rs630839||rs6589112||rs689183||rs7113219||rs7116683||rs746463	TRUE	intron_variant	MODIFIER	ZC3H12C	ENSG00000149289	2.268	0.856659	110002744	rs1564013	intron_variant	MODIFIER	ENSG00000149289	ZC3H12C	17.16	ZC3H12C (30423) - ENSG00000149289	ZC3H12C (5564) - ENSG00000149289
11_26	109659102	110316032	FALSE	11	110012143	110141418	rs689183	chr11:110012143_G_T	L_HDL_L	G	T	0.7497	0.0249	0.5877	0.7712	-0.013	0.002	10.46	---	41.4	3.413	2	0.7411	Total Lipids in Large HDL	mmol/L	Lipoprotein subclasses	Large HDL (average diameter 12.1 nm)	Composite	23559	23859	-0.0462052	0.0192361	1.78766	-0.0208752	0.0129644	0.969177	-0.0124908	0.00200173	9.35899	rs10789752||rs10891054||rs12362273||rs1648153||rs4356188||rs4561177||rs4753885||rs611339||rs630839||rs6589112||rs689183||rs7113219||rs7116683||rs746463	TRUE	intron_variant	MODIFIER	ZC3H12C	ENSG00000149289	2.268	0.856659	110002744	rs1564013	intron_variant	MODIFIER	ENSG00000149289	ZC3H12C	17.16	ZC3H12C (30423) - ENSG00000149289	ZC3H12C (5564) - ENSG00000149289
11_26	109659102	110316032	FALSE	11	110012143	110141418	rs689183	chr11:110012143_G_T	L_HDL_P	G	T	0.7497	0.0249	0.5877	0.7712	-0.0134	0.002	11.09	---	31.2	2.907	2	0.6312	Concentration of Large HDL Particles	mmol/L	Lipoprotein subclasses	Large HDL (average diameter 12.1 nm)	Non-derived	23558	23858	-0.0443631	0.0192897	1.66842	-0.0200701	0.0129424	0.917335	-0.0128939	0.00199085	10.0278	rs10789752||rs10891054||rs12362273||rs1648153||rs4356188||rs4561177||rs4753885||rs611339||rs630839||rs6589112||rs689183||rs7113219||rs7116683||rs746463	TRUE	intron_variant	MODIFIER	ZC3H12C	ENSG00000149289	2.268	0.856659	110002744	rs1564013	intron_variant	MODIFIER	ENSG00000149289	ZC3H12C	17.16	ZC3H12C (30423) - ENSG00000149289	ZC3H12C (5564) - ENSG00000149289
11_26	109659102	110316032	FALSE	11	110012143	110141418	rs689183	chr11:110012143_G_T	L_HDL_PL	G	T	0.7497	0.025	0.5877	0.7712	-0.0128	0.002	10.08	---	49.2	3.941	2	0.8557	Phospholipids in Large HDL	mmol/L	Lipoprotein subclasses	Large HDL (average diameter 12.1 nm)	Non-derived	23560	23860	-0.0475983	0.0191456	1.88893	-0.0223987	0.0129481	1.07753	-0.0122051	0.00200813	8.91434	rs10789752||rs10891054||rs12362273||rs1648153||rs4356188||rs4561177||rs4753885||rs611339||rs630839||rs6589112||rs689183||rs7113219||rs7116683||rs746463	TRUE	intron_variant	MODIFIER	ZC3H12C	ENSG00000149289	2.268	0.856659	110002744	rs1564013	intron_variant	MODIFIER	ENSG00000149289	ZC3H12C	17.16	ZC3H12C (30423) - ENSG00000149289	ZC3H12C (5564) - ENSG00000149289
11_27	110881649	112145332	FALSE	11	111197910	111327185	rs7944897	chr11:111197910_A_G	Creatinine	A	G	0.4594	0.0318	0.5355	0.7742	-0.0133	0.0017	14.11	---	0	0.051	2	0.01105	Creatinine	mmol/L	Fluid balance		Non-derived	23478	23778	0.0153026	0.0150915	0.507816	0.0107138	0.0142334	0.34523	0.0133378	0.0017388	13.7669	rs1042752||rs10891256||rs12293898||rs12296076||rs12417556||rs12419634||rs1893989||rs1893993||rs2003313||rs3087967||rs34880462||rs3802842||rs4512889||rs4529910||rs4938534||rs6589219||rs7104791||rs7111520||rs7113329||rs7116087||rs7117229||rs7130173||rs7931938	TRUE	intergenic_variant	MODIFIER	-	-	2.512	0.995473	111223111	rs1042752	3_prime_UTR_variant	MODIFIER	ENSG00000110777	POU2AF1	1.122	COLCA2 (18450) - ENSG00000214290	COLCA1 (22140) - ENSG00000196167
11_27	110881649	112145332	FALSE	11	111458659	111587934	rs117869718	chr11:111458659_C_T	VLDL_size	T	C	0.0362	0.0004	0.9609	0.9638	0.038	0.0051	12.99	+-?	19.6	1.244	1	0.5774	Average Diameter for VLDL Particles	nm	Lipoprotein particle sizes		Non-derived	23431	23731				0.00387424	0.0378622	0.0369213	-0.0387516	0.00515226	13.2656	rs117847213||rs17566828||rs3867466||rs45487899||rs45568137||rs72991443||rs74665267	TRUE	intergenic_variant	MODIFIER	-	-	3.486	0.828164	111608258	rs45568137	missense_variant	MODERATE	ENSG00000137713	PPP2R1B	22.3	SIK2 (14456) - ENSG00000170145	SIK2 (14456) - ENSG00000170145
11_27	110881649	112145332	FALSE	11	111607290	111736566	rs618138	chr11:111607290_A_G	L_LDL_TG	G	A	0.1746	0.0117	0.0192	0.1757	0.0182	0.0026	11.2	+--	65.4	5.775	2	1.254	Triglycerides in Large LDL	mmol/L	Lipoprotein subclasses	Large LDL (average diameter 25.5 nm)	Non-derived	23536	23836	-0.0553725	0.0632322	0.418856	-0.0534072	0.0342131	0.92621	0.018738	0.00265474	11.7733	rs10502148||rs10789855||rs10891290||rs10891301||rs112125399||rs11213921||rs11213979||rs11214013||rs11214088||rs11410951||rs138127836||rs17473411||rs17474401||rs17565975||rs2276390||rs2850245||rs2850248||rs28690953||rs375899200||rs3829258||rs498547||rs545160179||rs58847227||rs608091||rs611010||rs615642||rs618031||rs623491||rs625477||rs633045||rs643506||rs645411||rs647080||rs673526	TRUE	intron_variant	MODIFIER	PPP2R1B	ENSG00000137713	1.425	0.978843	111749349	rs611010	missense_variant	MODERATE	ENSG00000255561	FDXACB1	22.4	SIK2 (5713) - ENSG00000170145	PPP2R1B (937) - ENSG00000137713
11_27	110881649	112145332	FALSE	11	111607290	111736566	rs618138	chr11:111607290_A_G	M_HDL_TG_pct	G	A	0.1747	0.0114	0.0192	0.1757	0.0193	0.0025	13.57	+--	28.3	2.788	2	0.6053	Triglycerides to Total Lipids in Medium HDL percentage	%	Relative lipoprotein lipid concentrations	Medium HDL ratios	Percentage	23643	23943	-0.038687	0.0619903	0.27362	-0.0267008	0.0334213	0.372287	0.0196427	0.00254231	13.9559	rs10502148||rs10789855||rs10891290||rs10891301||rs112125399||rs11213921||rs11213979||rs11214013||rs11214088||rs11410951||rs138127836||rs17473411||rs17474401||rs17565975||rs2276390||rs2850245||rs2850248||rs28690953||rs375899200||rs3829258||rs498547||rs545160179||rs58847227||rs608091||rs611010||rs615642||rs618031||rs623491||rs625477||rs633045||rs643506||rs645411||rs647080||rs673526	TRUE	intron_variant	MODIFIER	PPP2R1B	ENSG00000137713	1.425	0.978843	111749349	rs611010	missense_variant	MODERATE	ENSG00000255561	FDXACB1	22.4	SIK2 (5713) - ENSG00000170145	PPP2R1B (937) - ENSG00000137713
11_27	110881649	112145332	FALSE	11	111607290	111736566	rs618138	chr11:111607290_A_G	PUFA_pct	G	A	0.1747	0.0116	0.0192	0.1757	-0.0169	0.0026	10	-++	54.6	4.403	2	0.9561	Polyunsaturated Fatty Acids to Total Fatty Acids percentage	%	Fatty acids	Fatty acid ratios	Percentage	23453	23753	0.0195259	0.062032	0.123242	0.0516576	0.0341398	0.885224	-0.0173208	0.00261573	10.4499	rs10502148||rs10789855||rs10891290||rs10891301||rs112125399||rs11213921||rs11213979||rs11214013||rs11214088||rs11410951||rs138127836||rs17473411||rs17474401||rs17565975||rs2276390||rs2850245||rs2850248||rs28690953||rs375899200||rs3829258||rs498547||rs545160179||rs58847227||rs608091||rs611010||rs615642||rs618031||rs623491||rs625477||rs633045||rs643506||rs645411||rs647080||rs673526	TRUE	intron_variant	MODIFIER	PPP2R1B	ENSG00000137713	1.425	0.978843	111749349	rs611010	missense_variant	MODERATE	ENSG00000255561	FDXACB1	22.4	SIK2 (5713) - ENSG00000170145	PPP2R1B (937) - ENSG00000137713
11_27	110881649	112145332	FALSE	11	111609174	111738450	rs647080	chr11:111609174_A_G	IDL_TG	G	A	0.329	0.0164	0.0706	0.3476	0.0148	0.0021	11.71	+-+	54.6	4.41	2	0.9576	Triglycerides in IDL	mmol/L	Lipoprotein subclasses	IDL (average diameter 28.6 nm)	Non-derived	23529	23829	0.0111341	0.0334372	0.13127	-0.017398	0.0154991	0.582294	0.0154088	0.00212474	12.3868	rs10502148||rs10789841||rs10789855||rs10891286||rs10891290||rs10891301||rs112125399||rs11213921||rs11213941||rs11213945||rs11213979||rs11214013||rs11214037||rs11214088||rs11410951||rs11608149||rs11828343||rs12362593||rs12363179||rs12791699||rs12808601||rs138127836||rs1613778||rs17473411||rs17474401||rs17565975||rs1784775||rs1789358||rs1940528||rs2276390||rs2850245||rs2850248||rs28690953||rs34634095||rs375899200||rs3829258||rs3867466||rs4459340||rs4616071||rs480293||rs487985||rs4936662||rs4938792||rs498547||rs505372||rs539524||rs545160179||rs57414412||rs58847227||rs608091||rs611010||rs615642||rs618031||rs61899382||rs623491||rs625477||rs633045||rs643506||rs645411||rs647080||rs659529||rs663763||rs673526||rs7107378||rs7119563||rs7130753||rs7937682||rs9734135	TRUE	intron_variant	MODIFIER	PPP2R1B	ENSG00000137713	2.821	0.809374	111783100	rs762550	5_prime_UTR_variant	MODIFIER	ENSG00000170276	HSPB2	8.674	SIK2 (7597) - ENSG00000170145	PPP2R1B (947) - ENSG00000137713
11_27	110881649	112145332	FALSE	11	111609174	111738450	rs647080	chr11:111609174_A_G	LDL_TG	G	A	0.329	0.0166	0.0706	0.3476	0.0154	0.0021	12.3	+-+	46.7	3.754	2	0.8151	Triglycerides in LDL	mmol/L	Triglycerides		Composite	23409	23709	0.0205464	0.0336236	0.26668	-0.0143886	0.0155634	0.449505	0.0159574	0.00215668	12.8627	rs10502148||rs10789841||rs10789855||rs10891286||rs10891290||rs10891301||rs112125399||rs11213921||rs11213941||rs11213945||rs11213979||rs11214013||rs11214037||rs11214088||rs11410951||rs11608149||rs11828343||rs12362593||rs12363179||rs12791699||rs12808601||rs138127836||rs1613778||rs17473411||rs17474401||rs17565975||rs1784775||rs1789358||rs1940528||rs2276390||rs2850245||rs2850248||rs28690953||rs34634095||rs375899200||rs3829258||rs3867466||rs4459340||rs4616071||rs480293||rs487985||rs4936662||rs4938792||rs498547||rs505372||rs539524||rs545160179||rs57414412||rs58847227||rs608091||rs611010||rs615642||rs618031||rs61899382||rs623491||rs625477||rs633045||rs643506||rs645411||rs647080||rs659529||rs663763||rs673526||rs7107378||rs7119563||rs7130753||rs7937682||rs9734135	TRUE	intron_variant	MODIFIER	PPP2R1B	ENSG00000137713	2.821	0.809374	111783100	rs762550	5_prime_UTR_variant	MODIFIER	ENSG00000170276	HSPB2	8.674	SIK2 (7597) - ENSG00000170145	PPP2R1B (947) - ENSG00000137713
11_27	110881649	112145332	FALSE	11	111609174	111738450	rs647080	chr11:111609174_A_G	L_HDL_TG_pct	G	A	0.329	0.016	0.0706	0.3476	0.0152	0.002	13.6	+++	0	0.429	2	0.0931	Triglycerides to Total Lipids in Large HDL percentage	%	Relative lipoprotein lipid concentrations	Large HDL ratios	Percentage	23638	23938	0.0291954	0.0326484	0.430397	0.00774504	0.0150633	0.216714	0.0152406	0.00201111	13.4555	rs10502148||rs10789841||rs10789855||rs10891286||rs10891290||rs10891301||rs112125399||rs11213921||rs11213941||rs11213945||rs11213979||rs11214013||rs11214037||rs11214088||rs11410951||rs11608149||rs11828343||rs12362593||rs12363179||rs12791699||rs12808601||rs138127836||rs1613778||rs17473411||rs17474401||rs17565975||rs1784775||rs1789358||rs1940528||rs2276390||rs2850245||rs2850248||rs28690953||rs34634095||rs375899200||rs3829258||rs3867466||rs4459340||rs4616071||rs480293||rs487985||rs4936662||rs4938792||rs498547||rs505372||rs539524||rs545160179||rs57414412||rs58847227||rs608091||rs611010||rs615642||rs618031||rs61899382||rs623491||rs625477||rs633045||rs643506||rs645411||rs647080||rs659529||rs663763||rs673526||rs7107378||rs7119563||rs7130753||rs7937682||rs9734135	TRUE	intron_variant	MODIFIER	PPP2R1B	ENSG00000137713	2.821	0.809374	111783100	rs762550	5_prime_UTR_variant	MODIFIER	ENSG00000170276	HSPB2	8.674	SIK2 (7597) - ENSG00000170145	PPP2R1B (947) - ENSG00000137713
11_27	110881649	112145332	FALSE	11	111609174	111738450	rs647080	chr11:111609174_A_G	L_VLDL_C	G	A	0.329	0.017	0.0706	0.3476	0.0144	0.0022	10.61	+-+	71.6	7.031	2	1.527	Cholesterol in Large VLDL	mmol/L	Lipoprotein subclasses	Large VLDL (average diameter 53.6 nm)	Composite	23498	23798	0.0134701	0.0331673	0.164532	-0.0258155	0.0153251	1.03584	0.0152288	0.00218464	11.5017	rs10502148||rs10789841||rs10789855||rs10891286||rs10891290||rs10891301||rs112125399||rs11213921||rs11213941||rs11213945||rs11213979||rs11214013||rs11214037||rs11214088||rs11410951||rs11608149||rs11828343||rs12362593||rs12363179||rs12791699||rs12808601||rs138127836||rs1613778||rs17473411||rs17474401||rs17565975||rs1784775||rs1789358||rs1940528||rs2276390||rs2850245||rs2850248||rs28690953||rs34634095||rs375899200||rs3829258||rs3867466||rs4459340||rs4616071||rs480293||rs487985||rs4936662||rs4938792||rs498547||rs505372||rs539524||rs545160179||rs57414412||rs58847227||rs608091||rs611010||rs615642||rs618031||rs61899382||rs623491||rs625477||rs633045||rs643506||rs645411||rs647080||rs659529||rs663763||rs673526||rs7107378||rs7119563||rs7130753||rs7937682||rs9734135	TRUE	intron_variant	MODIFIER	PPP2R1B	ENSG00000137713	2.821	0.809374	111783100	rs762550	5_prime_UTR_variant	MODIFIER	ENSG00000170276	HSPB2	8.674	SIK2 (7597) - ENSG00000170145	PPP2R1B (947) - ENSG00000137713
11_27	110881649	112145332	FALSE	11	111609174	111738450	rs647080	chr11:111609174_A_G	L_VLDL_FC	G	A	0.329	0.0168	0.0706	0.3476	0.0153	0.0021	12.19	+-+	64	5.555	2	1.206	Free Cholesterol in Large VLDL	mmol/L	Lipoprotein subclasses	Large VLDL (average diameter 53.6 nm)	Non-derived	23500	23800	0.019635	0.0330388	0.257816	-0.0203423	0.0152857	0.736951	0.0159826	0.00215287	12.9441	rs10502148||rs10789841||rs10789855||rs10891286||rs10891290||rs10891301||rs112125399||rs11213921||rs11213941||rs11213945||rs11213979||rs11214013||rs11214037||rs11214088||rs11410951||rs11608149||rs11828343||rs12362593||rs12363179||rs12791699||rs12808601||rs138127836||rs1613778||rs17473411||rs17474401||rs17565975||rs1784775||rs1789358||rs1940528||rs2276390||rs2850245||rs2850248||rs28690953||rs34634095||rs375899200||rs3829258||rs3867466||rs4459340||rs4616071||rs480293||rs487985||rs4936662||rs4938792||rs498547||rs505372||rs539524||rs545160179||rs57414412||rs58847227||rs608091||rs611010||rs615642||rs618031||rs61899382||rs623491||rs625477||rs633045||rs643506||rs645411||rs647080||rs659529||rs663763||rs673526||rs7107378||rs7119563||rs7130753||rs7937682||rs9734135	TRUE	intron_variant	MODIFIER	PPP2R1B	ENSG00000137713	2.821	0.809374	111783100	rs762550	5_prime_UTR_variant	MODIFIER	ENSG00000170276	HSPB2	8.674	SIK2 (7597) - ENSG00000170145	PPP2R1B (947) - ENSG00000137713
11_27	110881649	112145332	FALSE	11	111609174	111738450	rs647080	chr11:111609174_A_G	L_VLDL_L	G	A	0.329	0.0168	0.0706	0.3476	0.0158	0.0021	13	+-+	59.7	4.963	2	1.078	Total Lipids in Large VLDL	mmol/L	Lipoprotein subclasses	Large VLDL (average diameter 53.6 nm)	Composite	23496	23796	0.0189528	0.0330314	0.247095	-0.0179268	0.0152888	0.618022	0.0164369	0.00214701	13.7163	rs10502148||rs10789841||rs10789855||rs10891286||rs10891290||rs10891301||rs112125399||rs11213921||rs11213941||rs11213945||rs11213979||rs11214013||rs11214037||rs11214088||rs11410951||rs11608149||rs11828343||rs12362593||rs12363179||rs12791699||rs12808601||rs138127836||rs1613778||rs17473411||rs17474401||rs17565975||rs1784775||rs1789358||rs1940528||rs2276390||rs2850245||rs2850248||rs28690953||rs34634095||rs375899200||rs3829258||rs3867466||rs4459340||rs4616071||rs480293||rs487985||rs4936662||rs4938792||rs498547||rs505372||rs539524||rs545160179||rs57414412||rs58847227||rs608091||rs611010||rs615642||rs618031||rs61899382||rs623491||rs625477||rs633045||rs643506||rs645411||rs647080||rs659529||rs663763||rs673526||rs7107378||rs7119563||rs7130753||rs7937682||rs9734135	TRUE	intron_variant	MODIFIER	PPP2R1B	ENSG00000137713	2.821	0.809374	111783100	rs762550	5_prime_UTR_variant	MODIFIER	ENSG00000170276	HSPB2	8.674	SIK2 (7597) - ENSG00000170145	PPP2R1B (947) - ENSG00000137713
11_27	110881649	112145332	FALSE	11	111609174	111738450	rs647080	chr11:111609174_A_G	L_VLDL_P	G	A	0.329	0.0168	0.0706	0.3476	0.0156	0.0021	12.79	+-+	60.9	5.121	2	1.112	Concentration of Large VLDL Particles	mmol/L	Lipoprotein subclasses	Large VLDL (average diameter 53.6 nm)	Non-derived	23495	23795	0.0199932	0.033067	0.263264	-0.0186327	0.015311	0.650481	0.0162951	0.00214548	13.5119	rs10502148||rs10789841||rs10789855||rs10891286||rs10891290||rs10891301||rs112125399||rs11213921||rs11213941||rs11213945||rs11213979||rs11214013||rs11214037||rs11214088||rs11410951||rs11608149||rs11828343||rs12362593||rs12363179||rs12791699||rs12808601||rs138127836||rs1613778||rs17473411||rs17474401||rs17565975||rs1784775||rs1789358||rs1940528||rs2276390||rs2850245||rs2850248||rs28690953||rs34634095||rs375899200||rs3829258||rs3867466||rs4459340||rs4616071||rs480293||rs487985||rs4936662||rs4938792||rs498547||rs505372||rs539524||rs545160179||rs57414412||rs58847227||rs608091||rs611010||rs615642||rs618031||rs61899382||rs623491||rs625477||rs633045||rs643506||rs645411||rs647080||rs659529||rs663763||rs673526||rs7107378||rs7119563||rs7130753||rs7937682||rs9734135	TRUE	intron_variant	MODIFIER	PPP2R1B	ENSG00000137713	2.821	0.809374	111783100	rs762550	5_prime_UTR_variant	MODIFIER	ENSG00000170276	HSPB2	8.674	SIK2 (7597) - ENSG00000170145	PPP2R1B (947) - ENSG00000137713
11_27	110881649	112145332	FALSE	11	111609174	111738450	rs647080	chr11:111609174_A_G	L_VLDL_PL	G	A	0.329	0.0168	0.0706	0.3476	0.0159	0.0021	13.25	+-+	60.1	5.007	2	1.087	Phospholipids in Large VLDL	mmol/L	Lipoprotein subclasses	Large VLDL (average diameter 53.6 nm)	Non-derived	23497	23797	0.0205805	0.0328812	0.274596	-0.0179322	0.0152836	0.618568	0.0165286	0.0021387	13.9627	rs10502148||rs10789841||rs10789855||rs10891286||rs10891290||rs10891301||rs112125399||rs11213921||rs11213941||rs11213945||rs11213979||rs11214013||rs11214037||rs11214088||rs11410951||rs11608149||rs11828343||rs12362593||rs12363179||rs12791699||rs12808601||rs138127836||rs1613778||rs17473411||rs17474401||rs17565975||rs1784775||rs1789358||rs1940528||rs2276390||rs2850245||rs2850248||rs28690953||rs34634095||rs375899200||rs3829258||rs3867466||rs4459340||rs4616071||rs480293||rs487985||rs4936662||rs4938792||rs498547||rs505372||rs539524||rs545160179||rs57414412||rs58847227||rs608091||rs611010||rs615642||rs618031||rs61899382||rs623491||rs625477||rs633045||rs643506||rs645411||rs647080||rs659529||rs663763||rs673526||rs7107378||rs7119563||rs7130753||rs7937682||rs9734135	TRUE	intron_variant	MODIFIER	PPP2R1B	ENSG00000137713	2.821	0.809374	111783100	rs762550	5_prime_UTR_variant	MODIFIER	ENSG00000170276	HSPB2	8.674	SIK2 (7597) - ENSG00000170145	PPP2R1B (947) - ENSG00000137713
11_27	110881649	112145332	FALSE	11	111609174	111738450	rs647080	chr11:111609174_A_G	L_VLDL_TG	G	A	0.329	0.0167	0.0706	0.3476	0.016	0.0021	13.53	+-+	43.9	3.568	2	0.7747	Triglycerides in Large VLDL	mmol/L	Lipoprotein subclasses	Large VLDL (average diameter 53.6 nm)	Non-derived	23501	23801	0.0234005	0.0330761	0.319418	-0.0124037	0.0152806	0.379921	0.0165324	0.00213138	14.0596	rs10502148||rs10789841||rs10789855||rs10891286||rs10891290||rs10891301||rs112125399||rs11213921||rs11213941||rs11213945||rs11213979||rs11214013||rs11214037||rs11214088||rs11410951||rs11608149||rs11828343||rs12362593||rs12363179||rs12791699||rs12808601||rs138127836||rs1613778||rs17473411||rs17474401||rs17565975||rs1784775||rs1789358||rs1940528||rs2276390||rs2850245||rs2850248||rs28690953||rs34634095||rs375899200||rs3829258||rs3867466||rs4459340||rs4616071||rs480293||rs487985||rs4936662||rs4938792||rs498547||rs505372||rs539524||rs545160179||rs57414412||rs58847227||rs608091||rs611010||rs615642||rs618031||rs61899382||rs623491||rs625477||rs633045||rs643506||rs645411||rs647080||rs659529||rs663763||rs673526||rs7107378||rs7119563||rs7130753||rs7937682||rs9734135	TRUE	intron_variant	MODIFIER	PPP2R1B	ENSG00000137713	2.821	0.809374	111783100	rs762550	5_prime_UTR_variant	MODIFIER	ENSG00000170276	HSPB2	8.674	SIK2 (7597) - ENSG00000170145	PPP2R1B (947) - ENSG00000137713
11_27	110881649	112145332	FALSE	11	111609174	111738450	rs647080	chr11:111609174_A_G	MUFA	G	A	0.329	0.0168	0.0706	0.3476	0.0143	0.0022	10.38	+-+	57.6	4.722	2	1.025	Monounsaturated Fatty Acids	mmol/L	Fatty acids		Non-derived	23447	23747	0.0166918	0.0337711	0.206824	-0.0193179	0.0156184	0.665272	0.0149353	0.00219112	11.0295	rs10502148||rs10789841||rs10789855||rs10891286||rs10891290||rs10891301||rs112125399||rs11213921||rs11213941||rs11213945||rs11213979||rs11214013||rs11214037||rs11214088||rs11410951||rs11608149||rs11828343||rs12362593||rs12363179||rs12791699||rs12808601||rs138127836||rs1613778||rs17473411||rs17474401||rs17565975||rs1784775||rs1789358||rs1940528||rs2276390||rs2850245||rs2850248||rs28690953||rs34634095||rs375899200||rs3829258||rs3867466||rs4459340||rs4616071||rs480293||rs487985||rs4936662||rs4938792||rs498547||rs505372||rs539524||rs545160179||rs57414412||rs58847227||rs608091||rs611010||rs615642||rs618031||rs61899382||rs623491||rs625477||rs633045||rs643506||rs645411||rs647080||rs659529||rs663763||rs673526||rs7107378||rs7119563||rs7130753||rs7937682||rs9734135	TRUE	intron_variant	MODIFIER	PPP2R1B	ENSG00000137713	2.821	0.809374	111783100	rs762550	5_prime_UTR_variant	MODIFIER	ENSG00000170276	HSPB2	8.674	SIK2 (7597) - ENSG00000170145	PPP2R1B (947) - ENSG00000137713
11_27	110881649	112145332	FALSE	11	111609174	111738450	rs647080	chr11:111609174_A_G	M_HDL_TG	G	A	0.329	0.0164	0.0706	0.3476	0.0165	0.0021	14.56	+++	0	1.011	2	0.2196	Triglycerides in Medium HDL	mmol/L	Lipoprotein subclasses	Medium HDL (average diameter 10.9 nm)	Non-derived	23571	23871	0.0222737	0.0334056	0.296776	0.00125261	0.0155563	0.0288063	0.0168071	0.00211779	14.6807	rs10502148||rs10789841||rs10789855||rs10891286||rs10891290||rs10891301||rs112125399||rs11213921||rs11213941||rs11213945||rs11213979||rs11214013||rs11214037||rs11214088||rs11410951||rs11608149||rs11828343||rs12362593||rs12363179||rs12791699||rs12808601||rs138127836||rs1613778||rs17473411||rs17474401||rs17565975||rs1784775||rs1789358||rs1940528||rs2276390||rs2850245||rs2850248||rs28690953||rs34634095||rs375899200||rs3829258||rs3867466||rs4459340||rs4616071||rs480293||rs487985||rs4936662||rs4938792||rs498547||rs505372||rs539524||rs545160179||rs57414412||rs58847227||rs608091||rs611010||rs615642||rs618031||rs61899382||rs623491||rs625477||rs633045||rs643506||rs645411||rs647080||rs659529||rs663763||rs673526||rs7107378||rs7119563||rs7130753||rs7937682||rs9734135	TRUE	intron_variant	MODIFIER	PPP2R1B	ENSG00000137713	2.821	0.809374	111783100	rs762550	5_prime_UTR_variant	MODIFIER	ENSG00000170276	HSPB2	8.674	SIK2 (7597) - ENSG00000170145	PPP2R1B (947) - ENSG00000137713
11_27	110881649	112145332	FALSE	11	111609174	111738450	rs647080	chr11:111609174_A_G	M_LDL_FC_pct	G	A	0.329	0.016	0.0706	0.3476	-0.016	0.002	14.51	---	0	1.712	2	0.3717	Free Cholesterol to Total Lipids in Medium LDL percentage	%	Relative lipoprotein lipid concentrations	Medium LDL ratios	Percentage	23622	23922	-0.0453659	0.0330128	0.771132	-0.00140175	0.0152329	0.0330697	-0.0161057	0.00204488	14.4715	rs10502148||rs10789841||rs10789855||rs10891286||rs10891290||rs10891301||rs112125399||rs11213921||rs11213941||rs11213945||rs11213979||rs11214013||rs11214037||rs11214088||rs11410951||rs11608149||rs11828343||rs12362593||rs12363179||rs12791699||rs12808601||rs138127836||rs1613778||rs17473411||rs17474401||rs17565975||rs1784775||rs1789358||rs1940528||rs2276390||rs2850245||rs2850248||rs28690953||rs34634095||rs375899200||rs3829258||rs3867466||rs4459340||rs4616071||rs480293||rs487985||rs4936662||rs4938792||rs498547||rs505372||rs539524||rs545160179||rs57414412||rs58847227||rs608091||rs611010||rs615642||rs618031||rs61899382||rs623491||rs625477||rs633045||rs643506||rs645411||rs647080||rs659529||rs663763||rs673526||rs7107378||rs7119563||rs7130753||rs7937682||rs9734135	TRUE	intron_variant	MODIFIER	PPP2R1B	ENSG00000137713	2.821	0.809374	111783100	rs762550	5_prime_UTR_variant	MODIFIER	ENSG00000170276	HSPB2	8.674	SIK2 (7597) - ENSG00000170145	PPP2R1B (947) - ENSG00000137713
11_27	110881649	112145332	FALSE	11	111609174	111738450	rs647080	chr11:111609174_A_G	M_LDL_TG	G	A	0.329	0.0166	0.0706	0.3476	0.0161	0.0021	13.42	+-+	44	3.57	2	0.7753	Triglycerides in Medium LDL	mmol/L	Lipoprotein subclasses	Medium LDL (average diameter 23 nm)	Non-derived	23543	23843	0.0288251	0.0336233	0.407511	-0.0124801	0.0155694	0.373872	0.0166177	0.00215496	13.9049	rs10502148||rs10789841||rs10789855||rs10891286||rs10891290||rs10891301||rs112125399||rs11213921||rs11213941||rs11213945||rs11213979||rs11214013||rs11214037||rs11214088||rs11410951||rs11608149||rs11828343||rs12362593||rs12363179||rs12791699||rs12808601||rs138127836||rs1613778||rs17473411||rs17474401||rs17565975||rs1784775||rs1789358||rs1940528||rs2276390||rs2850245||rs2850248||rs28690953||rs34634095||rs375899200||rs3829258||rs3867466||rs4459340||rs4616071||rs480293||rs487985||rs4936662||rs4938792||rs498547||rs505372||rs539524||rs545160179||rs57414412||rs58847227||rs608091||rs611010||rs615642||rs618031||rs61899382||rs623491||rs625477||rs633045||rs643506||rs645411||rs647080||rs659529||rs663763||rs673526||rs7107378||rs7119563||rs7130753||rs7937682||rs9734135	TRUE	intron_variant	MODIFIER	PPP2R1B	ENSG00000137713	2.821	0.809374	111783100	rs762550	5_prime_UTR_variant	MODIFIER	ENSG00000170276	HSPB2	8.674	SIK2 (7597) - ENSG00000170145	PPP2R1B (947) - ENSG00000137713
11_27	110881649	112145332	FALSE	11	111609174	111738450	rs647080	chr11:111609174_A_G	M_VLDL_TG	G	A	0.329	0.0168	0.0706	0.3476	0.0169	0.0021	14.67	+-+	49.7	3.973	2	0.8627	Triglycerides in Medium VLDL	mmol/L	Lipoprotein subclasses	Medium VLDL (average diameter 44.5 nm)	Non-derived	23508	23808	0.0238904	0.0331982	0.326286	-0.0133241	0.0153824	0.412978	0.0174607	0.00215498	15.2688	rs10502148||rs10789841||rs10789855||rs10891286||rs10891290||rs10891301||rs112125399||rs11213921||rs11213941||rs11213945||rs11213979||rs11214013||rs11214037||rs11214088||rs11410951||rs11608149||rs11828343||rs12362593||rs12363179||rs12791699||rs12808601||rs138127836||rs1613778||rs17473411||rs17474401||rs17565975||rs1784775||rs1789358||rs1940528||rs2276390||rs2850245||rs2850248||rs28690953||rs34634095||rs375899200||rs3829258||rs3867466||rs4459340||rs4616071||rs480293||rs487985||rs4936662||rs4938792||rs498547||rs505372||rs539524||rs545160179||rs57414412||rs58847227||rs608091||rs611010||rs615642||rs618031||rs61899382||rs623491||rs625477||rs633045||rs643506||rs645411||rs647080||rs659529||rs663763||rs673526||rs7107378||rs7119563||rs7130753||rs7937682||rs9734135	TRUE	intron_variant	MODIFIER	PPP2R1B	ENSG00000137713	2.821	0.809374	111783100	rs762550	5_prime_UTR_variant	MODIFIER	ENSG00000170276	HSPB2	8.674	SIK2 (7597) - ENSG00000170145	PPP2R1B (947) - ENSG00000137713
11_27	110881649	112145332	FALSE	11	111609174	111738450	rs647080	chr11:111609174_A_G	Omega_6_pct	G	A	0.329	0.0164	0.0706	0.3476	-0.015	0.0021	12.34	---	0	0.649	2	0.1409	Omega-6 Fatty Acids to Total Fatty Acids percentage	%	Fatty acids	Fatty acid ratios	Percentage	23452	23752	-0.0413681	0.0331278	0.674158	-0.013111	0.0153583	0.40529	-0.0149555	0.00209988	11.9735	rs10502148||rs10789841||rs10789855||rs10891286||rs10891290||rs10891301||rs112125399||rs11213921||rs11213941||rs11213945||rs11213979||rs11214013||rs11214037||rs11214088||rs11410951||rs11608149||rs11828343||rs12362593||rs12363179||rs12791699||rs12808601||rs138127836||rs1613778||rs17473411||rs17474401||rs17565975||rs1784775||rs1789358||rs1940528||rs2276390||rs2850245||rs2850248||rs28690953||rs34634095||rs375899200||rs3829258||rs3867466||rs4459340||rs4616071||rs480293||rs487985||rs4936662||rs4938792||rs498547||rs505372||rs539524||rs545160179||rs57414412||rs58847227||rs608091||rs611010||rs615642||rs618031||rs61899382||rs623491||rs625477||rs633045||rs643506||rs645411||rs647080||rs659529||rs663763||rs673526||rs7107378||rs7119563||rs7130753||rs7937682||rs9734135	TRUE	intron_variant	MODIFIER	PPP2R1B	ENSG00000137713	2.821	0.809374	111783100	rs762550	5_prime_UTR_variant	MODIFIER	ENSG00000170276	HSPB2	8.674	SIK2 (7597) - ENSG00000170145	PPP2R1B (947) - ENSG00000137713
11_27	110881649	112145332	FALSE	11	111609174	111738450	rs647080	chr11:111609174_A_G	S_HDL_TG	G	A	0.329	0.0163	0.0706	0.3476	0.0189	0.0021	19.33	+++	0	0.989	2	0.2147	Triglycerides in Small HDL	mmol/L	Lipoprotein subclasses	Small HDL (average diameter 8.7 nm)	Non-derived	23578	23878	0.024623	0.0331507	0.339487	0.00387745	0.0154878	0.0956567	0.0191821	0.00208669	19.4164	rs10502148||rs10789841||rs10789855||rs10891286||rs10891290||rs10891301||rs112125399||rs11213921||rs11213941||rs11213945||rs11213979||rs11214013||rs11214037||rs11214088||rs11410951||rs11608149||rs11828343||rs12362593||rs12363179||rs12791699||rs12808601||rs138127836||rs1613778||rs17473411||rs17474401||rs17565975||rs1784775||rs1789358||rs1940528||rs2276390||rs2850245||rs2850248||rs28690953||rs34634095||rs375899200||rs3829258||rs3867466||rs4459340||rs4616071||rs480293||rs487985||rs4936662||rs4938792||rs498547||rs505372||rs539524||rs545160179||rs57414412||rs58847227||rs608091||rs611010||rs615642||rs618031||rs61899382||rs623491||rs625477||rs633045||rs643506||rs645411||rs647080||rs659529||rs663763||rs673526||rs7107378||rs7119563||rs7130753||rs7937682||rs9734135	TRUE	intron_variant	MODIFIER	PPP2R1B	ENSG00000137713	2.821	0.809374	111783100	rs762550	5_prime_UTR_variant	MODIFIER	ENSG00000170276	HSPB2	8.674	SIK2 (7597) - ENSG00000170145	PPP2R1B (947) - ENSG00000137713
11_27	110881649	112145332	FALSE	11	111609174	111738450	rs647080	chr11:111609174_A_G	S_LDL_FC_pct	G	A	0.329	0.0163	0.0706	0.3476	-0.0134	0.002	10.26	-+-	31.4	2.915	2	0.633	Free Cholesterol to Total Lipids in Small LDL percentage	%	Relative lipoprotein lipid concentrations	Small LDL ratios	Percentage	23627	23927	-0.0519882	0.0327779	0.947991	0.00552699	0.0153607	0.14328	-0.0136171	0.00207055	10.3175	rs10502148||rs10789841||rs10789855||rs10891286||rs10891290||rs10891301||rs112125399||rs11213921||rs11213941||rs11213945||rs11213979||rs11214013||rs11214037||rs11214088||rs11410951||rs11608149||rs11828343||rs12362593||rs12363179||rs12791699||rs12808601||rs138127836||rs1613778||rs17473411||rs17474401||rs17565975||rs1784775||rs1789358||rs1940528||rs2276390||rs2850245||rs2850248||rs28690953||rs34634095||rs375899200||rs3829258||rs3867466||rs4459340||rs4616071||rs480293||rs487985||rs4936662||rs4938792||rs498547||rs505372||rs539524||rs545160179||rs57414412||rs58847227||rs608091||rs611010||rs615642||rs618031||rs61899382||rs623491||rs625477||rs633045||rs643506||rs645411||rs647080||rs659529||rs663763||rs673526||rs7107378||rs7119563||rs7130753||rs7937682||rs9734135	TRUE	intron_variant	MODIFIER	PPP2R1B	ENSG00000137713	2.821	0.809374	111783100	rs762550	5_prime_UTR_variant	MODIFIER	ENSG00000170276	HSPB2	8.674	SIK2 (7597) - ENSG00000170145	PPP2R1B (947) - ENSG00000137713
11_27	110881649	112145332	FALSE	11	111609174	111738450	rs647080	chr11:111609174_A_G	S_LDL_TG	G	A	0.329	0.0167	0.0706	0.3476	0.0166	0.0021	14.18	+-+	56.2	4.571	2	0.9926	Triglycerides in Small LDL	mmol/L	Lipoprotein subclasses	Small LDL (average diameter 18.7 nm)	Non-derived	23550	23850	0.03677	0.0333473	0.56834	-0.0150223	0.0155145	0.477677	0.0170869	0.00215052	14.7134	rs10502148||rs10789841||rs10789855||rs10891286||rs10891290||rs10891301||rs112125399||rs11213921||rs11213941||rs11213945||rs11213979||rs11214013||rs11214037||rs11214088||rs11410951||rs11608149||rs11828343||rs12362593||rs12363179||rs12791699||rs12808601||rs138127836||rs1613778||rs17473411||rs17474401||rs17565975||rs1784775||rs1789358||rs1940528||rs2276390||rs2850245||rs2850248||rs28690953||rs34634095||rs375899200||rs3829258||rs3867466||rs4459340||rs4616071||rs480293||rs487985||rs4936662||rs4938792||rs498547||rs505372||rs539524||rs545160179||rs57414412||rs58847227||rs608091||rs611010||rs615642||rs618031||rs61899382||rs623491||rs625477||rs633045||rs643506||rs645411||rs647080||rs659529||rs663763||rs673526||rs7107378||rs7119563||rs7130753||rs7937682||rs9734135	TRUE	intron_variant	MODIFIER	PPP2R1B	ENSG00000137713	2.821	0.809374	111783100	rs762550	5_prime_UTR_variant	MODIFIER	ENSG00000170276	HSPB2	8.674	SIK2 (7597) - ENSG00000170145	PPP2R1B (947) - ENSG00000137713
11_27	110881649	112145332	FALSE	11	111609174	111738450	rs647080	chr11:111609174_A_G	S_LDL_TG_pct	G	A	0.329	0.0164	0.0706	0.3476	0.0137	0.002	10.69	+++	0	1.756	2	0.3813	Triglycerides to Total Lipids in Small LDL percentage	%	Relative lipoprotein lipid concentrations	Small LDL ratios	Percentage	23628	23928	0.0568309	0.032619	1.08904	0.013526	0.0151807	0.428375	0.0135244	0.00206612	10.2279	rs10502148||rs10789841||rs10789855||rs10891286||rs10891290||rs10891301||rs112125399||rs11213921||rs11213941||rs11213945||rs11213979||rs11214013||rs11214037||rs11214088||rs11410951||rs11608149||rs11828343||rs12362593||rs12363179||rs12791699||rs12808601||rs138127836||rs1613778||rs17473411||rs17474401||rs17565975||rs1784775||rs1789358||rs1940528||rs2276390||rs2850245||rs2850248||rs28690953||rs34634095||rs375899200||rs3829258||rs3867466||rs4459340||rs4616071||rs480293||rs487985||rs4936662||rs4938792||rs498547||rs505372||rs539524||rs545160179||rs57414412||rs58847227||rs608091||rs611010||rs615642||rs618031||rs61899382||rs623491||rs625477||rs633045||rs643506||rs645411||rs647080||rs659529||rs663763||rs673526||rs7107378||rs7119563||rs7130753||rs7937682||rs9734135	TRUE	intron_variant	MODIFIER	PPP2R1B	ENSG00000137713	2.821	0.809374	111783100	rs762550	5_prime_UTR_variant	MODIFIER	ENSG00000170276	HSPB2	8.674	SIK2 (7597) - ENSG00000170145	PPP2R1B (947) - ENSG00000137713
11_27	110881649	112145332	FALSE	11	111609174	111738450	rs647080	chr11:111609174_A_G	S_VLDL_L	G	A	0.3289	0.0171	0.0706	0.3476	0.0148	0.0022	10.95	+-+	72.5	7.282	2	1.581	Total Lipids in Small VLDL	mmol/L	Lipoprotein subclasses	Small VLDL (average diameter 36.8 nm)	Composite	23510	23810	0.012981	0.0333845	0.156519	-0.0264979	0.0154727	1.06151	0.0156692	0.0022097	11.876	rs10502148||rs10789841||rs10789855||rs10891286||rs10891290||rs10891301||rs112125399||rs11213921||rs11213941||rs11213945||rs11213979||rs11214013||rs11214037||rs11214088||rs11410951||rs11608149||rs11828343||rs12362593||rs12363179||rs12791699||rs12808601||rs138127836||rs1613778||rs17473411||rs17474401||rs17565975||rs1784775||rs1789358||rs1940528||rs2276390||rs2850245||rs2850248||rs28690953||rs34634095||rs375899200||rs3829258||rs3867466||rs4459340||rs4616071||rs480293||rs487985||rs4936662||rs4938792||rs498547||rs505372||rs539524||rs545160179||rs57414412||rs58847227||rs608091||rs611010||rs615642||rs618031||rs61899382||rs623491||rs625477||rs633045||rs643506||rs645411||rs647080||rs659529||rs663763||rs673526||rs7107378||rs7119563||rs7130753||rs7937682||rs9734135	TRUE	intron_variant	MODIFIER	PPP2R1B	ENSG00000137713	2.821	0.809374	111783100	rs762550	5_prime_UTR_variant	MODIFIER	ENSG00000170276	HSPB2	8.674	SIK2 (7597) - ENSG00000170145	PPP2R1B (947) - ENSG00000137713
11_27	110881649	112145332	FALSE	11	111609174	111738450	rs647080	chr11:111609174_A_G	S_VLDL_P	G	A	0.3289	0.0171	0.0706	0.3476	0.0154	0.0022	11.8	+-+	71.5	7.022	2	1.525	Concentration of Small VLDL Particles	mmol/L	Lipoprotein subclasses	Small VLDL (average diameter 36.8 nm)	Non-derived	23509	23809	0.0157943	0.0333323	0.196808	-0.0252011	0.0154614	0.986677	0.0161826	0.0022001	12.7204	rs10502148||rs10789841||rs10789855||rs10891286||rs10891290||rs10891301||rs112125399||rs11213921||rs11213941||rs11213945||rs11213979||rs11214013||rs11214037||rs11214088||rs11410951||rs11608149||rs11828343||rs12362593||rs12363179||rs12791699||rs12808601||rs138127836||rs1613778||rs17473411||rs17474401||rs17565975||rs1784775||rs1789358||rs1940528||rs2276390||rs2850245||rs2850248||rs28690953||rs34634095||rs375899200||rs3829258||rs3867466||rs4459340||rs4616071||rs480293||rs487985||rs4936662||rs4938792||rs498547||rs505372||rs539524||rs545160179||rs57414412||rs58847227||rs608091||rs611010||rs615642||rs618031||rs61899382||rs623491||rs625477||rs633045||rs643506||rs645411||rs647080||rs659529||rs663763||rs673526||rs7107378||rs7119563||rs7130753||rs7937682||rs9734135	TRUE	intron_variant	MODIFIER	PPP2R1B	ENSG00000137713	2.821	0.809374	111783100	rs762550	5_prime_UTR_variant	MODIFIER	ENSG00000170276	HSPB2	8.674	SIK2 (7597) - ENSG00000170145	PPP2R1B (947) - ENSG00000137713
11_27	110881649	112145332	FALSE	11	111609174	111738450	rs647080	chr11:111609174_A_G	S_VLDL_TG	G	A	0.329	0.0165	0.0706	0.3476	0.0191	0.0021	19.27	+-+	22.5	2.579	2	0.5601	Triglycerides in Small VLDL	mmol/L	Lipoprotein subclasses	Small VLDL (average diameter 36.8 nm)	Non-derived	23515	23815	0.0352129	0.0331468	0.540479	-0.00440377	0.0154758	0.110148	0.0195052	0.00211281	19.5753	rs10502148||rs10789841||rs10789855||rs10891286||rs10891290||rs10891301||rs112125399||rs11213921||rs11213941||rs11213945||rs11213979||rs11214013||rs11214037||rs11214088||rs11410951||rs11608149||rs11828343||rs12362593||rs12363179||rs12791699||rs12808601||rs138127836||rs1613778||rs17473411||rs17474401||rs17565975||rs1784775||rs1789358||rs1940528||rs2276390||rs2850245||rs2850248||rs28690953||rs34634095||rs375899200||rs3829258||rs3867466||rs4459340||rs4616071||rs480293||rs487985||rs4936662||rs4938792||rs498547||rs505372||rs539524||rs545160179||rs57414412||rs58847227||rs608091||rs611010||rs615642||rs618031||rs61899382||rs623491||rs625477||rs633045||rs643506||rs645411||rs647080||rs659529||rs663763||rs673526||rs7107378||rs7119563||rs7130753||rs7937682||rs9734135	TRUE	intron_variant	MODIFIER	PPP2R1B	ENSG00000137713	2.821	0.809374	111783100	rs762550	5_prime_UTR_variant	MODIFIER	ENSG00000170276	HSPB2	8.674	SIK2 (7597) - ENSG00000170145	PPP2R1B (947) - ENSG00000137713
11_27	110881649	112145332	FALSE	11	111609174	111738450	rs647080	chr11:111609174_A_G	Total_TG	G	A	0.329	0.0166	0.0706	0.3476	0.0172	0.0021	15.34	+-+	46.1	3.709	2	0.8053	Total Triglycerides	mmol/L	Triglycerides		Composite	23407	23707	0.0314232	0.0332127	0.46333	-0.0115901	0.0154332	0.344225	0.0176557	0.00213736	15.8386	rs10502148||rs10789841||rs10789855||rs10891286||rs10891290||rs10891301||rs112125399||rs11213921||rs11213941||rs11213945||rs11213979||rs11214013||rs11214037||rs11214088||rs11410951||rs11608149||rs11828343||rs12362593||rs12363179||rs12791699||rs12808601||rs138127836||rs1613778||rs17473411||rs17474401||rs17565975||rs1784775||rs1789358||rs1940528||rs2276390||rs2850245||rs2850248||rs28690953||rs34634095||rs375899200||rs3829258||rs3867466||rs4459340||rs4616071||rs480293||rs487985||rs4936662||rs4938792||rs498547||rs505372||rs539524||rs545160179||rs57414412||rs58847227||rs608091||rs611010||rs615642||rs618031||rs61899382||rs623491||rs625477||rs633045||rs643506||rs645411||rs647080||rs659529||rs663763||rs673526||rs7107378||rs7119563||rs7130753||rs7937682||rs9734135	TRUE	intron_variant	MODIFIER	PPP2R1B	ENSG00000137713	2.821	0.809374	111783100	rs762550	5_prime_UTR_variant	MODIFIER	ENSG00000170276	HSPB2	8.674	SIK2 (7597) - ENSG00000170145	PPP2R1B (947) - ENSG00000137713
11_27	110881649	112145332	FALSE	11	111609174	111738450	rs647080	chr11:111609174_A_G	VLDL_L	G	A	0.329	0.017	0.0706	0.3476	0.0146	0.0022	10.81	+-+	70.4	6.755	2	1.467	Total Lipids in VLDL	mmol/L	Total lipids		Composite	23424	23724	0.0142796	0.0333628	0.174805	-0.0249848	0.015388	0.981094	0.0154134	0.00219284	11.6818	rs10502148||rs10789841||rs10789855||rs10891286||rs10891290||rs10891301||rs112125399||rs11213921||rs11213941||rs11213945||rs11213979||rs11214013||rs11214037||rs11214088||rs11410951||rs11608149||rs11828343||rs12362593||rs12363179||rs12791699||rs12808601||rs138127836||rs1613778||rs17473411||rs17474401||rs17565975||rs1784775||rs1789358||rs1940528||rs2276390||rs2850245||rs2850248||rs28690953||rs34634095||rs375899200||rs3829258||rs3867466||rs4459340||rs4616071||rs480293||rs487985||rs4936662||rs4938792||rs498547||rs505372||rs539524||rs545160179||rs57414412||rs58847227||rs608091||rs611010||rs615642||rs618031||rs61899382||rs623491||rs625477||rs633045||rs643506||rs645411||rs647080||rs659529||rs663763||rs673526||rs7107378||rs7119563||rs7130753||rs7937682||rs9734135	TRUE	intron_variant	MODIFIER	PPP2R1B	ENSG00000137713	2.821	0.809374	111783100	rs762550	5_prime_UTR_variant	MODIFIER	ENSG00000170276	HSPB2	8.674	SIK2 (7597) - ENSG00000170145	PPP2R1B (947) - ENSG00000137713
11_27	110881649	112145332	FALSE	11	111609174	111738450	rs647080	chr11:111609174_A_G	VLDL_TG	G	A	0.329	0.0167	0.0706	0.3476	0.0165	0.0021	14.28	+-+	48.2	3.86	2	0.8382	Triglycerides in VLDL	mmol/L	Triglycerides		Composite	23408	23708	0.0286504	0.0330621	0.413209	-0.0129343	0.0153511	0.398515	0.0169715	0.00212864	14.8099	rs10502148||rs10789841||rs10789855||rs10891286||rs10891290||rs10891301||rs112125399||rs11213921||rs11213941||rs11213945||rs11213979||rs11214013||rs11214037||rs11214088||rs11410951||rs11608149||rs11828343||rs12362593||rs12363179||rs12791699||rs12808601||rs138127836||rs1613778||rs17473411||rs17474401||rs17565975||rs1784775||rs1789358||rs1940528||rs2276390||rs2850245||rs2850248||rs28690953||rs34634095||rs375899200||rs3829258||rs3867466||rs4459340||rs4616071||rs480293||rs487985||rs4936662||rs4938792||rs498547||rs505372||rs539524||rs545160179||rs57414412||rs58847227||rs608091||rs611010||rs615642||rs618031||rs61899382||rs623491||rs625477||rs633045||rs643506||rs645411||rs647080||rs659529||rs663763||rs673526||rs7107378||rs7119563||rs7130753||rs7937682||rs9734135	TRUE	intron_variant	MODIFIER	PPP2R1B	ENSG00000137713	2.821	0.809374	111783100	rs762550	5_prime_UTR_variant	MODIFIER	ENSG00000170276	HSPB2	8.674	SIK2 (7597) - ENSG00000170145	PPP2R1B (947) - ENSG00000137713
11_27	110881649	112145332	FALSE	11	111609174	111738450	rs647080	chr11:111609174_A_G	XL_HDL_TG_pct	G	A	0.329	0.016	0.0706	0.3476	0.0171	0.002	17.35	+++	0	0.222	2	0.04825	Triglycerides to Total Lipids in Very Large HDL percentage	%	Relative lipoprotein lipid concentrations	Very large HDL ratios	Percentage	23633	23933	0.0251541	0.0323923	0.359094	0.0230796	0.0149894	0.907883	0.0170136	0.00200022	16.7442	rs10502148||rs10789841||rs10789855||rs10891286||rs10891290||rs10891301||rs112125399||rs11213921||rs11213941||rs11213945||rs11213979||rs11214013||rs11214037||rs11214088||rs11410951||rs11608149||rs11828343||rs12362593||rs12363179||rs12791699||rs12808601||rs138127836||rs1613778||rs17473411||rs17474401||rs17565975||rs1784775||rs1789358||rs1940528||rs2276390||rs2850245||rs2850248||rs28690953||rs34634095||rs375899200||rs3829258||rs3867466||rs4459340||rs4616071||rs480293||rs487985||rs4936662||rs4938792||rs498547||rs505372||rs539524||rs545160179||rs57414412||rs58847227||rs608091||rs611010||rs615642||rs618031||rs61899382||rs623491||rs625477||rs633045||rs643506||rs645411||rs647080||rs659529||rs663763||rs673526||rs7107378||rs7119563||rs7130753||rs7937682||rs9734135	TRUE	intron_variant	MODIFIER	PPP2R1B	ENSG00000137713	2.821	0.809374	111783100	rs762550	5_prime_UTR_variant	MODIFIER	ENSG00000170276	HSPB2	8.674	SIK2 (7597) - ENSG00000170145	PPP2R1B (947) - ENSG00000137713
11_27	110881649	112145332	FALSE	11	111609174	111738450	rs647080	chr11:111609174_A_G	XL_VLDL_FC	G	A	0.329	0.0169	0.0706	0.3476	0.0144	0.0021	10.83	+-+	69.1	6.463	2	1.403	Free Cholesterol in Very Large VLDL	mmol/L	Lipoprotein subclasses	Very large VLDL (average diameter 64 nm)	Non-derived	23493	23793	0.0179292	0.0331367	0.230282	-0.0240796	0.0152981	0.937485	0.0151627	0.00216006	11.6525	rs10502148||rs10789841||rs10789855||rs10891286||rs10891290||rs10891301||rs112125399||rs11213921||rs11213941||rs11213945||rs11213979||rs11214013||rs11214037||rs11214088||rs11410951||rs11608149||rs11828343||rs12362593||rs12363179||rs12791699||rs12808601||rs138127836||rs1613778||rs17473411||rs17474401||rs17565975||rs1784775||rs1789358||rs1940528||rs2276390||rs2850245||rs2850248||rs28690953||rs34634095||rs375899200||rs3829258||rs3867466||rs4459340||rs4616071||rs480293||rs487985||rs4936662||rs4938792||rs498547||rs505372||rs539524||rs545160179||rs57414412||rs58847227||rs608091||rs611010||rs615642||rs618031||rs61899382||rs623491||rs625477||rs633045||rs643506||rs645411||rs647080||rs659529||rs663763||rs673526||rs7107378||rs7119563||rs7130753||rs7937682||rs9734135	TRUE	intron_variant	MODIFIER	PPP2R1B	ENSG00000137713	2.821	0.809374	111783100	rs762550	5_prime_UTR_variant	MODIFIER	ENSG00000170276	HSPB2	8.674	SIK2 (7597) - ENSG00000170145	PPP2R1B (947) - ENSG00000137713
11_27	110881649	112145332	FALSE	11	111609174	111738450	rs647080	chr11:111609174_A_G	XL_VLDL_L	G	A	0.329	0.0167	0.0706	0.3476	0.0155	0.0021	12.68	+-+	57.6	4.722	2	1.025	Total Lipids in Very Large VLDL	mmol/L	Lipoprotein subclasses	Very large VLDL (average diameter 64 nm)	Composite	23489	23789	0.0204598	0.0330192	0.271241	-0.0173618	0.0152862	0.59168	0.0160975	0.00213262	13.3554	rs10502148||rs10789841||rs10789855||rs10891286||rs10891290||rs10891301||rs112125399||rs11213921||rs11213941||rs11213945||rs11213979||rs11214013||rs11214037||rs11214088||rs11410951||rs11608149||rs11828343||rs12362593||rs12363179||rs12791699||rs12808601||rs138127836||rs1613778||rs17473411||rs17474401||rs17565975||rs1784775||rs1789358||rs1940528||rs2276390||rs2850245||rs2850248||rs28690953||rs34634095||rs375899200||rs3829258||rs3867466||rs4459340||rs4616071||rs480293||rs487985||rs4936662||rs4938792||rs498547||rs505372||rs539524||rs545160179||rs57414412||rs58847227||rs608091||rs611010||rs615642||rs618031||rs61899382||rs623491||rs625477||rs633045||rs643506||rs645411||rs647080||rs659529||rs663763||rs673526||rs7107378||rs7119563||rs7130753||rs7937682||rs9734135	TRUE	intron_variant	MODIFIER	PPP2R1B	ENSG00000137713	2.821	0.809374	111783100	rs762550	5_prime_UTR_variant	MODIFIER	ENSG00000170276	HSPB2	8.674	SIK2 (7597) - ENSG00000170145	PPP2R1B (947) - ENSG00000137713
11_27	110881649	112145332	FALSE	11	111609174	111738450	rs647080	chr11:111609174_A_G	XL_VLDL_P	G	A	0.329	0.0167	0.0706	0.3476	0.0156	0.0021	12.91	+-+	55.5	4.497	2	0.9765	Concentration of Very Large VLDL Particles	mmol/L	Lipoprotein subclasses	Very large VLDL (average diameter 64 nm)	Non-derived	23488	23788	0.0220258	0.0329633	0.29756	-0.0164242	0.0152996	0.548147	0.0161941	0.0021291	13.549	rs10502148||rs10789841||rs10789855||rs10891286||rs10891290||rs10891301||rs112125399||rs11213921||rs11213941||rs11213945||rs11213979||rs11214013||rs11214037||rs11214088||rs11410951||rs11608149||rs11828343||rs12362593||rs12363179||rs12791699||rs12808601||rs138127836||rs1613778||rs17473411||rs17474401||rs17565975||rs1784775||rs1789358||rs1940528||rs2276390||rs2850245||rs2850248||rs28690953||rs34634095||rs375899200||rs3829258||rs3867466||rs4459340||rs4616071||rs480293||rs487985||rs4936662||rs4938792||rs498547||rs505372||rs539524||rs545160179||rs57414412||rs58847227||rs608091||rs611010||rs615642||rs618031||rs61899382||rs623491||rs625477||rs633045||rs643506||rs645411||rs647080||rs659529||rs663763||rs673526||rs7107378||rs7119563||rs7130753||rs7937682||rs9734135	TRUE	intron_variant	MODIFIER	PPP2R1B	ENSG00000137713	2.821	0.809374	111783100	rs762550	5_prime_UTR_variant	MODIFIER	ENSG00000170276	HSPB2	8.674	SIK2 (7597) - ENSG00000170145	PPP2R1B (947) - ENSG00000137713
11_27	110881649	112145332	FALSE	11	111609174	111738450	rs647080	chr11:111609174_A_G	XL_VLDL_PL	G	A	0.329	0.0168	0.0706	0.3476	0.0148	0.0021	11.5	+-+	63.6	5.491	2	1.192	Phospholipids in Very Large VLDL	mmol/L	Lipoprotein subclasses	Very large VLDL (average diameter 64 nm)	Non-derived	23490	23790	0.0186868	0.033023	0.242999	-0.0206436	0.0152807	0.752741	0.0154708	0.00214728	12.2356	rs10502148||rs10789841||rs10789855||rs10891286||rs10891290||rs10891301||rs112125399||rs11213921||rs11213941||rs11213945||rs11213979||rs11214013||rs11214037||rs11214088||rs11410951||rs11608149||rs11828343||rs12362593||rs12363179||rs12791699||rs12808601||rs138127836||rs1613778||rs17473411||rs17474401||rs17565975||rs1784775||rs1789358||rs1940528||rs2276390||rs2850245||rs2850248||rs28690953||rs34634095||rs375899200||rs3829258||rs3867466||rs4459340||rs4616071||rs480293||rs487985||rs4936662||rs4938792||rs498547||rs505372||rs539524||rs545160179||rs57414412||rs58847227||rs608091||rs611010||rs615642||rs618031||rs61899382||rs623491||rs625477||rs633045||rs643506||rs645411||rs647080||rs659529||rs663763||rs673526||rs7107378||rs7119563||rs7130753||rs7937682||rs9734135	TRUE	intron_variant	MODIFIER	PPP2R1B	ENSG00000137713	2.821	0.809374	111783100	rs762550	5_prime_UTR_variant	MODIFIER	ENSG00000170276	HSPB2	8.674	SIK2 (7597) - ENSG00000170145	PPP2R1B (947) - ENSG00000137713
11_27	110881649	112145332	FALSE	11	111609174	111738450	rs647080	chr11:111609174_A_G	XL_VLDL_TG	G	A	0.329	0.0166	0.0706	0.3476	0.016	0.0021	13.75	+-+	36.9	3.168	2	0.6879	Triglycerides in Very Large VLDL	mmol/L	Lipoprotein subclasses	Very large VLDL (average diameter 64 nm)	Non-derived	23494	23794	0.0261038	0.0329407	0.368456	-0.0105951	0.0152754	0.311643	0.0164348	0.00210758	14.2012	rs10502148||rs10789841||rs10789855||rs10891286||rs10891290||rs10891301||rs112125399||rs11213921||rs11213941||rs11213945||rs11213979||rs11214013||rs11214037||rs11214088||rs11410951||rs11608149||rs11828343||rs12362593||rs12363179||rs12791699||rs12808601||rs138127836||rs1613778||rs17473411||rs17474401||rs17565975||rs1784775||rs1789358||rs1940528||rs2276390||rs2850245||rs2850248||rs28690953||rs34634095||rs375899200||rs3829258||rs3867466||rs4459340||rs4616071||rs480293||rs487985||rs4936662||rs4938792||rs498547||rs505372||rs539524||rs545160179||rs57414412||rs58847227||rs608091||rs611010||rs615642||rs618031||rs61899382||rs623491||rs625477||rs633045||rs643506||rs645411||rs647080||rs659529||rs663763||rs673526||rs7107378||rs7119563||rs7130753||rs7937682||rs9734135	TRUE	intron_variant	MODIFIER	PPP2R1B	ENSG00000137713	2.821	0.809374	111783100	rs762550	5_prime_UTR_variant	MODIFIER	ENSG00000170276	HSPB2	8.674	SIK2 (7597) - ENSG00000170145	PPP2R1B (947) - ENSG00000137713
11_27	110881649	112145332	FALSE	11	111609174	111738450	rs647080	chr11:111609174_A_G	XS_VLDL_TG	G	A	0.329	0.0164	0.0706	0.3476	0.0177	0.0021	16.62	+-+	43.6	3.543	2	0.7694	Triglycerides in Very Small VLDL	mmol/L	Lipoprotein subclasses	Very small VLDL (average diameter 31.3 nm)	Non-derived	23522	23822	0.021385	0.0333322	0.283037	-0.0112588	0.0155373	0.329124	0.0182057	0.00211048	17.1983	rs10502148||rs10789841||rs10789855||rs10891286||rs10891290||rs10891301||rs112125399||rs11213921||rs11213941||rs11213945||rs11213979||rs11214013||rs11214037||rs11214088||rs11410951||rs11608149||rs11828343||rs12362593||rs12363179||rs12791699||rs12808601||rs138127836||rs1613778||rs17473411||rs17474401||rs17565975||rs1784775||rs1789358||rs1940528||rs2276390||rs2850245||rs2850248||rs28690953||rs34634095||rs375899200||rs3829258||rs3867466||rs4459340||rs4616071||rs480293||rs487985||rs4936662||rs4938792||rs498547||rs505372||rs539524||rs545160179||rs57414412||rs58847227||rs608091||rs611010||rs615642||rs618031||rs61899382||rs623491||rs625477||rs633045||rs643506||rs645411||rs647080||rs659529||rs663763||rs673526||rs7107378||rs7119563||rs7130753||rs7937682||rs9734135	TRUE	intron_variant	MODIFIER	PPP2R1B	ENSG00000137713	2.821	0.809374	111783100	rs762550	5_prime_UTR_variant	MODIFIER	ENSG00000170276	HSPB2	8.674	SIK2 (7597) - ENSG00000170145	PPP2R1B (947) - ENSG00000137713
11_27	110881649	112145332	FALSE	11	111609174	111738450	rs647080	chr11:111609174_A_G	XXL_VLDL_C	G	A	0.329	0.0166	0.0706	0.3476	0.0139	0.0021	10.38	+-+	68.7	6.382	2	1.386	Cholesterol in Chylomicrons and Extremely Large VLDL	mmol/L	Lipoprotein subclasses	Chylomicrons and extremely large VLDL (particle diameters from 75 nm upwards)	Composite	23484	23784	0.0426404	0.0333036	0.698059	-0.0223921	0.0153933	0.836359	0.0144998	0.00213459	10.9586	rs10502148||rs10789841||rs10789855||rs10891286||rs10891290||rs10891301||rs112125399||rs11213921||rs11213941||rs11213945||rs11213979||rs11214013||rs11214037||rs11214088||rs11410951||rs11608149||rs11828343||rs12362593||rs12363179||rs12791699||rs12808601||rs138127836||rs1613778||rs17473411||rs17474401||rs17565975||rs1784775||rs1789358||rs1940528||rs2276390||rs2850245||rs2850248||rs28690953||rs34634095||rs375899200||rs3829258||rs3867466||rs4459340||rs4616071||rs480293||rs487985||rs4936662||rs4938792||rs498547||rs505372||rs539524||rs545160179||rs57414412||rs58847227||rs608091||rs611010||rs615642||rs618031||rs61899382||rs623491||rs625477||rs633045||rs643506||rs645411||rs647080||rs659529||rs663763||rs673526||rs7107378||rs7119563||rs7130753||rs7937682||rs9734135	TRUE	intron_variant	MODIFIER	PPP2R1B	ENSG00000137713	2.821	0.809374	111783100	rs762550	5_prime_UTR_variant	MODIFIER	ENSG00000170276	HSPB2	8.674	SIK2 (7597) - ENSG00000170145	PPP2R1B (947) - ENSG00000137713
11_27	110881649	112145332	FALSE	11	111609174	111738450	rs647080	chr11:111609174_A_G	XXL_VLDL_CE	G	A	0.329	0.0167	0.0706	0.3476	0.0138	0.0021	10.13	+-+	69	6.457	2	1.402	Cholesteryl Esters in Chylomicrons and Extremely Large VLDL	mmol/L	Lipoprotein subclasses	Chylomicrons and extremely large VLDL (particle diameters from 75 nm upwards)	Non-derived	23485	23785	0.0499042	0.0332527	0.874782	-0.0213285	0.0153776	0.781348	0.0143241	0.00214306	10.6334	rs10502148||rs10789841||rs10789855||rs10891286||rs10891290||rs10891301||rs112125399||rs11213921||rs11213941||rs11213945||rs11213979||rs11214013||rs11214037||rs11214088||rs11410951||rs11608149||rs11828343||rs12362593||rs12363179||rs12791699||rs12808601||rs138127836||rs1613778||rs17473411||rs17474401||rs17565975||rs1784775||rs1789358||rs1940528||rs2276390||rs2850245||rs2850248||rs28690953||rs34634095||rs375899200||rs3829258||rs3867466||rs4459340||rs4616071||rs480293||rs487985||rs4936662||rs4938792||rs498547||rs505372||rs539524||rs545160179||rs57414412||rs58847227||rs608091||rs611010||rs615642||rs618031||rs61899382||rs623491||rs625477||rs633045||rs643506||rs645411||rs647080||rs659529||rs663763||rs673526||rs7107378||rs7119563||rs7130753||rs7937682||rs9734135	TRUE	intron_variant	MODIFIER	PPP2R1B	ENSG00000137713	2.821	0.809374	111783100	rs762550	5_prime_UTR_variant	MODIFIER	ENSG00000170276	HSPB2	8.674	SIK2 (7597) - ENSG00000170145	PPP2R1B (947) - ENSG00000137713
11_27	110881649	112145332	FALSE	11	111609174	111738450	rs647080	chr11:111609174_A_G	XXL_VLDL_FC	G	A	0.329	0.0165	0.0706	0.3476	0.0144	0.0021	11.14	+-+	67.5	6.149	2	1.335	Free Cholesterol in Chylomicrons and Extremely Large VLDL	mmol/L	Lipoprotein subclasses	Chylomicrons and extremely large VLDL (particle diameters from 75 nm upwards)	Non-derived	23486	23786	0.0347883	0.033356	0.527277	-0.0223898	0.0154226	0.833955	0.0150212	0.00212599	11.7958	rs10502148||rs10789841||rs10789855||rs10891286||rs10891290||rs10891301||rs112125399||rs11213921||rs11213941||rs11213945||rs11213979||rs11214013||rs11214037||rs11214088||rs11410951||rs11608149||rs11828343||rs12362593||rs12363179||rs12791699||rs12808601||rs138127836||rs1613778||rs17473411||rs17474401||rs17565975||rs1784775||rs1789358||rs1940528||rs2276390||rs2850245||rs2850248||rs28690953||rs34634095||rs375899200||rs3829258||rs3867466||rs4459340||rs4616071||rs480293||rs487985||rs4936662||rs4938792||rs498547||rs505372||rs539524||rs545160179||rs57414412||rs58847227||rs608091||rs611010||rs615642||rs618031||rs61899382||rs623491||rs625477||rs633045||rs643506||rs645411||rs647080||rs659529||rs663763||rs673526||rs7107378||rs7119563||rs7130753||rs7937682||rs9734135	TRUE	intron_variant	MODIFIER	PPP2R1B	ENSG00000137713	2.821	0.809374	111783100	rs762550	5_prime_UTR_variant	MODIFIER	ENSG00000170276	HSPB2	8.674	SIK2 (7597) - ENSG00000170145	PPP2R1B (947) - ENSG00000137713
11_27	110881649	112145332	FALSE	11	111609174	111738450	rs647080	chr11:111609174_A_G	XXL_VLDL_P	G	A	0.329	0.0165	0.0706	0.3476	0.0137	0.0021	10.16	+-+	62	5.264	2	1.143	Concentration of Chylomicrons and Extremely Large VLDL Particles	mmol/L	Lipoprotein subclasses	Chylomicrons and extremely large VLDL (particle diameters from 75 nm upwards)	Non-derived	23481	23781	0.0322109	0.0332917	0.477194	-0.0203196	0.0154024	0.727959	0.0142878	0.00212676	10.7349	rs10502148||rs10789841||rs10789855||rs10891286||rs10891290||rs10891301||rs112125399||rs11213921||rs11213941||rs11213945||rs11213979||rs11214013||rs11214037||rs11214088||rs11410951||rs11608149||rs11828343||rs12362593||rs12363179||rs12791699||rs12808601||rs138127836||rs1613778||rs17473411||rs17474401||rs17565975||rs1784775||rs1789358||rs1940528||rs2276390||rs2850245||rs2850248||rs28690953||rs34634095||rs375899200||rs3829258||rs3867466||rs4459340||rs4616071||rs480293||rs487985||rs4936662||rs4938792||rs498547||rs505372||rs539524||rs545160179||rs57414412||rs58847227||rs608091||rs611010||rs615642||rs618031||rs61899382||rs623491||rs625477||rs633045||rs643506||rs645411||rs647080||rs659529||rs663763||rs673526||rs7107378||rs7119563||rs7130753||rs7937682||rs9734135	TRUE	intron_variant	MODIFIER	PPP2R1B	ENSG00000137713	2.821	0.809374	111783100	rs762550	5_prime_UTR_variant	MODIFIER	ENSG00000170276	HSPB2	8.674	SIK2 (7597) - ENSG00000170145	PPP2R1B (947) - ENSG00000137713
11_27	110881649	112145332	FALSE	11	111609174	111738450	rs647080	chr11:111609174_A_G	XXL_VLDL_PL	G	A	0.329	0.0165	0.0706	0.3476	0.0138	0.0021	10.28	+-+	62.8	5.378	2	1.168	Phospholipids in Chylomicrons and Extremely Large VLDL	mmol/L	Lipoprotein subclasses	Chylomicrons and extremely large VLDL (particle diameters from 75 nm upwards)	Non-derived	23483	23783	0.0299624	0.0332243	0.435155	-0.0208951	0.015398	0.757506	0.0143415	0.00211853	10.8888	rs10502148||rs10789841||rs10789855||rs10891286||rs10891290||rs10891301||rs112125399||rs11213921||rs11213941||rs11213945||rs11213979||rs11214013||rs11214037||rs11214088||rs11410951||rs11608149||rs11828343||rs12362593||rs12363179||rs12791699||rs12808601||rs138127836||rs1613778||rs17473411||rs17474401||rs17565975||rs1784775||rs1789358||rs1940528||rs2276390||rs2850245||rs2850248||rs28690953||rs34634095||rs375899200||rs3829258||rs3867466||rs4459340||rs4616071||rs480293||rs487985||rs4936662||rs4938792||rs498547||rs505372||rs539524||rs545160179||rs57414412||rs58847227||rs608091||rs611010||rs615642||rs618031||rs61899382||rs623491||rs625477||rs633045||rs643506||rs645411||rs647080||rs659529||rs663763||rs673526||rs7107378||rs7119563||rs7130753||rs7937682||rs9734135	TRUE	intron_variant	MODIFIER	PPP2R1B	ENSG00000137713	2.821	0.809374	111783100	rs762550	5_prime_UTR_variant	MODIFIER	ENSG00000170276	HSPB2	8.674	SIK2 (7597) - ENSG00000170145	PPP2R1B (947) - ENSG00000137713
11_27	110881649	112145332	FALSE	11	111621567	111750843	rs11410952	chr11:111621567_G_GT	M_HDL_CE_pct	G	GT	0.3668	0.0131	0.5955	0.7584	-0.0148	0.0021	12.2	--+	46.7	3.755	2	0.8154	Cholesteryl Esters to Total Lipids in Medium HDL percentage	%	Relative lipoprotein lipid concentrations	Medium HDL ratios	Percentage	23641	23941	-0.0259839	0.0212816	0.653446	0.0117855	0.0152785	0.356073	0.0152342	0.00208421	12.5711	rs10502148||rs10789841||rs10789855||rs10891286||rs10891290||rs10891301||rs112125399||rs11213941||rs11213945||rs11213979||rs11214013||rs11214088||rs11410951||rs11608149||rs11828343||rs12362593||rs12363179||rs12791699||rs12808601||rs138127836||rs1613778||rs17473411||rs17474401||rs17565975||rs1784775||rs1789358||rs1940528||rs2276390||rs2850245||rs2850248||rs34634095||rs375899200||rs3829258||rs4252588||rs4459340||rs4616071||rs480293||rs487985||rs4936662||rs498547||rs505372||rs539524||rs545160179||rs58847227||rs608091||rs611010||rs615642||rs618031||rs61899382||rs623491||rs625477||rs643506||rs645411||rs647080||rs659529||rs673526||rs7119563||rs7130753||rs72991443||rs7937682||rs9734135	TRUE	intron_variant	MODIFIER	PPP2R1B	ENSG00000137713	0.678	0.930716	111642119	rs3829258	splice_region_variant&splice_polypyrimidine_tract_variant&intron_variant&non_coding_transcript_variant	LOW	ENSG00000254990	RP11-108O10.2	0.149	PPP2R1B (15584) - ENSG00000137713	PPP2R1B (2849) - ENSG00000137713
11_27	110881649	112145332	FALSE	11	111621567	111750843	rs11410952	chr11:111621567_G_GT	S_HDL_TG_pct	G	GT	0.3668	0.013	0.5955	0.7584	0.0164	0.002	15.7	++-	0	1.42	2	0.3084	Triglycerides to Total Lipids in Small HDL percentage	%	Relative lipoprotein lipid concentrations	Small HDL ratios	Percentage	23648	23948	0.00838761	0.0209398	0.161941	-0.0170062	0.0149943	0.590542	-0.0166717	0.00202809	15.6929	rs10502148||rs10789841||rs10789855||rs10891286||rs10891290||rs10891301||rs112125399||rs11213941||rs11213945||rs11213979||rs11214013||rs11214088||rs11410951||rs11608149||rs11828343||rs12362593||rs12363179||rs12791699||rs12808601||rs138127836||rs1613778||rs17473411||rs17474401||rs17565975||rs1784775||rs1789358||rs1940528||rs2276390||rs2850245||rs2850248||rs34634095||rs375899200||rs3829258||rs4252588||rs4459340||rs4616071||rs480293||rs487985||rs4936662||rs498547||rs505372||rs539524||rs545160179||rs58847227||rs608091||rs611010||rs615642||rs618031||rs61899382||rs623491||rs625477||rs643506||rs645411||rs647080||rs659529||rs673526||rs7119563||rs7130753||rs72991443||rs7937682||rs9734135	TRUE	intron_variant	MODIFIER	PPP2R1B	ENSG00000137713	0.678	0.930716	111642119	rs3829258	splice_region_variant&splice_polypyrimidine_tract_variant&intron_variant&non_coding_transcript_variant	LOW	ENSG00000254990	RP11-108O10.2	0.149	PPP2R1B (15584) - ENSG00000137713	PPP2R1B (2849) - ENSG00000137713
11_27	110881649	112145332	FALSE	11	111621567	111750843	rs11410952	chr11:111621567_G_GT	TG_by_PG	G	GT	0.3668	0.013	0.5955	0.7584	0.0155	0.002	14.35	++-	0	0.641	2	0.1392	Triglycerides to Phosphoglycerides ratio	ratio	Other lipids		Ratio	23435	23735	0.000798413	0.020632	0.0136173	-0.0170714	0.014816	0.603407	-0.0156571	0.00200843	14.1934	rs10502148||rs10789841||rs10789855||rs10891286||rs10891290||rs10891301||rs112125399||rs11213941||rs11213945||rs11213979||rs11214013||rs11214088||rs11410951||rs11608149||rs11828343||rs12362593||rs12363179||rs12791699||rs12808601||rs138127836||rs1613778||rs17473411||rs17474401||rs17565975||rs1784775||rs1789358||rs1940528||rs2276390||rs2850245||rs2850248||rs34634095||rs375899200||rs3829258||rs4252588||rs4459340||rs4616071||rs480293||rs487985||rs4936662||rs498547||rs505372||rs539524||rs545160179||rs58847227||rs608091||rs611010||rs615642||rs618031||rs61899382||rs623491||rs625477||rs643506||rs645411||rs647080||rs659529||rs673526||rs7119563||rs7130753||rs72991443||rs7937682||rs9734135	TRUE	intron_variant	MODIFIER	PPP2R1B	ENSG00000137713	0.678	0.930716	111642119	rs3829258	splice_region_variant&splice_polypyrimidine_tract_variant&intron_variant&non_coding_transcript_variant	LOW	ENSG00000254990	RP11-108O10.2	0.149	PPP2R1B (15584) - ENSG00000137713	PPP2R1B (2849) - ENSG00000137713
11_27	110881649	112145332	FALSE	11	111630998	111760274	rs1788955	chr11:111630998_C_G	L_LDL_FC_pct	C	G	0.671	0.0164	0.0805	0.3477	-0.0158	0.002	14.31	---	0	1.434	2	0.3113	Free Cholesterol to Total Lipids in Large LDL percentage	%	Relative lipoprotein lipid concentrations	Large LDL ratios	Percentage	23617	23917	0.0479791	0.0309335	0.917603	0.0242445	0.0148505	0.989027	0.0154548	0.00203518	13.5078	rs10502148||rs10789841||rs10789855||rs10891286||rs10891290||rs10891301||rs112125399||rs11213921||rs11213941||rs11213945||rs11213979||rs11214013||rs11214037||rs11214088||rs11410951||rs11608149||rs11828343||rs12362593||rs12363179||rs12791699||rs12808601||rs138127836||rs1613778||rs17473411||rs17474401||rs17565975||rs1784775||rs1789358||rs1940528||rs2276390||rs2850245||rs2850248||rs28690953||rs34634095||rs375899200||rs3829258||rs3867466||rs4459340||rs4616071||rs480293||rs487985||rs4936662||rs4938792||rs498547||rs505372||rs539524||rs545160179||rs57414412||rs58847227||rs608091||rs611010||rs615642||rs618031||rs61899382||rs623491||rs625477||rs633045||rs643506||rs645411||rs647080||rs659529||rs663763||rs673526||rs7107378||rs7119563||rs7130753||rs7937682||rs9734135	TRUE	intron_variant	MODIFIER	PPP2R1B	ENSG00000137713	1.792	0.809516	111783100	rs762550	5_prime_UTR_variant	MODIFIER	ENSG00000170276	HSPB2	8.674	PPP2R1B (6153) - ENSG00000137713	PPP2R1B (5236) - ENSG00000137713
11_27	110881649	112145332	FALSE	11	111630998	111760274	rs1788955	chr11:111630998_C_G	XS_VLDL_TG_pct	C	G	0.671	0.0165	0.0805	0.3477	0.0138	0.002	11.05	+++	65	5.718	2	1.242	Triglycerides to Total Lipids in Very Small VLDL percentage	%	Relative lipoprotein lipid concentrations	Very small VLDL ratios	Percentage	23608	23908	-0.0606831	0.0308641	1.30731	-0.0406072	0.0147707	2.22368	-0.0130993	0.00204949	9.78436	rs10502148||rs10789841||rs10789855||rs10891286||rs10891290||rs10891301||rs112125399||rs11213921||rs11213941||rs11213945||rs11213979||rs11214013||rs11214037||rs11214088||rs11410951||rs11608149||rs11828343||rs12362593||rs12363179||rs12791699||rs12808601||rs138127836||rs1613778||rs17473411||rs17474401||rs17565975||rs1784775||rs1789358||rs1940528||rs2276390||rs2850245||rs2850248||rs28690953||rs34634095||rs375899200||rs3829258||rs3867466||rs4459340||rs4616071||rs480293||rs487985||rs4936662||rs4938792||rs498547||rs505372||rs539524||rs545160179||rs57414412||rs58847227||rs608091||rs611010||rs615642||rs618031||rs61899382||rs623491||rs625477||rs633045||rs643506||rs645411||rs647080||rs659529||rs663763||rs673526||rs7107378||rs7119563||rs7130753||rs7937682||rs9734135	TRUE	intron_variant	MODIFIER	PPP2R1B	ENSG00000137713	1.792	0.809516	111783100	rs762550	5_prime_UTR_variant	MODIFIER	ENSG00000170276	HSPB2	8.674	PPP2R1B (6153) - ENSG00000137713	PPP2R1B (5236) - ENSG00000137713
11_27	110881649	112145332	FALSE	11	111636627	111765903	rs643506	chr11:111636627_G_T	HDL_TG	T	G	0.6709	0.0164	0.0706	0.3476	0.0171	0.0021	15.64	+++	0	1.227	2	0.2663	Triglycerides in HDL	mmol/L	Triglycerides		Composite	23410	23710	-0.0249231	0.0333762	0.341775	-0.000427226	0.0155366	0.00963339	-0.0173991	0.00210962	15.7912	rs10502148||rs10789841||rs10789855||rs10891286||rs10891290||rs10891301||rs112125399||rs11213921||rs11213941||rs11213945||rs11213979||rs11214013||rs11214037||rs11214088||rs11410951||rs11608149||rs11828343||rs12362593||rs12363179||rs12791699||rs12808601||rs138127836||rs1613778||rs17473411||rs17474401||rs17565975||rs1784775||rs1789358||rs1940528||rs2276390||rs2850245||rs2850248||rs28690953||rs34634095||rs375899200||rs3829258||rs3867466||rs4459340||rs4616071||rs480293||rs487985||rs4936662||rs4938792||rs498547||rs505372||rs539524||rs545160179||rs57414412||rs58847227||rs608091||rs611010||rs615642||rs618031||rs61899382||rs623491||rs625477||rs633045||rs643506||rs645411||rs647080||rs659529||rs663763||rs673526||rs7107378||rs7119563||rs7130753||rs7937682||rs9734135	TRUE	intron_variant	MODIFIER	PPP2R1B	ENSG00000137713	7.767	0.809725	111783100	rs762550	5_prime_UTR_variant	MODIFIER	ENSG00000170276	HSPB2	8.674	PPP2R1B (524) - ENSG00000137713	PPP2R1B (159) - ENSG00000137713
11_27	110881649	112145332	FALSE	11	111640340	111769616	rs371224462	chr11:111640340_C_CA	IDL_TG_pct	C	CA	0.3619	0.0182	0.1101	0.3702	-0.0135	0.002	10.45	--+	53.3	4.285	2	0.9304	Triglycerides to Total Lipids in IDL percentage	%	Relative lipoprotein lipid concentrations	IDL ratios	Percentage	23613	23913	0.0289157	0.0282868	0.513329	-0.0355043	0.0154491	1.66648	-0.0133218	0.00206056	9.99482	rs10502148||rs10789841||rs10789855||rs10891286||rs10891290||rs10891301||rs112125399||rs11213941||rs11213945||rs11213979||rs11214013||rs11214088||rs11410951||rs11608149||rs11828343||rs12362593||rs12363179||rs12791699||rs138127836||rs1613778||rs17473411||rs17474401||rs17565975||rs1784775||rs1789358||rs1940528||rs2276390||rs2850245||rs2850248||rs34634095||rs375899200||rs3829258||rs4459340||rs4616071||rs480293||rs487985||rs4936662||rs498547||rs505372||rs539524||rs545160179||rs58847227||rs608091||rs611010||rs615642||rs618031||rs61899382||rs623491||rs625477||rs643506||rs645411||rs647080||rs659529||rs663763||rs673526||rs7119563||rs7130753||rs72991443||rs7937682||rs9734135	TRUE	upstream_gene_variant	MODIFIER	PPP2R1B	ENSG00000137713	6.772	0.912512	111642119	rs3829258	splice_region_variant&splice_polypyrimidine_tract_variant&intron_variant&non_coding_transcript_variant	LOW	ENSG00000254990	RP11-108O10.2	0.149	PPP2R1B (3189) - ENSG00000137713	PPP2R1B (3189) - ENSG00000137713
11_27	110881649	112145332	FALSE	11	111643991	111773267	rs117477121	chr11:111643991_C_T	MUFA_pct	C	T	0.0408	0.0005	0.0408	0.0442	-0.0337	0.0049	11.12	-+?	11.1	1.125	1	0.5392	Monounsaturated Fatty Acids to Total Fatty Acids percentage	%	Fatty acids	Fatty acid ratios	Percentage	23454	23754				0.00333957	0.0352965	0.0340364	-0.034463	0.0049756	11.3648	rs11214037||rs117847213||rs12808601||rs17566828||rs3867466||rs45487899||rs45568137||rs57414412||rs72991443||rs74665267	TRUE	intron_variant&non_coding_transcript_variant	MODIFIER	RP11-108O10.2	ENSG00000254990	1.095	0.975429	111608258	rs45568137	missense_variant	MODERATE	ENSG00000137713	PPP2R1B	22.3	PPP2R1B (6840) - ENSG00000137713	PPP2R1B (6840) - ENSG00000137713
11_27	110881649	112145332	FALSE	11	111643991	111773267	rs117477121	chr11:111643991_C_T	PUFA_by_MUFA	C	T	0.0408	0.0005	0.0408	0.0442	0.0335	0.0049	10.9	+-?	0	0.949	1	0.4816	Polyunsaturated Fatty Acids to Monounsaturated Fatty Acids ratio	ratio	Fatty acids	Fatty acid ratios	Ratio	23458	23758				-0.000671122	0.0354133	0.00661665	0.0341719	0.00499474	11.1061	rs11214037||rs117847213||rs12808601||rs17566828||rs3867466||rs45487899||rs45568137||rs57414412||rs72991443||rs74665267	TRUE	intron_variant&non_coding_transcript_variant	MODIFIER	RP11-108O10.2	ENSG00000254990	1.095	0.975429	111608258	rs45568137	missense_variant	MODERATE	ENSG00000137713	PPP2R1B	22.3	PPP2R1B (6840) - ENSG00000137713	PPP2R1B (6840) - ENSG00000137713
11_27	110881649	112145332	FALSE	11	111703191	111832468	rs11214013	chr11:111703191_G_T	L_HDL_C	T	G	0.827	0.0104	0.0128	0.1738	-0.0151	0.0023	10.49	--+	0	0.164	2	0.03554	Cholesterol in Large HDL	mmol/L	Lipoprotein subclasses	Large HDL (average diameter 12.1 nm)	Composite	23561	23861	-0.0145439	0.0732807	0.0743378	0.014794	0.0327337	0.186215	0.0151095	0.00227963	10.4683	rs10502148||rs10789855||rs10891290||rs10891301||rs112125399||rs11213921||rs11213979||rs11214013||rs11214088||rs11410951||rs138127836||rs17473411||rs17474401||rs17565975||rs2276390||rs2850245||rs2850248||rs28690953||rs375899200||rs3829258||rs498547||rs545160179||rs58847227||rs608091||rs611010||rs615642||rs618031||rs623491||rs625477||rs633045||rs643506||rs645411||rs647080||rs673526	TRUE	intron_variant	MODIFIER	ALG9	ENSG00000086848	0.320	0.981223	111749349	rs611010	missense_variant	MODERATE	ENSG00000255561	FDXACB1	22.4	ALG9 (39114) - ENSG00000086848	ALG9 (4247) - ENSG00000086848
11_27	110881649	112145332	FALSE	11	111703191	111832468	rs11214013	chr11:111703191_G_T	L_HDL_CE	T	G	0.827	0.0104	0.0128	0.1738	-0.0156	0.0023	11.13	--+	0	0.245	2	0.05319	Cholesteryl Esters in Large HDL	mmol/L	Lipoprotein subclasses	Large HDL (average diameter 12.1 nm)	Non-derived	23562	23862	-0.0174517	0.0734169	0.0903862	0.00897736	0.0328965	0.105168	0.0157028	0.00229032	11.1504	rs10502148||rs10789855||rs10891290||rs10891301||rs112125399||rs11213921||rs11213979||rs11214013||rs11214088||rs11410951||rs138127836||rs17473411||rs17474401||rs17565975||rs2276390||rs2850245||rs2850248||rs28690953||rs375899200||rs3829258||rs498547||rs545160179||rs58847227||rs608091||rs611010||rs615642||rs618031||rs623491||rs625477||rs633045||rs643506||rs645411||rs647080||rs673526	TRUE	intron_variant	MODIFIER	ALG9	ENSG00000086848	0.320	0.981223	111749349	rs611010	missense_variant	MODERATE	ENSG00000255561	FDXACB1	22.4	ALG9 (39114) - ENSG00000086848	ALG9 (4247) - ENSG00000086848
11_27	110881649	112145332	FALSE	11	111703191	111832468	rs11214013	chr11:111703191_G_T	L_HDL_C_pct	T	G	0.827	0.0104	0.0128	0.1738	-0.0197	0.0025	14.79	-++	0	1.857	2	0.4032	Cholesterol to Total Lipids in Large HDL percentage	%	Relative lipoprotein lipid concentrations	Large HDL ratios	Percentage	23635	23935	-0.0590245	0.0761149	0.358462	-0.0120766	0.0360038	0.132353	0.0199254	0.00247911	15.037	rs10502148||rs10789855||rs10891290||rs10891301||rs112125399||rs11213921||rs11213979||rs11214013||rs11214088||rs11410951||rs138127836||rs17473411||rs17474401||rs17565975||rs2276390||rs2850245||rs2850248||rs28690953||rs375899200||rs3829258||rs498547||rs545160179||rs58847227||rs608091||rs611010||rs615642||rs618031||rs623491||rs625477||rs633045||rs643506||rs645411||rs647080||rs673526	TRUE	intron_variant	MODIFIER	ALG9	ENSG00000086848	0.320	0.981223	111749349	rs611010	missense_variant	MODERATE	ENSG00000255561	FDXACB1	22.4	ALG9 (39114) - ENSG00000086848	ALG9 (4247) - ENSG00000086848
11_27	110881649	112145332	FALSE	11	111703191	111832468	rs11214013	chr11:111703191_G_T	M_HDL_C_pct	T	G	0.8271	0.0106	0.0128	0.1738	-0.0184	0.0025	12.58	-++	42.2	3.463	2	0.752	Cholesterol to Total Lipids in Medium HDL percentage	%	Relative lipoprotein lipid concentrations	Medium HDL ratios	Percentage	23640	23940	-0.0310434	0.0759097	0.16585	-0.044075	0.0359959	0.656032	0.0188137	0.00253094	12.9756	rs10502148||rs10789855||rs10891290||rs10891301||rs112125399||rs11213921||rs11213979||rs11214013||rs11214088||rs11410951||rs138127836||rs17473411||rs17474401||rs17565975||rs2276390||rs2850245||rs2850248||rs28690953||rs375899200||rs3829258||rs498547||rs545160179||rs58847227||rs608091||rs611010||rs615642||rs618031||rs623491||rs625477||rs633045||rs643506||rs645411||rs647080||rs673526	TRUE	intron_variant	MODIFIER	ALG9	ENSG00000086848	0.320	0.981223	111749349	rs611010	missense_variant	MODERATE	ENSG00000255561	FDXACB1	22.4	ALG9 (39114) - ENSG00000086848	ALG9 (4247) - ENSG00000086848
11_27	110881649	112145332	FALSE	11	111772353	111901629	rs6589252	chr11:111772353_A_C	L_HDL_CE_pct	A	C	0.8256	0.0126	0.0483	0.1757	-0.0201	0.0025	15.01	-++	0	1.2	2	0.2606	Cholesteryl Esters to Total Lipids in Large HDL percentage	%	Relative lipoprotein lipid concentrations	Large HDL ratios	Percentage	23636	23936	-0.00978002	0.0345496	0.109511	-0.0020963	0.0333973	0.0222989	0.0203588	0.00251342	15.26	rs10502148||rs10789855||rs10891286||rs10891290||rs10891301||rs112125399||rs11213921||rs11213979||rs11214013||rs11214088||rs11410951||rs12791699||rs138127836||rs1613778||rs17473411||rs17474401||rs17565975||rs1784775||rs1789358||rs2276390||rs2850245||rs2850248||rs28690953||rs34634095||rs375899200||rs3829258||rs4459340||rs480293||rs487985||rs498547||rs505372||rs539524||rs545160179||rs58847227||rs608091||rs611010||rs615642||rs618031||rs623491||rs625477||rs633045||rs643506||rs645411||rs647080||rs659529||rs663763||rs673526||rs9734135	TRUE	intergenic_variant	MODIFIER	-	-	1.742	0.996509	111749349	rs611010	missense_variant	MODERATE	ENSG00000255561	FDXACB1	22.4	CRYAB (6936) - ENSG00000109846	CRYAB (7638) - ENSG00000109846
11_27	110881649	112145332	FALSE	11	111845332	111974608	rs72991443	chr11:111845332_G_T	IDL_C_pct	G	T	0.1042	0.003	0.0063	0.1044	0.0207	0.0032	10.04	++-	0	0.451	2	0.09784	Cholesterol to Total Lipids in IDL percentage	%	Relative lipoprotein lipid concentrations	IDL ratios	Percentage	23610	23910	-0.0507044	0.106479	0.197952	0.020343	0.0238983	0.403798	0.0207843	0.00322568	9.93247	rs10502148||rs10789855||rs10891290||rs10891301||rs11214088||rs11410951||rs117847213||rs138127836||rs17565975||rs17566828||rs200297042||rs2276390||rs375899200||rs3829258||rs4252588||rs45487899||rs45568137||rs498547||rs72991443||rs74665267	TRUE														DIXDC1 (47464) - ENSG00000150764	DIXDC1 (2298) - ENSG00000150764
11_27	110881649	112145332	FALSE	11	111845332	111974608	rs72991443	chr11:111845332_G_T	M_HDL_PL_pct	G	T	0.1042	0.0029	0.0063	0.1044	-0.0215	0.0031	11.11	-++	0	0.932	2	0.2024	Phospholipids to Total Lipids in Medium HDL percentage	%	Relative lipoprotein lipid concentrations	Medium HDL ratios	Percentage	23639	23939	0.00316361	0.107472	0.0103205	0.00113708	0.024363	0.0164755	-0.0219008	0.00316876	11.3191	rs10502148||rs10789855||rs10891290||rs10891301||rs11214088||rs11410951||rs117847213||rs138127836||rs17565975||rs17566828||rs200297042||rs2276390||rs375899200||rs3829258||rs4252588||rs45487899||rs45568137||rs498547||rs72991443||rs74665267	TRUE														DIXDC1 (47464) - ENSG00000150764	DIXDC1 (2298) - ENSG00000150764
11_27	110881649	112145332	FALSE	11	111845332	111974608	rs72991443	chr11:111845332_G_T	M_VLDL_CE_pct	G	T	0.1042	0.0029	0.0063	0.1044	0.0224	0.0031	12.07	+++	0	0.388	2	0.08418	Cholesteryl Esters to Total Lipids in Medium VLDL percentage	%	Relative lipoprotein lipid concentrations	Medium VLDL ratios	Percentage	23596	23896	0.0332975	0.106394	0.122451	0.0369993	0.0240634	0.906045	0.0220961	0.0031541	11.6089	rs10502148||rs10789855||rs10891290||rs10891301||rs11214088||rs11410951||rs117847213||rs138127836||rs17565975||rs17566828||rs200297042||rs2276390||rs375899200||rs3829258||rs4252588||rs45487899||rs45568137||rs498547||rs72991443||rs74665267	TRUE														DIXDC1 (47464) - ENSG00000150764	DIXDC1 (2298) - ENSG00000150764
11_27	110881649	112145332	FALSE	11	111845332	111974608	rs72991443	chr11:111845332_G_T	M_VLDL_C_pct	G	T	0.1042	0.0029	0.0063	0.1044	0.0214	0.0031	10.95	+++	0	0.592	2	0.1286	Cholesterol to Total Lipids in Medium VLDL percentage	%	Relative lipoprotein lipid concentrations	Medium VLDL ratios	Percentage	23595	23895	0.0134134	0.1068	0.0457315	0.039665	0.0241072	1.00045	0.0210397	0.00317361	10.4728	rs10502148||rs10789855||rs10891290||rs10891301||rs11214088||rs11410951||rs117847213||rs138127836||rs17565975||rs17566828||rs200297042||rs2276390||rs375899200||rs3829258||rs4252588||rs45487899||rs45568137||rs498547||rs72991443||rs74665267	TRUE														DIXDC1 (47464) - ENSG00000150764	DIXDC1 (2298) - ENSG00000150764
11_27	110881649	112145332	FALSE	11	111845332	111974608	rs72991443	chr11:111845332_G_T	M_VLDL_TG_pct	G	T	0.1042	0.0029	0.0063	0.1044	-0.0202	0.0032	9.74	--+	0	0.946	2	0.2055	Triglycerides to Total Lipids in Medium VLDL percentage	%	Relative lipoprotein lipid concentrations	Medium VLDL ratios	Percentage	23598	23898	0.00332662	0.107539	0.010852	-0.0428838	0.0241489	1.12053	-0.0197959	0.00319306	9.2473	rs10502148||rs10789855||rs10891290||rs10891301||rs11214088||rs11410951||rs117847213||rs138127836||rs17565975||rs17566828||rs200297042||rs2276390||rs375899200||rs3829258||rs4252588||rs45487899||rs45568137||rs498547||rs72991443||rs74665267	TRUE														DIXDC1 (47464) - ENSG00000150764	DIXDC1 (2298) - ENSG00000150764
11_27	110881649	112145332	FALSE	11	111845332	111974608	rs72991443	chr11:111845332_G_T	S_VLDL_FC_pct	G	T	0.1042	0.003	0.0063	0.1044	0.0205	0.0032	9.99	++-	0	0.552	2	0.1198	Free Cholesterol to Total Lipids in Small VLDL percentage	%	Relative lipoprotein lipid concentrations	Small VLDL ratios	Percentage	23602	23902	-0.00286756	0.106789	0.00940483	0.0375048	0.0241112	0.921439	0.0202419	0.00320399	9.576	rs10502148||rs10789855||rs10891290||rs10891301||rs11214088||rs11410951||rs117847213||rs138127836||rs17565975||rs17566828||rs200297042||rs2276390||rs375899200||rs3829258||rs4252588||rs45487899||rs45568137||rs498547||rs72991443||rs74665267	TRUE														DIXDC1 (47464) - ENSG00000150764	DIXDC1 (2298) - ENSG00000150764
11_27	110881649	112145332	FALSE	11	111845332	111974608	rs72991443	chr11:111845332_G_T	XL_HDL_CE	G	T	0.1043	0.0028	0.0063	0.1044	0.0188	0.0029	9.79	+++	0	0.022	2	0.004769	Cholesteryl Esters in Very Large HDL	mmol/L	Lipoprotein subclasses	Very large HDL (average diameter 14.3 nm)	Non-derived	23555	23855	0.00958299	0.105515	0.032623	0.0160162	0.023202	0.309797	0.018821	0.00296139	9.68233	rs10502148||rs10789855||rs10891290||rs10891301||rs11214088||rs11410951||rs117847213||rs138127836||rs17565975||rs17566828||rs200297042||rs2276390||rs375899200||rs3829258||rs4252588||rs45487899||rs45568137||rs498547||rs72991443||rs74665267	TRUE														DIXDC1 (47464) - ENSG00000150764	DIXDC1 (2298) - ENSG00000150764
11_27	110881649	112145332	FALSE	11	111845332	111974608	rs72991443	chr11:111845332_G_T	XS_VLDL_CE_pct	G	T	0.1042	0.0029	0.0063	0.1044	0.0222	0.0031	11.99	++-	0	0.291	2	0.06324	Cholesteryl Esters to Total Lipids in Very Small VLDL percentage	%	Relative lipoprotein lipid concentrations	Very small VLDL ratios	Percentage	23606	23906	-0.0222148	0.105592	0.0791629	0.0301951	0.0237358	0.691805	0.0221075	0.0031443	11.6881	rs10502148||rs10789855||rs10891290||rs10891301||rs11214088||rs11410951||rs117847213||rs138127836||rs17565975||rs17566828||rs200297042||rs2276390||rs375899200||rs3829258||rs4252588||rs45487899||rs45568137||rs498547||rs72991443||rs74665267	TRUE														DIXDC1 (47464) - ENSG00000150764	DIXDC1 (2298) - ENSG00000150764
11_27	110881649	112145332	FALSE	11	111845332	111974608	rs72991443	chr11:111845332_G_T	XS_VLDL_C_pct	G	T	0.1042	0.003	0.0063	0.1044	0.0216	0.0031	11.2	++-	0	0.322	2	0.06996	Cholesterol to Total Lipids in Very Small VLDL percentage	%	Relative lipoprotein lipid concentrations	Very small VLDL ratios	Percentage	23605	23905	-0.0215666	0.105782	0.0765232	0.0309418	0.0238198	0.71232	0.0214643	0.00317021	10.892	rs10502148||rs10789855||rs10891290||rs10891301||rs11214088||rs11410951||rs117847213||rs138127836||rs17565975||rs17566828||rs200297042||rs2276390||rs375899200||rs3829258||rs4252588||rs45487899||rs45568137||rs498547||rs72991443||rs74665267	TRUE														DIXDC1 (47464) - ENSG00000150764	DIXDC1 (2298) - ENSG00000150764
11_28	113017745	113674420	FALSE	11	113334227	113463505	rs34632468	chr11:113334227_C_CT	S_LDL_TG_pct	CT	C	0.3749	0.024	0.622	0.8983	0.013	0.002	10.26	+-+	51.2	4.095	2	0.8893	Triglycerides to Total Lipids in Small LDL percentage	%	Relative lipoprotein lipid concentrations	Small LDL ratios	Percentage	23628	23928	-0.00970372	0.0269095	0.143637	0.0191987	0.0160585	0.63475	-0.0134906	0.00199948	10.8213	rs10736469||rs10750025||rs10891549||rs10891564||rs1107162||rs11214609||rs11214629||rs11601054||rs12420205||rs1554929||rs17601612||rs17602038||rs2514218||rs2514226||rs2734837||rs2734838||rs2734839||rs3133388||rs34216353||rs35738585||rs4245150||rs4245154||rs4309187||rs4337071||rs4373974||rs4534613||rs4587762||rs4630328||rs4936272||rs4936275||rs4936277||rs4938021||rs61687445||rs61902811||rs61902812||rs6589377||rs6589379||rs6589386||rs7111031||rs7121986||rs7125588||rs7131440||rs7131627||rs7927693||rs7933981||rs7934649||rs7937477||rs7949802||rs7952106	FALSE	intron_variant	MODIFIER	DRD2	ENSG00000149295	1.931	0.954222	113317745	rs17601612	intron_variant	MODIFIER	ENSG00000149295	DRD2	1.343	DRD2 (12186) - ENSG00000149295	DRD2 (11615) - ENSG00000149295
11_29	115964142	119493721	FALSE	11	116623213	116752497	11:116623213_TA_T	chr11:116623213_T_TA	S_HDL_FC_pct	TA	T	0.8506	0.0401	0.6494	0.86	0.0346	0.0027	37.09	++-	76.2	8.389	2	1.822	Free Cholesterol to Total Lipids in Small HDL percentage	%	Relative lipoprotein lipid concentrations	Small HDL ratios	Percentage	23647	23947	-0.0142979	0.0176392	0.379231	0.0248212	0.0156358	0.949204	0.0361515	0.00276913	38.2262	rs10466533||rs10750096||rs10750097||rs10750098||rs10790162||rs10892063||rs111905938||rs112111936||rs11216103||rs11216125||rs11216126||rs11216129||rs11216135||rs11216140||rs11216157||rs11216288||rs11601584||rs11602073||rs11602240||rs11604424||rs116886525||rs11820504||rs11820589||rs11823543||rs11824135||rs11825181||rs12272004||rs12274192||rs12279373||rs12280753||rs12286037||rs12287066||rs12294259||rs12366015||rs1241657||rs12421652||rs1263056||rs1263149||rs1263151||rs1268353||rs12799449||rs1374117||rs141414463||rs1558860||rs1558861||rs17119975||rs1787701||rs180322||rs180326||rs180327||rs180349||rs180360||rs1815786||rs1893460||rs1942478||rs2070665||rs2070669||rs2072560||rs2075290||rs2155216||rs2160669||rs2266788||rs2367970||rs28927680||rs3017232||rs3135506||rs3135507||rs35120633||rs3741298||rs3825041||rs4080140||rs4225||rs4417316||rs4520||rs480823||rs486394||rs4938303||rs4938307||rs4938309||rs4938313||rs5072||rs508487||rs509728||rs5128||rs5130||rs5141||rs525028||rs59455853||rs603446||rs60972755||rs610675||rs613808||rs61905060||rs61905078||rs61905084||rs61905132||rs622604||rs623908||rs645258||rs645901||rs651821||rs6589557||rs6589563||rs6589564||rs6589565||rs6589567||rs6589569||rs6589574||rs6589592||rs662799||rs7115242||rs7118999||rs7120963||rs7123666||rs7350481||rs74444640||rs74792494||rs7483863||rs75158858||rs77684111||rs78442878||rs7930786||rs7952043||rs918144||rs9326246||rs947989||rs964184||rs9666150||rs9667814||rs9804646	TRUE	intron_variant	MODIFIER	BUD13	ENSG00000137656	3.906	0.903967	116648917	rs964184	3_prime_UTR_variant	MODIFIER	ENSG00000109917	ZNF259	0.196	BUD13 (4327) - ENSG00000137656	BUD13 (10339) - ENSG00000137656
11_29	115964142	119493721	FALSE	11	116623213	116752497	11:116623213_TA_T	chr11:116623213_T_TA	S_HDL_PL_pct	TA	T	0.8497	0.042	0.6494	0.86	-0.0463	0.0028	62.63	---	77.4	8.869	2	1.926	Phospholipids to Total Lipids in Small HDL percentage	%	Relative lipoprotein lipid concentrations	Small HDL ratios	Percentage	23644	23944	-0.01332	0.0170728	0.361232	-0.0811142	0.0153724	6.8808	-0.0460427	0.00284065	58.3574	rs10466533||rs10750096||rs10750097||rs10750098||rs10790162||rs10892063||rs111905938||rs112111936||rs11216103||rs11216125||rs11216126||rs11216129||rs11216135||rs11216140||rs11216157||rs11216288||rs11601584||rs11602073||rs11602240||rs11604424||rs116886525||rs11820504||rs11820589||rs11823543||rs11824135||rs11825181||rs12272004||rs12274192||rs12279373||rs12280753||rs12286037||rs12287066||rs12294259||rs12366015||rs1241657||rs12421652||rs1263056||rs1263149||rs1263151||rs1268353||rs12799449||rs1374117||rs141414463||rs1558860||rs1558861||rs17119975||rs1787701||rs180322||rs180326||rs180327||rs180349||rs180360||rs1815786||rs1893460||rs1942478||rs2070665||rs2070669||rs2072560||rs2075290||rs2155216||rs2160669||rs2266788||rs2367970||rs28927680||rs3017232||rs3135506||rs3135507||rs35120633||rs3741298||rs3825041||rs4080140||rs4225||rs4417316||rs4520||rs480823||rs486394||rs4938303||rs4938307||rs4938309||rs4938313||rs5072||rs508487||rs509728||rs5128||rs5130||rs5141||rs525028||rs59455853||rs603446||rs60972755||rs610675||rs613808||rs61905060||rs61905078||rs61905084||rs61905132||rs622604||rs623908||rs645258||rs645901||rs651821||rs6589557||rs6589563||rs6589564||rs6589565||rs6589567||rs6589569||rs6589574||rs6589592||rs662799||rs7115242||rs7118999||rs7120963||rs7123666||rs7350481||rs74444640||rs74792494||rs7483863||rs75158858||rs77684111||rs78442878||rs7930786||rs7952043||rs918144||rs9326246||rs947989||rs964184||rs9666150||rs9667814||rs9804646	TRUE	intron_variant	MODIFIER	BUD13	ENSG00000137656	3.906	0.903967	116648917	rs964184	3_prime_UTR_variant	MODIFIER	ENSG00000109917	ZNF259	0.196	BUD13 (4327) - ENSG00000137656	BUD13 (10339) - ENSG00000137656
11_29	115964142	119493721	FALSE	11	116623213	116752497	11:116623213_TA_T	chr11:116623213_T_TA	bOHbutyrate	TA	T	0.849	0.0433	0.6494	0.86	-0.0449	0.0029	52.88	---	39.8	3.322	2	0.7213	3-Hydroxybutyrate	mmol/L	Ketone bodies		Non-derived	23474	23774	-0.0158366	0.0173734	0.44128	-0.0353429	0.015842	1.59034	-0.0460993	0.00300657	52.3359	rs10466533||rs10750096||rs10750097||rs10750098||rs10790162||rs10892063||rs111905938||rs112111936||rs11216103||rs11216125||rs11216126||rs11216129||rs11216135||rs11216140||rs11216157||rs11216288||rs11601584||rs11602073||rs11602240||rs11604424||rs116886525||rs11820504||rs11820589||rs11823543||rs11824135||rs11825181||rs12272004||rs12274192||rs12279373||rs12280753||rs12286037||rs12287066||rs12294259||rs12366015||rs1241657||rs12421652||rs1263056||rs1263149||rs1263151||rs1268353||rs12799449||rs1374117||rs141414463||rs1558860||rs1558861||rs17119975||rs1787701||rs180322||rs180326||rs180327||rs180349||rs180360||rs1815786||rs1893460||rs1942478||rs2070665||rs2070669||rs2072560||rs2075290||rs2155216||rs2160669||rs2266788||rs2367970||rs28927680||rs3017232||rs3135506||rs3135507||rs35120633||rs3741298||rs3825041||rs4080140||rs4225||rs4417316||rs4520||rs480823||rs486394||rs4938303||rs4938307||rs4938309||rs4938313||rs5072||rs508487||rs509728||rs5128||rs5130||rs5141||rs525028||rs59455853||rs603446||rs60972755||rs610675||rs613808||rs61905060||rs61905078||rs61905084||rs61905132||rs622604||rs623908||rs645258||rs645901||rs651821||rs6589557||rs6589563||rs6589564||rs6589565||rs6589567||rs6589569||rs6589574||rs6589592||rs662799||rs7115242||rs7118999||rs7120963||rs7123666||rs7350481||rs74444640||rs74792494||rs7483863||rs75158858||rs77684111||rs78442878||rs7930786||rs7952043||rs918144||rs9326246||rs947989||rs964184||rs9666150||rs9667814||rs9804646	TRUE	intron_variant	MODIFIER	BUD13	ENSG00000137656	3.906	0.903967	116648917	rs964184	3_prime_UTR_variant	MODIFIER	ENSG00000109917	ZNF259	0.196	BUD13 (4327) - ENSG00000137656	BUD13 (10339) - ENSG00000137656
11_29	115964142	119493721	FALSE	11	116648917	116778201	rs964184	chr11:116648917_C_G	Acetoacetate	G	C	0.8628	0.0195	0.7764	0.8673	-0.0605	0.003	88.38	--+	85.5	13.769	2	2.99	Acetoacetate	mmol/L	Ketone bodies		Non-derived	23476	23776	0.015313	0.0207332	0.337085	-0.0674961	0.017393	3.98223	-0.0620115	0.00310551	87.9826	rs10466533||rs10750096||rs10750097||rs10750098||rs10750100||rs10790162||rs10892063||rs111905938||rs112111936||rs11216103||rs11216125||rs11216126||rs11216129||rs11216140||rs11216157||rs11216288||rs11601584||rs11601814||rs11602240||rs11604424||rs11820589||rs11823543||rs11824135||rs11825181||rs12099358||rs12272004||rs12274192||rs12279373||rs12280753||rs12286037||rs12287066||rs12294259||rs12366015||rs1241657||rs12421652||rs1263056||rs1263149||rs1263151||rs1268353||rs12721028||rs12799449||rs1374117||rs141414463||rs142958146||rs145859971||rs1558860||rs1558861||rs17119975||rs1729408||rs180322||rs180326||rs180327||rs180349||rs1815786||rs1815787||rs1893460||rs2000614||rs2070665||rs2070669||rs2072560||rs2075290||rs2155216||rs2160669||rs2266788||rs2367970||rs28927680||rs3017232||rs3135506||rs35120633||rs3741298||rs3825041||rs4080140||rs4225||rs4245168||rs4520||rs473188||rs480823||rs486394||rs4938303||rs4938307||rs4938309||rs4938313||rs5072||rs508487||rs509728||rs5104||rs510988||rs5128||rs5130||rs5141||rs516226||rs525028||rs59455853||rs603446||rs60972755||rs610675||rs613808||rs61905060||rs61905078||rs61905084||rs61905132||rs622604||rs623908||rs645258||rs645901||rs651821||rs6589557||rs6589563||rs6589564||rs6589565||rs6589567||rs6589569||rs6589574||rs6589592||rs662799||rs7115242||rs7116797||rs7118999||rs7120963||rs7123454||rs7123666||rs7130297||rs7350481||rs7396835||rs74444640||rs74792494||rs7483863||rs75158858||rs78442878||rs7930786||rs7952043||rs918144||rs9326246||rs964184||rs9666150||rs9667814||rs9804646	TRUE	3_prime_UTR_variant	MODIFIER	ZNF259	ENSG00000109917	0.196	0.976425	116649135	rs11823543	3_prime_UTR_variant	MODIFIER	ENSG00000109917	ZNF259	3.240	ZNF259 (481) - ENSG00000109917	BUD13 (5213) - ENSG00000137656
11_29	115964142	119493721	FALSE	11	116648917	116778201	rs964184	chr11:116648917_C_G	Acetone	G	C	0.8628	0.0195	0.7764	0.8673	-0.0219	0.003	12.36	---	0	0.192	2	0.04168	Acetone	mmol/L	Ketone bodies		Non-derived	23477	23777	-0.0132269	0.0205803	0.283645	-0.0239405	0.0173008	0.778776	-0.0219805	0.0030986	11.8841	rs10466533||rs10750096||rs10750097||rs10750098||rs10750100||rs10790162||rs10892063||rs111905938||rs112111936||rs11216103||rs11216125||rs11216126||rs11216129||rs11216140||rs11216157||rs11216288||rs11601584||rs11601814||rs11602240||rs11604424||rs11820589||rs11823543||rs11824135||rs11825181||rs12099358||rs12272004||rs12274192||rs12279373||rs12280753||rs12286037||rs12287066||rs12294259||rs12366015||rs1241657||rs12421652||rs1263056||rs1263149||rs1263151||rs1268353||rs12721028||rs12799449||rs1374117||rs141414463||rs142958146||rs145859971||rs1558860||rs1558861||rs17119975||rs1729408||rs180322||rs180326||rs180327||rs180349||rs1815786||rs1815787||rs1893460||rs2000614||rs2070665||rs2070669||rs2072560||rs2075290||rs2155216||rs2160669||rs2266788||rs2367970||rs28927680||rs3017232||rs3135506||rs35120633||rs3741298||rs3825041||rs4080140||rs4225||rs4245168||rs4520||rs473188||rs480823||rs486394||rs4938303||rs4938307||rs4938309||rs4938313||rs5072||rs508487||rs509728||rs5104||rs510988||rs5128||rs5130||rs5141||rs516226||rs525028||rs59455853||rs603446||rs60972755||rs610675||rs613808||rs61905060||rs61905078||rs61905084||rs61905132||rs622604||rs623908||rs645258||rs645901||rs651821||rs6589557||rs6589563||rs6589564||rs6589565||rs6589567||rs6589569||rs6589574||rs6589592||rs662799||rs7115242||rs7116797||rs7118999||rs7120963||rs7123454||rs7123666||rs7130297||rs7350481||rs7396835||rs74444640||rs74792494||rs7483863||rs75158858||rs78442878||rs7930786||rs7952043||rs918144||rs9326246||rs964184||rs9666150||rs9667814||rs9804646	TRUE	3_prime_UTR_variant	MODIFIER	ZNF259	ENSG00000109917	0.196	0.976425	116649135	rs11823543	3_prime_UTR_variant	MODIFIER	ENSG00000109917	ZNF259	3.240	ZNF259 (481) - ENSG00000109917	BUD13 (5213) - ENSG00000137656
11_29	115964142	119493721	FALSE	11	116648917	116778201	rs964184	chr11:116648917_C_G	ApoB	G	C	0.8628	0.0195	0.7764	0.8673	-0.0566	0.003	78.54	---	76.1	8.377	2	1.819	Apolipoprotein B	g/l	Apolipoproteins		Non-derived	23439	23739	-0.0082446	0.0205965	0.161817	-0.0296007	0.0171613	1.07287	-0.0585247	0.00308197	79.6804	rs10466533||rs10750096||rs10750097||rs10750098||rs10750100||rs10790162||rs10892063||rs111905938||rs112111936||rs11216103||rs11216125||rs11216126||rs11216129||rs11216140||rs11216157||rs11216288||rs11601584||rs11601814||rs11602240||rs11604424||rs11820589||rs11823543||rs11824135||rs11825181||rs12099358||rs12272004||rs12274192||rs12279373||rs12280753||rs12286037||rs12287066||rs12294259||rs12366015||rs1241657||rs12421652||rs1263056||rs1263149||rs1263151||rs1268353||rs12721028||rs12799449||rs1374117||rs141414463||rs142958146||rs145859971||rs1558860||rs1558861||rs17119975||rs1729408||rs180322||rs180326||rs180327||rs180349||rs1815786||rs1815787||rs1893460||rs2000614||rs2070665||rs2070669||rs2072560||rs2075290||rs2155216||rs2160669||rs2266788||rs2367970||rs28927680||rs3017232||rs3135506||rs35120633||rs3741298||rs3825041||rs4080140||rs4225||rs4245168||rs4520||rs473188||rs480823||rs486394||rs4938303||rs4938307||rs4938309||rs4938313||rs5072||rs508487||rs509728||rs5104||rs510988||rs5128||rs5130||rs5141||rs516226||rs525028||rs59455853||rs603446||rs60972755||rs610675||rs613808||rs61905060||rs61905078||rs61905084||rs61905132||rs622604||rs623908||rs645258||rs645901||rs651821||rs6589557||rs6589563||rs6589564||rs6589565||rs6589567||rs6589569||rs6589574||rs6589592||rs662799||rs7115242||rs7116797||rs7118999||rs7120963||rs7123454||rs7123666||rs7130297||rs7350481||rs7396835||rs74444640||rs74792494||rs7483863||rs75158858||rs78442878||rs7930786||rs7952043||rs918144||rs9326246||rs964184||rs9666150||rs9667814||rs9804646	TRUE	3_prime_UTR_variant	MODIFIER	ZNF259	ENSG00000109917	0.196	0.976425	116649135	rs11823543	3_prime_UTR_variant	MODIFIER	ENSG00000109917	ZNF259	3.240	ZNF259 (481) - ENSG00000109917	BUD13 (5213) - ENSG00000137656
11_29	115964142	119493721	FALSE	11	116648917	116778201	rs964184	chr11:116648917_C_G	ApoB_by_ApoA1	G	C	0.8627	0.0196	0.7764	0.8673	-0.0456	0.003	52.8	--+	82.4	11.344	2	2.463	Apolipoprotein B to Apolipoprotein A1 ratio	ratio	Apolipoproteins		Ratio	23441	23741	0.00242821	0.0200862	0.0439379	-0.00777995	0.0168186	0.19134	-0.0478945	0.00303924	55.2231	rs10466533||rs10750096||rs10750097||rs10750098||rs10750100||rs10790162||rs10892063||rs111905938||rs112111936||rs11216103||rs11216125||rs11216126||rs11216129||rs11216140||rs11216157||rs11216288||rs11601584||rs11601814||rs11602240||rs11604424||rs11820589||rs11823543||rs11824135||rs11825181||rs12099358||rs12272004||rs12274192||rs12279373||rs12280753||rs12286037||rs12287066||rs12294259||rs12366015||rs1241657||rs12421652||rs1263056||rs1263149||rs1263151||rs1268353||rs12721028||rs12799449||rs1374117||rs141414463||rs142958146||rs145859971||rs1558860||rs1558861||rs17119975||rs1729408||rs180322||rs180326||rs180327||rs180349||rs1815786||rs1815787||rs1893460||rs2000614||rs2070665||rs2070669||rs2072560||rs2075290||rs2155216||rs2160669||rs2266788||rs2367970||rs28927680||rs3017232||rs3135506||rs35120633||rs3741298||rs3825041||rs4080140||rs4225||rs4245168||rs4520||rs473188||rs480823||rs486394||rs4938303||rs4938307||rs4938309||rs4938313||rs5072||rs508487||rs509728||rs5104||rs510988||rs5128||rs5130||rs5141||rs516226||rs525028||rs59455853||rs603446||rs60972755||rs610675||rs613808||rs61905060||rs61905078||rs61905084||rs61905132||rs622604||rs623908||rs645258||rs645901||rs651821||rs6589557||rs6589563||rs6589564||rs6589565||rs6589567||rs6589569||rs6589574||rs6589592||rs662799||rs7115242||rs7116797||rs7118999||rs7120963||rs7123454||rs7123666||rs7130297||rs7350481||rs7396835||rs74444640||rs74792494||rs7483863||rs75158858||rs78442878||rs7930786||rs7952043||rs918144||rs9326246||rs964184||rs9666150||rs9667814||rs9804646	TRUE	3_prime_UTR_variant	MODIFIER	ZNF259	ENSG00000109917	0.196	0.976425	116649135	rs11823543	3_prime_UTR_variant	MODIFIER	ENSG00000109917	ZNF259	3.240	ZNF259 (481) - ENSG00000109917	BUD13 (5213) - ENSG00000137656
11_29	115964142	119493721	FALSE	11	116648917	116778201	rs964184	chr11:116648917_C_G	Creatinine	G	C	0.8628	0.0194	0.7764	0.8673	-0.0612	0.0025	132.68	---	84.7	13.053	2	2.834	Creatinine	mmol/L	Fluid balance		Non-derived	23478	23778	-0.000798911	0.0171608	0.0164331	-0.0713138	0.0143311	6.18803	-0.0622425	0.00255724	130.128	rs10466533||rs10750096||rs10750097||rs10750098||rs10750100||rs10790162||rs10892063||rs111905938||rs112111936||rs11216103||rs11216125||rs11216126||rs11216129||rs11216140||rs11216157||rs11216288||rs11601584||rs11601814||rs11602240||rs11604424||rs11820589||rs11823543||rs11824135||rs11825181||rs12099358||rs12272004||rs12274192||rs12279373||rs12280753||rs12286037||rs12287066||rs12294259||rs12366015||rs1241657||rs12421652||rs1263056||rs1263149||rs1263151||rs1268353||rs12721028||rs12799449||rs1374117||rs141414463||rs142958146||rs145859971||rs1558860||rs1558861||rs17119975||rs1729408||rs180322||rs180326||rs180327||rs180349||rs1815786||rs1815787||rs1893460||rs2000614||rs2070665||rs2070669||rs2072560||rs2075290||rs2155216||rs2160669||rs2266788||rs2367970||rs28927680||rs3017232||rs3135506||rs35120633||rs3741298||rs3825041||rs4080140||rs4225||rs4245168||rs4520||rs473188||rs480823||rs486394||rs4938303||rs4938307||rs4938309||rs4938313||rs5072||rs508487||rs509728||rs5104||rs510988||rs5128||rs5130||rs5141||rs516226||rs525028||rs59455853||rs603446||rs60972755||rs610675||rs613808||rs61905060||rs61905078||rs61905084||rs61905132||rs622604||rs623908||rs645258||rs645901||rs651821||rs6589557||rs6589563||rs6589564||rs6589565||rs6589567||rs6589569||rs6589574||rs6589592||rs662799||rs7115242||rs7116797||rs7118999||rs7120963||rs7123454||rs7123666||rs7130297||rs7350481||rs7396835||rs74444640||rs74792494||rs7483863||rs75158858||rs78442878||rs7930786||rs7952043||rs918144||rs9326246||rs964184||rs9666150||rs9667814||rs9804646	TRUE	3_prime_UTR_variant	MODIFIER	ZNF259	ENSG00000109917	0.196	0.976425	116649135	rs11823543	3_prime_UTR_variant	MODIFIER	ENSG00000109917	ZNF259	3.240	ZNF259 (481) - ENSG00000109917	BUD13 (5213) - ENSG00000137656
11_29	115964142	119493721	FALSE	11	116648917	116778201	rs964184	chr11:116648917_C_G	DHA_pct	G	C	0.8627	0.0196	0.7764	0.8673	0.0774	0.0029	155.44	++-	89.5	19.128	2	4.154	Docosahexaenoic Acid to Total Fatty Acids percentage	%	Fatty acids	Fatty acid ratios	Percentage	23457	23757	-0.0066964	0.0197055	0.13431	0.0673738	0.0165356	4.3361	0.0796083	0.00298511	155.961	rs10466533||rs10750096||rs10750097||rs10750098||rs10750100||rs10790162||rs10892063||rs111905938||rs112111936||rs11216103||rs11216125||rs11216126||rs11216129||rs11216140||rs11216157||rs11216288||rs11601584||rs11601814||rs11602240||rs11604424||rs11820589||rs11823543||rs11824135||rs11825181||rs12099358||rs12272004||rs12274192||rs12279373||rs12280753||rs12286037||rs12287066||rs12294259||rs12366015||rs1241657||rs12421652||rs1263056||rs1263149||rs1263151||rs1268353||rs12721028||rs12799449||rs1374117||rs141414463||rs142958146||rs145859971||rs1558860||rs1558861||rs17119975||rs1729408||rs180322||rs180326||rs180327||rs180349||rs1815786||rs1815787||rs1893460||rs2000614||rs2070665||rs2070669||rs2072560||rs2075290||rs2155216||rs2160669||rs2266788||rs2367970||rs28927680||rs3017232||rs3135506||rs35120633||rs3741298||rs3825041||rs4080140||rs4225||rs4245168||rs4520||rs473188||rs480823||rs486394||rs4938303||rs4938307||rs4938309||rs4938313||rs5072||rs508487||rs509728||rs5104||rs510988||rs5128||rs5130||rs5141||rs516226||rs525028||rs59455853||rs603446||rs60972755||rs610675||rs613808||rs61905060||rs61905078||rs61905084||rs61905132||rs622604||rs623908||rs645258||rs645901||rs651821||rs6589557||rs6589563||rs6589564||rs6589565||rs6589567||rs6589569||rs6589574||rs6589592||rs662799||rs7115242||rs7116797||rs7118999||rs7120963||rs7123454||rs7123666||rs7130297||rs7350481||rs7396835||rs74444640||rs74792494||rs7483863||rs75158858||rs78442878||rs7930786||rs7952043||rs918144||rs9326246||rs964184||rs9666150||rs9667814||rs9804646	TRUE	3_prime_UTR_variant	MODIFIER	ZNF259	ENSG00000109917	0.196	0.976425	116649135	rs11823543	3_prime_UTR_variant	MODIFIER	ENSG00000109917	ZNF259	3.240	ZNF259 (481) - ENSG00000109917	BUD13 (5213) - ENSG00000137656
11_29	115964142	119493721	FALSE	11	116648917	116778201	rs964184	chr11:116648917_C_G	Glucose	G	C	0.8629	0.0193	0.7764	0.8673	-0.0311	0.003	24.93	---	0	0.875	2	0.19	Glucose	mmol/L	Glycolysis related metabolites		Non-derived	23470	23770	-0.0133578	0.0204677	0.289042	-0.0370424	0.0173631	1.4829	-0.0313507	0.00305189	24.0282	rs10466533||rs10750096||rs10750097||rs10750098||rs10750100||rs10790162||rs10892063||rs111905938||rs112111936||rs11216103||rs11216125||rs11216126||rs11216129||rs11216140||rs11216157||rs11216288||rs11601584||rs11601814||rs11602240||rs11604424||rs11820589||rs11823543||rs11824135||rs11825181||rs12099358||rs12272004||rs12274192||rs12279373||rs12280753||rs12286037||rs12287066||rs12294259||rs12366015||rs1241657||rs12421652||rs1263056||rs1263149||rs1263151||rs1268353||rs12721028||rs12799449||rs1374117||rs141414463||rs142958146||rs145859971||rs1558860||rs1558861||rs17119975||rs1729408||rs180322||rs180326||rs180327||rs180349||rs1815786||rs1815787||rs1893460||rs2000614||rs2070665||rs2070669||rs2072560||rs2075290||rs2155216||rs2160669||rs2266788||rs2367970||rs28927680||rs3017232||rs3135506||rs35120633||rs3741298||rs3825041||rs4080140||rs4225||rs4245168||rs4520||rs473188||rs480823||rs486394||rs4938303||rs4938307||rs4938309||rs4938313||rs5072||rs508487||rs509728||rs5104||rs510988||rs5128||rs5130||rs5141||rs516226||rs525028||rs59455853||rs603446||rs60972755||rs610675||rs613808||rs61905060||rs61905078||rs61905084||rs61905132||rs622604||rs623908||rs645258||rs645901||rs651821||rs6589557||rs6589563||rs6589564||rs6589565||rs6589567||rs6589569||rs6589574||rs6589592||rs662799||rs7115242||rs7116797||rs7118999||rs7120963||rs7123454||rs7123666||rs7130297||rs7350481||rs7396835||rs74444640||rs74792494||rs7483863||rs75158858||rs78442878||rs7930786||rs7952043||rs918144||rs9326246||rs964184||rs9666150||rs9667814||rs9804646	TRUE	3_prime_UTR_variant	MODIFIER	ZNF259	ENSG00000109917	0.196	0.976425	116649135	rs11823543	3_prime_UTR_variant	MODIFIER	ENSG00000109917	ZNF259	3.240	ZNF259 (481) - ENSG00000109917	BUD13 (5213) - ENSG00000137656
11_29	115964142	119493721	FALSE	11	116648917	116778201	rs964184	chr11:116648917_C_G	GlycA	G	C	0.8631	0.0189	0.7764	0.8673	-0.1143	0.0029	337.49	---	93.2	29.348	2	6.373	Glycoprotein Acetyls	mmol/L	Inflammation		Non-derived	23480	23780	-0.0286859	0.0203831	0.79771	-0.173659	0.0173494	22.8585	-0.114364	0.00297923	321.661	rs10466533||rs10750096||rs10750097||rs10750098||rs10750100||rs10790162||rs10892063||rs111905938||rs112111936||rs11216103||rs11216125||rs11216126||rs11216129||rs11216140||rs11216157||rs11216288||rs11601584||rs11601814||rs11602240||rs11604424||rs11820589||rs11823543||rs11824135||rs11825181||rs12099358||rs12272004||rs12274192||rs12279373||rs12280753||rs12286037||rs12287066||rs12294259||rs12366015||rs1241657||rs12421652||rs1263056||rs1263149||rs1263151||rs1268353||rs12721028||rs12799449||rs1374117||rs141414463||rs142958146||rs145859971||rs1558860||rs1558861||rs17119975||rs1729408||rs180322||rs180326||rs180327||rs180349||rs1815786||rs1815787||rs1893460||rs2000614||rs2070665||rs2070669||rs2072560||rs2075290||rs2155216||rs2160669||rs2266788||rs2367970||rs28927680||rs3017232||rs3135506||rs35120633||rs3741298||rs3825041||rs4080140||rs4225||rs4245168||rs4520||rs473188||rs480823||rs486394||rs4938303||rs4938307||rs4938309||rs4938313||rs5072||rs508487||rs509728||rs5104||rs510988||rs5128||rs5130||rs5141||rs516226||rs525028||rs59455853||rs603446||rs60972755||rs610675||rs613808||rs61905060||rs61905078||rs61905084||rs61905132||rs622604||rs623908||rs645258||rs645901||rs651821||rs6589557||rs6589563||rs6589564||rs6589565||rs6589567||rs6589569||rs6589574||rs6589592||rs662799||rs7115242||rs7116797||rs7118999||rs7120963||rs7123454||rs7123666||rs7130297||rs7350481||rs7396835||rs74444640||rs74792494||rs7483863||rs75158858||rs78442878||rs7930786||rs7952043||rs918144||rs9326246||rs964184||rs9666150||rs9667814||rs9804646	TRUE	3_prime_UTR_variant	MODIFIER	ZNF259	ENSG00000109917	0.196	0.976425	116649135	rs11823543	3_prime_UTR_variant	MODIFIER	ENSG00000109917	ZNF259	3.240	ZNF259 (481) - ENSG00000109917	BUD13 (5213) - ENSG00000137656
11_29	115964142	119493721	FALSE	11	116648917	116778201	rs964184	chr11:116648917_C_G	HDL_C	G	C	0.8634	0.0181	0.7764	0.8673	0.0884	0.0025	263.29	++-	92.4	26.299	2	5.711	HDL Cholesterol	mmol/L	Cholesterol		Composite	23406	23706	-0.00852455	0.0192466	0.181887	0.0797262	0.0155525	6.52934	0.090464	0.00260628	263.254	rs10466533||rs10750096||rs10750097||rs10750098||rs10750100||rs10790162||rs10892063||rs111905938||rs112111936||rs11216103||rs11216125||rs11216126||rs11216129||rs11216140||rs11216157||rs11216288||rs11601584||rs11601814||rs11602240||rs11604424||rs11820589||rs11823543||rs11824135||rs11825181||rs12099358||rs12272004||rs12274192||rs12279373||rs12280753||rs12286037||rs12287066||rs12294259||rs12366015||rs1241657||rs12421652||rs1263056||rs1263149||rs1263151||rs1268353||rs12721028||rs12799449||rs1374117||rs141414463||rs142958146||rs145859971||rs1558860||rs1558861||rs17119975||rs1729408||rs180322||rs180326||rs180327||rs180349||rs1815786||rs1815787||rs1893460||rs2000614||rs2070665||rs2070669||rs2072560||rs2075290||rs2155216||rs2160669||rs2266788||rs2367970||rs28927680||rs3017232||rs3135506||rs35120633||rs3741298||rs3825041||rs4080140||rs4225||rs4245168||rs4520||rs473188||rs480823||rs486394||rs4938303||rs4938307||rs4938309||rs4938313||rs5072||rs508487||rs509728||rs5104||rs510988||rs5128||rs5130||rs5141||rs516226||rs525028||rs59455853||rs603446||rs60972755||rs610675||rs613808||rs61905060||rs61905078||rs61905084||rs61905132||rs622604||rs623908||rs645258||rs645901||rs651821||rs6589557||rs6589563||rs6589564||rs6589565||rs6589567||rs6589569||rs6589574||rs6589592||rs662799||rs7115242||rs7116797||rs7118999||rs7120963||rs7123454||rs7123666||rs7130297||rs7350481||rs7396835||rs74444640||rs74792494||rs7483863||rs75158858||rs78442878||rs7930786||rs7952043||rs918144||rs9326246||rs964184||rs9666150||rs9667814||rs9804646	TRUE	3_prime_UTR_variant	MODIFIER	ZNF259	ENSG00000109917	0.196	0.976425	116649135	rs11823543	3_prime_UTR_variant	MODIFIER	ENSG00000109917	ZNF259	3.240	ZNF259 (481) - ENSG00000109917	BUD13 (5213) - ENSG00000137656
11_29	115964142	119493721	FALSE	11	116648917	116778201	rs964184	chr11:116648917_C_G	HDL_CE	G	C	0.8634	0.0182	0.7764	0.8673	0.0979	0.0026	319.32	++-	93.6	31.247	2	6.785	Cholesteryl Esters in HDL	mmol/L	Cholesteryl esters		Composite	23418	23718	-0.00805003	0.0192388	0.170287	0.0905325	0.015572	8.21422	0.100084	0.00261929	318.724	rs10466533||rs10750096||rs10750097||rs10750098||rs10750100||rs10790162||rs10892063||rs111905938||rs112111936||rs11216103||rs11216125||rs11216126||rs11216129||rs11216140||rs11216157||rs11216288||rs11601584||rs11601814||rs11602240||rs11604424||rs11820589||rs11823543||rs11824135||rs11825181||rs12099358||rs12272004||rs12274192||rs12279373||rs12280753||rs12286037||rs12287066||rs12294259||rs12366015||rs1241657||rs12421652||rs1263056||rs1263149||rs1263151||rs1268353||rs12721028||rs12799449||rs1374117||rs141414463||rs142958146||rs145859971||rs1558860||rs1558861||rs17119975||rs1729408||rs180322||rs180326||rs180327||rs180349||rs1815786||rs1815787||rs1893460||rs2000614||rs2070665||rs2070669||rs2072560||rs2075290||rs2155216||rs2160669||rs2266788||rs2367970||rs28927680||rs3017232||rs3135506||rs35120633||rs3741298||rs3825041||rs4080140||rs4225||rs4245168||rs4520||rs473188||rs480823||rs486394||rs4938303||rs4938307||rs4938309||rs4938313||rs5072||rs508487||rs509728||rs5104||rs510988||rs5128||rs5130||rs5141||rs516226||rs525028||rs59455853||rs603446||rs60972755||rs610675||rs613808||rs61905060||rs61905078||rs61905084||rs61905132||rs622604||rs623908||rs645258||rs645901||rs651821||rs6589557||rs6589563||rs6589564||rs6589565||rs6589567||rs6589569||rs6589574||rs6589592||rs662799||rs7115242||rs7116797||rs7118999||rs7120963||rs7123454||rs7123666||rs7130297||rs7350481||rs7396835||rs74444640||rs74792494||rs7483863||rs75158858||rs78442878||rs7930786||rs7952043||rs918144||rs9326246||rs964184||rs9666150||rs9667814||rs9804646	TRUE	3_prime_UTR_variant	MODIFIER	ZNF259	ENSG00000109917	0.196	0.976425	116649135	rs11823543	3_prime_UTR_variant	MODIFIER	ENSG00000109917	ZNF259	3.240	ZNF259 (481) - ENSG00000109917	BUD13 (5213) - ENSG00000137656
11_29	115964142	119493721	FALSE	11	116648917	116778201	rs964184	chr11:116648917_C_G	HDL_TG	G	C	0.8633	0.0185	0.7764	0.8673	-0.233	0.0028	1454.16	---	98.3	117.573	2	25.53	Triglycerides in HDL	mmol/L	Triglycerides		Composite	23410	23710	-0.0163519	0.020278	0.37673	-0.255852	0.0174212	48.103	-0.236812	0.00291747	1432.7	rs10466533||rs10750096||rs10750097||rs10750098||rs10750100||rs10790162||rs10892063||rs111905938||rs112111936||rs11216103||rs11216125||rs11216126||rs11216129||rs11216140||rs11216157||rs11216288||rs11601584||rs11601814||rs11602240||rs11604424||rs11820589||rs11823543||rs11824135||rs11825181||rs12099358||rs12272004||rs12274192||rs12279373||rs12280753||rs12286037||rs12287066||rs12294259||rs12366015||rs1241657||rs12421652||rs1263056||rs1263149||rs1263151||rs1268353||rs12721028||rs12799449||rs1374117||rs141414463||rs142958146||rs145859971||rs1558860||rs1558861||rs17119975||rs1729408||rs180322||rs180326||rs180327||rs180349||rs1815786||rs1815787||rs1893460||rs2000614||rs2070665||rs2070669||rs2072560||rs2075290||rs2155216||rs2160669||rs2266788||rs2367970||rs28927680||rs3017232||rs3135506||rs35120633||rs3741298||rs3825041||rs4080140||rs4225||rs4245168||rs4520||rs473188||rs480823||rs486394||rs4938303||rs4938307||rs4938309||rs4938313||rs5072||rs508487||rs509728||rs5104||rs510988||rs5128||rs5130||rs5141||rs516226||rs525028||rs59455853||rs603446||rs60972755||rs610675||rs613808||rs61905060||rs61905078||rs61905084||rs61905132||rs622604||rs623908||rs645258||rs645901||rs651821||rs6589557||rs6589563||rs6589564||rs6589565||rs6589567||rs6589569||rs6589574||rs6589592||rs662799||rs7115242||rs7116797||rs7118999||rs7120963||rs7123454||rs7123666||rs7130297||rs7350481||rs7396835||rs74444640||rs74792494||rs7483863||rs75158858||rs78442878||rs7930786||rs7952043||rs918144||rs9326246||rs964184||rs9666150||rs9667814||rs9804646	TRUE	3_prime_UTR_variant	MODIFIER	ZNF259	ENSG00000109917	0.196	0.976425	116649135	rs11823543	3_prime_UTR_variant	MODIFIER	ENSG00000109917	ZNF259	3.240	ZNF259 (481) - ENSG00000109917	BUD13 (5213) - ENSG00000137656
11_29	115964142	119493721	FALSE	11	116648917	116778201	rs964184	chr11:116648917_C_G	HDL_size	G	C	0.8636	0.0179	0.7764	0.8673	0.0827	0.0025	239.03	++-	90.8	21.78	2	4.729	Average Diameter for HDL Particles	nm	Lipoprotein particle sizes		Non-derived	23433	23733	-0.00211062	0.0192875	0.0395949	0.0618173	0.0154629	4.19426	0.0847134	0.00255526	240.283	rs10466533||rs10750096||rs10750097||rs10750098||rs10750100||rs10790162||rs10892063||rs111905938||rs112111936||rs11216103||rs11216125||rs11216126||rs11216129||rs11216140||rs11216157||rs11216288||rs11601584||rs11601814||rs11602240||rs11604424||rs11820589||rs11823543||rs11824135||rs11825181||rs12099358||rs12272004||rs12274192||rs12279373||rs12280753||rs12286037||rs12287066||rs12294259||rs12366015||rs1241657||rs12421652||rs1263056||rs1263149||rs1263151||rs1268353||rs12721028||rs12799449||rs1374117||rs141414463||rs142958146||rs145859971||rs1558860||rs1558861||rs17119975||rs1729408||rs180322||rs180326||rs180327||rs180349||rs1815786||rs1815787||rs1893460||rs2000614||rs2070665||rs2070669||rs2072560||rs2075290||rs2155216||rs2160669||rs2266788||rs2367970||rs28927680||rs3017232||rs3135506||rs35120633||rs3741298||rs3825041||rs4080140||rs4225||rs4245168||rs4520||rs473188||rs480823||rs486394||rs4938303||rs4938307||rs4938309||rs4938313||rs5072||rs508487||rs509728||rs5104||rs510988||rs5128||rs5130||rs5141||rs516226||rs525028||rs59455853||rs603446||rs60972755||rs610675||rs613808||rs61905060||rs61905078||rs61905084||rs61905132||rs622604||rs623908||rs645258||rs645901||rs651821||rs6589557||rs6589563||rs6589564||rs6589565||rs6589567||rs6589569||rs6589574||rs6589592||rs662799||rs7115242||rs7116797||rs7118999||rs7120963||rs7123454||rs7123666||rs7130297||rs7350481||rs7396835||rs74444640||rs74792494||rs7483863||rs75158858||rs78442878||rs7930786||rs7952043||rs918144||rs9326246||rs964184||rs9666150||rs9667814||rs9804646	TRUE	3_prime_UTR_variant	MODIFIER	ZNF259	ENSG00000109917	0.196	0.976425	116649135	rs11823543	3_prime_UTR_variant	MODIFIER	ENSG00000109917	ZNF259	3.240	ZNF259 (481) - ENSG00000109917	BUD13 (5213) - ENSG00000137656
11_29	115964142	119493721	FALSE	11	116648917	116778201	rs964184	chr11:116648917_C_G	IDL_C	G	C	0.863	0.0191	0.7764	0.8673	0.0326	0.0029	28.57	++-	79	9.514	2	2.066	Cholesterol in IDL	mmol/L	Lipoprotein subclasses	IDL (average diameter 28.6 nm)	Composite	23526	23826	-0.0135619	0.0205384	0.293242	0.0681935	0.0168547	4.28311	0.0324392	0.00297408	26.9732	rs10466533||rs10750096||rs10750097||rs10750098||rs10750100||rs10790162||rs10892063||rs111905938||rs112111936||rs11216103||rs11216125||rs11216126||rs11216129||rs11216140||rs11216157||rs11216288||rs11601584||rs11601814||rs11602240||rs11604424||rs11820589||rs11823543||rs11824135||rs11825181||rs12099358||rs12272004||rs12274192||rs12279373||rs12280753||rs12286037||rs12287066||rs12294259||rs12366015||rs1241657||rs12421652||rs1263056||rs1263149||rs1263151||rs1268353||rs12721028||rs12799449||rs1374117||rs141414463||rs142958146||rs145859971||rs1558860||rs1558861||rs17119975||rs1729408||rs180322||rs180326||rs180327||rs180349||rs1815786||rs1815787||rs1893460||rs2000614||rs2070665||rs2070669||rs2072560||rs2075290||rs2155216||rs2160669||rs2266788||rs2367970||rs28927680||rs3017232||rs3135506||rs35120633||rs3741298||rs3825041||rs4080140||rs4225||rs4245168||rs4520||rs473188||rs480823||rs486394||rs4938303||rs4938307||rs4938309||rs4938313||rs5072||rs508487||rs509728||rs5104||rs510988||rs5128||rs5130||rs5141||rs516226||rs525028||rs59455853||rs603446||rs60972755||rs610675||rs613808||rs61905060||rs61905078||rs61905084||rs61905132||rs622604||rs623908||rs645258||rs645901||rs651821||rs6589557||rs6589563||rs6589564||rs6589565||rs6589567||rs6589569||rs6589574||rs6589592||rs662799||rs7115242||rs7116797||rs7118999||rs7120963||rs7123454||rs7123666||rs7130297||rs7350481||rs7396835||rs74444640||rs74792494||rs7483863||rs75158858||rs78442878||rs7930786||rs7952043||rs918144||rs9326246||rs964184||rs9666150||rs9667814||rs9804646	TRUE	3_prime_UTR_variant	MODIFIER	ZNF259	ENSG00000109917	0.196	0.976425	116649135	rs11823543	3_prime_UTR_variant	MODIFIER	ENSG00000109917	ZNF259	3.240	ZNF259 (481) - ENSG00000109917	BUD13 (5213) - ENSG00000137656
11_29	115964142	119493721	FALSE	11	116648917	116778201	rs964184	chr11:116648917_C_G	IDL_CE	G	C	0.863	0.0191	0.7764	0.8673	0.0277	0.0029	20.89	++-	74.8	7.925	2	1.721	Cholesteryl Esters in IDL	mmol/L	Lipoprotein subclasses	IDL (average diameter 28.6 nm)	Non-derived	23527	23827	-0.0134475	0.0205133	0.290634	0.0609365	0.0168365	3.52959	0.027504	0.00297258	19.6593	rs10466533||rs10750096||rs10750097||rs10750098||rs10750100||rs10790162||rs10892063||rs111905938||rs112111936||rs11216103||rs11216125||rs11216126||rs11216129||rs11216140||rs11216157||rs11216288||rs11601584||rs11601814||rs11602240||rs11604424||rs11820589||rs11823543||rs11824135||rs11825181||rs12099358||rs12272004||rs12274192||rs12279373||rs12280753||rs12286037||rs12287066||rs12294259||rs12366015||rs1241657||rs12421652||rs1263056||rs1263149||rs1263151||rs1268353||rs12721028||rs12799449||rs1374117||rs141414463||rs142958146||rs145859971||rs1558860||rs1558861||rs17119975||rs1729408||rs180322||rs180326||rs180327||rs180349||rs1815786||rs1815787||rs1893460||rs2000614||rs2070665||rs2070669||rs2072560||rs2075290||rs2155216||rs2160669||rs2266788||rs2367970||rs28927680||rs3017232||rs3135506||rs35120633||rs3741298||rs3825041||rs4080140||rs4225||rs4245168||rs4520||rs473188||rs480823||rs486394||rs4938303||rs4938307||rs4938309||rs4938313||rs5072||rs508487||rs509728||rs5104||rs510988||rs5128||rs5130||rs5141||rs516226||rs525028||rs59455853||rs603446||rs60972755||rs610675||rs613808||rs61905060||rs61905078||rs61905084||rs61905132||rs622604||rs623908||rs645258||rs645901||rs651821||rs6589557||rs6589563||rs6589564||rs6589565||rs6589567||rs6589569||rs6589574||rs6589592||rs662799||rs7115242||rs7116797||rs7118999||rs7120963||rs7123454||rs7123666||rs7130297||rs7350481||rs7396835||rs74444640||rs74792494||rs7483863||rs75158858||rs78442878||rs7930786||rs7952043||rs918144||rs9326246||rs964184||rs9666150||rs9667814||rs9804646	TRUE	3_prime_UTR_variant	MODIFIER	ZNF259	ENSG00000109917	0.196	0.976425	116649135	rs11823543	3_prime_UTR_variant	MODIFIER	ENSG00000109917	ZNF259	3.240	ZNF259 (481) - ENSG00000109917	BUD13 (5213) - ENSG00000137656
11_29	115964142	119493721	FALSE	11	116648917	116778201	rs964184	chr11:116648917_C_G	IDL_CE_pct	G	C	0.863	0.019	0.7764	0.8673	0.126	0.0028	434.99	+++	95.3	42.358	2	9.198	Cholesteryl Esters to Total Lipids in IDL percentage	%	Relative lipoprotein lipid concentrations	IDL ratios	Percentage	23611	23911	0.000356129	0.0199612	0.00622631	0.151132	0.0165084	19.264	0.127877	0.00289311	425.984	rs10466533||rs10750096||rs10750097||rs10750098||rs10750100||rs10790162||rs10892063||rs111905938||rs112111936||rs11216103||rs11216125||rs11216126||rs11216129||rs11216140||rs11216157||rs11216288||rs11601584||rs11601814||rs11602240||rs11604424||rs11820589||rs11823543||rs11824135||rs11825181||rs12099358||rs12272004||rs12274192||rs12279373||rs12280753||rs12286037||rs12287066||rs12294259||rs12366015||rs1241657||rs12421652||rs1263056||rs1263149||rs1263151||rs1268353||rs12721028||rs12799449||rs1374117||rs141414463||rs142958146||rs145859971||rs1558860||rs1558861||rs17119975||rs1729408||rs180322||rs180326||rs180327||rs180349||rs1815786||rs1815787||rs1893460||rs2000614||rs2070665||rs2070669||rs2072560||rs2075290||rs2155216||rs2160669||rs2266788||rs2367970||rs28927680||rs3017232||rs3135506||rs35120633||rs3741298||rs3825041||rs4080140||rs4225||rs4245168||rs4520||rs473188||rs480823||rs486394||rs4938303||rs4938307||rs4938309||rs4938313||rs5072||rs508487||rs509728||rs5104||rs510988||rs5128||rs5130||rs5141||rs516226||rs525028||rs59455853||rs603446||rs60972755||rs610675||rs613808||rs61905060||rs61905078||rs61905084||rs61905132||rs622604||rs623908||rs645258||rs645901||rs651821||rs6589557||rs6589563||rs6589564||rs6589565||rs6589567||rs6589569||rs6589574||rs6589592||rs662799||rs7115242||rs7116797||rs7118999||rs7120963||rs7123454||rs7123666||rs7130297||rs7350481||rs7396835||rs74444640||rs74792494||rs7483863||rs75158858||rs78442878||rs7930786||rs7952043||rs918144||rs9326246||rs964184||rs9666150||rs9667814||rs9804646	TRUE	3_prime_UTR_variant	MODIFIER	ZNF259	ENSG00000109917	0.196	0.976425	116649135	rs11823543	3_prime_UTR_variant	MODIFIER	ENSG00000109917	ZNF259	3.240	ZNF259 (481) - ENSG00000109917	BUD13 (5213) - ENSG00000137656
11_29	115964142	119493721	FALSE	11	116648917	116778201	rs964184	chr11:116648917_C_G	IDL_C_pct	G	C	0.8631	0.0189	0.7764	0.8673	0.1716	0.0028	815.7	+++	97.3	74.547	2	16.19	Cholesterol to Total Lipids in IDL percentage	%	Relative lipoprotein lipid concentrations	IDL ratios	Percentage	23610	23910	0.00752353	0.0198585	0.151938	0.211053	0.0165766	36.406	0.173857	0.00287375	796.645	rs10466533||rs10750096||rs10750097||rs10750098||rs10750100||rs10790162||rs10892063||rs111905938||rs112111936||rs11216103||rs11216125||rs11216126||rs11216129||rs11216140||rs11216157||rs11216288||rs11601584||rs11601814||rs11602240||rs11604424||rs11820589||rs11823543||rs11824135||rs11825181||rs12099358||rs12272004||rs12274192||rs12279373||rs12280753||rs12286037||rs12287066||rs12294259||rs12366015||rs1241657||rs12421652||rs1263056||rs1263149||rs1263151||rs1268353||rs12721028||rs12799449||rs1374117||rs141414463||rs142958146||rs145859971||rs1558860||rs1558861||rs17119975||rs1729408||rs180322||rs180326||rs180327||rs180349||rs1815786||rs1815787||rs1893460||rs2000614||rs2070665||rs2070669||rs2072560||rs2075290||rs2155216||rs2160669||rs2266788||rs2367970||rs28927680||rs3017232||rs3135506||rs35120633||rs3741298||rs3825041||rs4080140||rs4225||rs4245168||rs4520||rs473188||rs480823||rs486394||rs4938303||rs4938307||rs4938309||rs4938313||rs5072||rs508487||rs509728||rs5104||rs510988||rs5128||rs5130||rs5141||rs516226||rs525028||rs59455853||rs603446||rs60972755||rs610675||rs613808||rs61905060||rs61905078||rs61905084||rs61905132||rs622604||rs623908||rs645258||rs645901||rs651821||rs6589557||rs6589563||rs6589564||rs6589565||rs6589567||rs6589569||rs6589574||rs6589592||rs662799||rs7115242||rs7116797||rs7118999||rs7120963||rs7123454||rs7123666||rs7130297||rs7350481||rs7396835||rs74444640||rs74792494||rs7483863||rs75158858||rs78442878||rs7930786||rs7952043||rs918144||rs9326246||rs964184||rs9666150||rs9667814||rs9804646	TRUE	3_prime_UTR_variant	MODIFIER	ZNF259	ENSG00000109917	0.196	0.976425	116649135	rs11823543	3_prime_UTR_variant	MODIFIER	ENSG00000109917	ZNF259	3.240	ZNF259 (481) - ENSG00000109917	BUD13 (5213) - ENSG00000137656
11_29	115964142	119493721	FALSE	11	116648917	116778201	rs964184	chr11:116648917_C_G	IDL_FC	G	C	0.863	0.0191	0.7764	0.8673	0.0467	0.0029	57.29	++-	86.4	14.663	2	3.184	Free Cholesterol in IDL	mmol/L	Lipoprotein subclasses	IDL (average diameter 28.6 nm)	Non-derived	23528	23828	-0.0144337	0.0205983	0.315626	0.0876093	0.0169069	6.65818	0.0467124	0.00298361	54.5217	rs10466533||rs10750096||rs10750097||rs10750098||rs10750100||rs10790162||rs10892063||rs111905938||rs112111936||rs11216103||rs11216125||rs11216126||rs11216129||rs11216140||rs11216157||rs11216288||rs11601584||rs11601814||rs11602240||rs11604424||rs11820589||rs11823543||rs11824135||rs11825181||rs12099358||rs12272004||rs12274192||rs12279373||rs12280753||rs12286037||rs12287066||rs12294259||rs12366015||rs1241657||rs12421652||rs1263056||rs1263149||rs1263151||rs1268353||rs12721028||rs12799449||rs1374117||rs141414463||rs142958146||rs145859971||rs1558860||rs1558861||rs17119975||rs1729408||rs180322||rs180326||rs180327||rs180349||rs1815786||rs1815787||rs1893460||rs2000614||rs2070665||rs2070669||rs2072560||rs2075290||rs2155216||rs2160669||rs2266788||rs2367970||rs28927680||rs3017232||rs3135506||rs35120633||rs3741298||rs3825041||rs4080140||rs4225||rs4245168||rs4520||rs473188||rs480823||rs486394||rs4938303||rs4938307||rs4938309||rs4938313||rs5072||rs508487||rs509728||rs5104||rs510988||rs5128||rs5130||rs5141||rs516226||rs525028||rs59455853||rs603446||rs60972755||rs610675||rs613808||rs61905060||rs61905078||rs61905084||rs61905132||rs622604||rs623908||rs645258||rs645901||rs651821||rs6589557||rs6589563||rs6589564||rs6589565||rs6589567||rs6589569||rs6589574||rs6589592||rs662799||rs7115242||rs7116797||rs7118999||rs7120963||rs7123454||rs7123666||rs7130297||rs7350481||rs7396835||rs74444640||rs74792494||rs7483863||rs75158858||rs78442878||rs7930786||rs7952043||rs918144||rs9326246||rs964184||rs9666150||rs9667814||rs9804646	TRUE	3_prime_UTR_variant	MODIFIER	ZNF259	ENSG00000109917	0.196	0.976425	116649135	rs11823543	3_prime_UTR_variant	MODIFIER	ENSG00000109917	ZNF259	3.240	ZNF259 (481) - ENSG00000109917	BUD13 (5213) - ENSG00000137656
11_29	115964142	119493721	FALSE	11	116648917	116778201	rs964184	chr11:116648917_C_G	IDL_FC_pct	G	C	0.8629	0.0192	0.7764	0.8673	0.201	0.003	1007.91	+++	98.1	105.158	2	22.83	Free Cholesterol to Total Lipids in IDL percentage	%	Relative lipoprotein lipid concentrations	IDL ratios	Percentage	23612	23912	0.000921854	0.0203412	0.0159893	0.24811	0.0172738	46.0565	0.203986	0.00303024	985.943	rs10466533||rs10750096||rs10750097||rs10750098||rs10750100||rs10790162||rs10892063||rs111905938||rs112111936||rs11216103||rs11216125||rs11216126||rs11216129||rs11216140||rs11216157||rs11216288||rs11601584||rs11601814||rs11602240||rs11604424||rs11820589||rs11823543||rs11824135||rs11825181||rs12099358||rs12272004||rs12274192||rs12279373||rs12280753||rs12286037||rs12287066||rs12294259||rs12366015||rs1241657||rs12421652||rs1263056||rs1263149||rs1263151||rs1268353||rs12721028||rs12799449||rs1374117||rs141414463||rs142958146||rs145859971||rs1558860||rs1558861||rs17119975||rs1729408||rs180322||rs180326||rs180327||rs180349||rs1815786||rs1815787||rs1893460||rs2000614||rs2070665||rs2070669||rs2072560||rs2075290||rs2155216||rs2160669||rs2266788||rs2367970||rs28927680||rs3017232||rs3135506||rs35120633||rs3741298||rs3825041||rs4080140||rs4225||rs4245168||rs4520||rs473188||rs480823||rs486394||rs4938303||rs4938307||rs4938309||rs4938313||rs5072||rs508487||rs509728||rs5104||rs510988||rs5128||rs5130||rs5141||rs516226||rs525028||rs59455853||rs603446||rs60972755||rs610675||rs613808||rs61905060||rs61905078||rs61905084||rs61905132||rs622604||rs623908||rs645258||rs645901||rs651821||rs6589557||rs6589563||rs6589564||rs6589565||rs6589567||rs6589569||rs6589574||rs6589592||rs662799||rs7115242||rs7116797||rs7118999||rs7120963||rs7123454||rs7123666||rs7130297||rs7350481||rs7396835||rs74444640||rs74792494||rs7483863||rs75158858||rs78442878||rs7930786||rs7952043||rs918144||rs9326246||rs964184||rs9666150||rs9667814||rs9804646	TRUE	3_prime_UTR_variant	MODIFIER	ZNF259	ENSG00000109917	0.196	0.976425	116649135	rs11823543	3_prime_UTR_variant	MODIFIER	ENSG00000109917	ZNF259	3.240	ZNF259 (481) - ENSG00000109917	BUD13 (5213) - ENSG00000137656
11_29	115964142	119493721	FALSE	11	116648917	116778201	rs964184	chr11:116648917_C_G	IDL_PL_pct	G	C	0.8629	0.0193	0.7764	0.8673	-0.0666	0.003	111.33	--+	93.3	30.07	2	6.53	Phospholipids to Total Lipids in IDL percentage	%	Relative lipoprotein lipid concentrations	IDL ratios	Percentage	23609	23909	0.0238436	0.0203851	0.615936	-0.0150708	0.0172326	0.418145	-0.0702532	0.0030403	117.408	rs10466533||rs10750096||rs10750097||rs10750098||rs10750100||rs10790162||rs10892063||rs111905938||rs112111936||rs11216103||rs11216125||rs11216126||rs11216129||rs11216140||rs11216157||rs11216288||rs11601584||rs11601814||rs11602240||rs11604424||rs11820589||rs11823543||rs11824135||rs11825181||rs12099358||rs12272004||rs12274192||rs12279373||rs12280753||rs12286037||rs12287066||rs12294259||rs12366015||rs1241657||rs12421652||rs1263056||rs1263149||rs1263151||rs1268353||rs12721028||rs12799449||rs1374117||rs141414463||rs142958146||rs145859971||rs1558860||rs1558861||rs17119975||rs1729408||rs180322||rs180326||rs180327||rs180349||rs1815786||rs1815787||rs1893460||rs2000614||rs2070665||rs2070669||rs2072560||rs2075290||rs2155216||rs2160669||rs2266788||rs2367970||rs28927680||rs3017232||rs3135506||rs35120633||rs3741298||rs3825041||rs4080140||rs4225||rs4245168||rs4520||rs473188||rs480823||rs486394||rs4938303||rs4938307||rs4938309||rs4938313||rs5072||rs508487||rs509728||rs5104||rs510988||rs5128||rs5130||rs5141||rs516226||rs525028||rs59455853||rs603446||rs60972755||rs610675||rs613808||rs61905060||rs61905078||rs61905084||rs61905132||rs622604||rs623908||rs645258||rs645901||rs651821||rs6589557||rs6589563||rs6589564||rs6589565||rs6589567||rs6589569||rs6589574||rs6589592||rs662799||rs7115242||rs7116797||rs7118999||rs7120963||rs7123454||rs7123666||rs7130297||rs7350481||rs7396835||rs74444640||rs74792494||rs7483863||rs75158858||rs78442878||rs7930786||rs7952043||rs918144||rs9326246||rs964184||rs9666150||rs9667814||rs9804646	TRUE	3_prime_UTR_variant	MODIFIER	ZNF259	ENSG00000109917	0.196	0.976425	116649135	rs11823543	3_prime_UTR_variant	MODIFIER	ENSG00000109917	ZNF259	3.240	ZNF259 (481) - ENSG00000109917	BUD13 (5213) - ENSG00000137656
11_29	115964142	119493721	FALSE	11	116648917	116778201	rs964184	chr11:116648917_C_G	IDL_TG	G	C	0.8632	0.0186	0.7764	0.8673	-0.1776	0.0029	835.08	---	96.7	61.069	2	13.26	Triglycerides in IDL	mmol/L	Lipoprotein subclasses	IDL (average diameter 28.6 nm)	Non-derived	23529	23829	-0.0215482	0.0203156	0.539347	-0.196495	0.0173686	28.9474	-0.180359	0.00293784	820.302	rs10466533||rs10750096||rs10750097||rs10750098||rs10750100||rs10790162||rs10892063||rs111905938||rs112111936||rs11216103||rs11216125||rs11216126||rs11216129||rs11216140||rs11216157||rs11216288||rs11601584||rs11601814||rs11602240||rs11604424||rs11820589||rs11823543||rs11824135||rs11825181||rs12099358||rs12272004||rs12274192||rs12279373||rs12280753||rs12286037||rs12287066||rs12294259||rs12366015||rs1241657||rs12421652||rs1263056||rs1263149||rs1263151||rs1268353||rs12721028||rs12799449||rs1374117||rs141414463||rs142958146||rs145859971||rs1558860||rs1558861||rs17119975||rs1729408||rs180322||rs180326||rs180327||rs180349||rs1815786||rs1815787||rs1893460||rs2000614||rs2070665||rs2070669||rs2072560||rs2075290||rs2155216||rs2160669||rs2266788||rs2367970||rs28927680||rs3017232||rs3135506||rs35120633||rs3741298||rs3825041||rs4080140||rs4225||rs4245168||rs4520||rs473188||rs480823||rs486394||rs4938303||rs4938307||rs4938309||rs4938313||rs5072||rs508487||rs509728||rs5104||rs510988||rs5128||rs5130||rs5141||rs516226||rs525028||rs59455853||rs603446||rs60972755||rs610675||rs613808||rs61905060||rs61905078||rs61905084||rs61905132||rs622604||rs623908||rs645258||rs645901||rs651821||rs6589557||rs6589563||rs6589564||rs6589565||rs6589567||rs6589569||rs6589574||rs6589592||rs662799||rs7115242||rs7116797||rs7118999||rs7120963||rs7123454||rs7123666||rs7130297||rs7350481||rs7396835||rs74444640||rs74792494||rs7483863||rs75158858||rs78442878||rs7930786||rs7952043||rs918144||rs9326246||rs964184||rs9666150||rs9667814||rs9804646	TRUE	3_prime_UTR_variant	MODIFIER	ZNF259	ENSG00000109917	0.196	0.976425	116649135	rs11823543	3_prime_UTR_variant	MODIFIER	ENSG00000109917	ZNF259	3.240	ZNF259 (481) - ENSG00000109917	BUD13 (5213) - ENSG00000137656
11_29	115964142	119493721	FALSE	11	116648917	116778201	rs964184	chr11:116648917_C_G	IDL_TG_pct	G	C	0.8632	0.0187	0.7764	0.8673	-0.1751	0.0028	869.32	---	97.2	71.251	2	15.47	Triglycerides to Total Lipids in IDL percentage	%	Relative lipoprotein lipid concentrations	IDL ratios	Percentage	23613	23913	-0.0167142	0.0197655	0.400378	-0.217639	0.0166324	38.398	-0.177103	0.00283812	847.455	rs10466533||rs10750096||rs10750097||rs10750098||rs10750100||rs10790162||rs10892063||rs111905938||rs112111936||rs11216103||rs11216125||rs11216126||rs11216129||rs11216140||rs11216157||rs11216288||rs11601584||rs11601814||rs11602240||rs11604424||rs11820589||rs11823543||rs11824135||rs11825181||rs12099358||rs12272004||rs12274192||rs12279373||rs12280753||rs12286037||rs12287066||rs12294259||rs12366015||rs1241657||rs12421652||rs1263056||rs1263149||rs1263151||rs1268353||rs12721028||rs12799449||rs1374117||rs141414463||rs142958146||rs145859971||rs1558860||rs1558861||rs17119975||rs1729408||rs180322||rs180326||rs180327||rs180349||rs1815786||rs1815787||rs1893460||rs2000614||rs2070665||rs2070669||rs2072560||rs2075290||rs2155216||rs2160669||rs2266788||rs2367970||rs28927680||rs3017232||rs3135506||rs35120633||rs3741298||rs3825041||rs4080140||rs4225||rs4245168||rs4520||rs473188||rs480823||rs486394||rs4938303||rs4938307||rs4938309||rs4938313||rs5072||rs508487||rs509728||rs5104||rs510988||rs5128||rs5130||rs5141||rs516226||rs525028||rs59455853||rs603446||rs60972755||rs610675||rs613808||rs61905060||rs61905078||rs61905084||rs61905132||rs622604||rs623908||rs645258||rs645901||rs651821||rs6589557||rs6589563||rs6589564||rs6589565||rs6589567||rs6589569||rs6589574||rs6589592||rs662799||rs7115242||rs7116797||rs7118999||rs7120963||rs7123454||rs7123666||rs7130297||rs7350481||rs7396835||rs74444640||rs74792494||rs7483863||rs75158858||rs78442878||rs7930786||rs7952043||rs918144||rs9326246||rs964184||rs9666150||rs9667814||rs9804646	TRUE	3_prime_UTR_variant	MODIFIER	ZNF259	ENSG00000109917	0.196	0.976425	116649135	rs11823543	3_prime_UTR_variant	MODIFIER	ENSG00000109917	ZNF259	3.240	ZNF259 (481) - ENSG00000109917	BUD13 (5213) - ENSG00000137656
11_29	115964142	119493721	FALSE	11	116648917	116778201	rs964184	chr11:116648917_C_G	LA	G	C	0.863	0.0191	0.7764	0.8673	-0.1304	0.0029	427.78	---	94.6	36.707	2	7.971	Linoleic Acid	mmol/L	Fatty acids		Non-derived	23449	23749	-0.00668102	0.0206512	0.127084	-0.137302	0.0172216	14.809	-0.132845	0.00301997	421.925	rs10466533||rs10750096||rs10750097||rs10750098||rs10750100||rs10790162||rs10892063||rs111905938||rs112111936||rs11216103||rs11216125||rs11216126||rs11216129||rs11216140||rs11216157||rs11216288||rs11601584||rs11601814||rs11602240||rs11604424||rs11820589||rs11823543||rs11824135||rs11825181||rs12099358||rs12272004||rs12274192||rs12279373||rs12280753||rs12286037||rs12287066||rs12294259||rs12366015||rs1241657||rs12421652||rs1263056||rs1263149||rs1263151||rs1268353||rs12721028||rs12799449||rs1374117||rs141414463||rs142958146||rs145859971||rs1558860||rs1558861||rs17119975||rs1729408||rs180322||rs180326||rs180327||rs180349||rs1815786||rs1815787||rs1893460||rs2000614||rs2070665||rs2070669||rs2072560||rs2075290||rs2155216||rs2160669||rs2266788||rs2367970||rs28927680||rs3017232||rs3135506||rs35120633||rs3741298||rs3825041||rs4080140||rs4225||rs4245168||rs4520||rs473188||rs480823||rs486394||rs4938303||rs4938307||rs4938309||rs4938313||rs5072||rs508487||rs509728||rs5104||rs510988||rs5128||rs5130||rs5141||rs516226||rs525028||rs59455853||rs603446||rs60972755||rs610675||rs613808||rs61905060||rs61905078||rs61905084||rs61905132||rs622604||rs623908||rs645258||rs645901||rs651821||rs6589557||rs6589563||rs6589564||rs6589565||rs6589567||rs6589569||rs6589574||rs6589592||rs662799||rs7115242||rs7116797||rs7118999||rs7120963||rs7123454||rs7123666||rs7130297||rs7350481||rs7396835||rs74444640||rs74792494||rs7483863||rs75158858||rs78442878||rs7930786||rs7952043||rs918144||rs9326246||rs964184||rs9666150||rs9667814||rs9804646	TRUE	3_prime_UTR_variant	MODIFIER	ZNF259	ENSG00000109917	0.196	0.976425	116649135	rs11823543	3_prime_UTR_variant	MODIFIER	ENSG00000109917	ZNF259	3.240	ZNF259 (481) - ENSG00000109917	BUD13 (5213) - ENSG00000137656
11_29	115964142	119493721	FALSE	11	116648917	116778201	rs964184	chr11:116648917_C_G	LA_pct	G	C	0.863	0.019	0.7764	0.8673	0.0568	0.0029	87.2	++-	75.9	8.297	2	1.802	Linoleic Acid to Total Fatty Acids percentage	%	Fatty acids	Fatty acid ratios	Percentage	23456	23756	-0.00101769	0.0203047	0.017717	0.0550196	0.0167837	2.98094	0.0580338	0.00292857	86.6678	rs10466533||rs10750096||rs10750097||rs10750098||rs10750100||rs10790162||rs10892063||rs111905938||rs112111936||rs11216103||rs11216125||rs11216126||rs11216129||rs11216140||rs11216157||rs11216288||rs11601584||rs11601814||rs11602240||rs11604424||rs11820589||rs11823543||rs11824135||rs11825181||rs12099358||rs12272004||rs12274192||rs12279373||rs12280753||rs12286037||rs12287066||rs12294259||rs12366015||rs1241657||rs12421652||rs1263056||rs1263149||rs1263151||rs1268353||rs12721028||rs12799449||rs1374117||rs141414463||rs142958146||rs145859971||rs1558860||rs1558861||rs17119975||rs1729408||rs180322||rs180326||rs180327||rs180349||rs1815786||rs1815787||rs1893460||rs2000614||rs2070665||rs2070669||rs2072560||rs2075290||rs2155216||rs2160669||rs2266788||rs2367970||rs28927680||rs3017232||rs3135506||rs35120633||rs3741298||rs3825041||rs4080140||rs4225||rs4245168||rs4520||rs473188||rs480823||rs486394||rs4938303||rs4938307||rs4938309||rs4938313||rs5072||rs508487||rs509728||rs5104||rs510988||rs5128||rs5130||rs5141||rs516226||rs525028||rs59455853||rs603446||rs60972755||rs610675||rs613808||rs61905060||rs61905078||rs61905084||rs61905132||rs622604||rs623908||rs645258||rs645901||rs651821||rs6589557||rs6589563||rs6589564||rs6589565||rs6589567||rs6589569||rs6589574||rs6589592||rs662799||rs7115242||rs7116797||rs7118999||rs7120963||rs7123454||rs7123666||rs7130297||rs7350481||rs7396835||rs74444640||rs74792494||rs7483863||rs75158858||rs78442878||rs7930786||rs7952043||rs918144||rs9326246||rs964184||rs9666150||rs9667814||rs9804646	TRUE	3_prime_UTR_variant	MODIFIER	ZNF259	ENSG00000109917	0.196	0.976425	116649135	rs11823543	3_prime_UTR_variant	MODIFIER	ENSG00000109917	ZNF259	3.240	ZNF259 (481) - ENSG00000109917	BUD13 (5213) - ENSG00000137656
11_29	115964142	119493721	FALSE	11	116648917	116778201	rs964184	chr11:116648917_C_G	LDL_CE	G	C	0.8628	0.0194	0.7764	0.8673	-0.0447	0.003	49.79	---	72.3	7.233	2	1.571	Cholesteryl Esters in LDL	mmol/L	Cholesteryl esters		Composite	23417	23717	-0.00892604	0.0206532	0.176783	-0.0109736	0.0171741	0.281625	-0.0465831	0.00307125	51.2359	rs10466533||rs10750096||rs10750097||rs10750098||rs10750100||rs10790162||rs10892063||rs111905938||rs112111936||rs11216103||rs11216125||rs11216126||rs11216129||rs11216140||rs11216157||rs11216288||rs11601584||rs11601814||rs11602240||rs11604424||rs11820589||rs11823543||rs11824135||rs11825181||rs12099358||rs12272004||rs12274192||rs12279373||rs12280753||rs12286037||rs12287066||rs12294259||rs12366015||rs1241657||rs12421652||rs1263056||rs1263149||rs1263151||rs1268353||rs12721028||rs12799449||rs1374117||rs141414463||rs142958146||rs145859971||rs1558860||rs1558861||rs17119975||rs1729408||rs180322||rs180326||rs180327||rs180349||rs1815786||rs1815787||rs1893460||rs2000614||rs2070665||rs2070669||rs2072560||rs2075290||rs2155216||rs2160669||rs2266788||rs2367970||rs28927680||rs3017232||rs3135506||rs35120633||rs3741298||rs3825041||rs4080140||rs4225||rs4245168||rs4520||rs473188||rs480823||rs486394||rs4938303||rs4938307||rs4938309||rs4938313||rs5072||rs508487||rs509728||rs5104||rs510988||rs5128||rs5130||rs5141||rs516226||rs525028||rs59455853||rs603446||rs60972755||rs610675||rs613808||rs61905060||rs61905078||rs61905084||rs61905132||rs622604||rs623908||rs645258||rs645901||rs651821||rs6589557||rs6589563||rs6589564||rs6589565||rs6589567||rs6589569||rs6589574||rs6589592||rs662799||rs7115242||rs7116797||rs7118999||rs7120963||rs7123454||rs7123666||rs7130297||rs7350481||rs7396835||rs74444640||rs74792494||rs7483863||rs75158858||rs78442878||rs7930786||rs7952043||rs918144||rs9326246||rs964184||rs9666150||rs9667814||rs9804646	TRUE	3_prime_UTR_variant	MODIFIER	ZNF259	ENSG00000109917	0.196	0.976425	116649135	rs11823543	3_prime_UTR_variant	MODIFIER	ENSG00000109917	ZNF259	3.240	ZNF259 (481) - ENSG00000109917	BUD13 (5213) - ENSG00000137656
11_29	115964142	119493721	FALSE	11	116648917	116778201	rs964184	chr11:116648917_C_G	LDL_FC	G	C	0.8629	0.0193	0.7764	0.8673	0.0241	0.003	15.5	++-	78.2	9.154	2	1.988	Free Cholesterol in LDL	mmol/L	Free cholesterol		Composite	23421	23721	-0.00965773	0.0206018	0.194346	0.06737	0.0170697	4.10117	0.0234732	0.00302845	14.0398	rs10466533||rs10750096||rs10750097||rs10750098||rs10750100||rs10790162||rs10892063||rs111905938||rs112111936||rs11216103||rs11216125||rs11216126||rs11216129||rs11216140||rs11216157||rs11216288||rs11601584||rs11601814||rs11602240||rs11604424||rs11820589||rs11823543||rs11824135||rs11825181||rs12099358||rs12272004||rs12274192||rs12279373||rs12280753||rs12286037||rs12287066||rs12294259||rs12366015||rs1241657||rs12421652||rs1263056||rs1263149||rs1263151||rs1268353||rs12721028||rs12799449||rs1374117||rs141414463||rs142958146||rs145859971||rs1558860||rs1558861||rs17119975||rs1729408||rs180322||rs180326||rs180327||rs180349||rs1815786||rs1815787||rs1893460||rs2000614||rs2070665||rs2070669||rs2072560||rs2075290||rs2155216||rs2160669||rs2266788||rs2367970||rs28927680||rs3017232||rs3135506||rs35120633||rs3741298||rs3825041||rs4080140||rs4225||rs4245168||rs4520||rs473188||rs480823||rs486394||rs4938303||rs4938307||rs4938309||rs4938313||rs5072||rs508487||rs509728||rs5104||rs510988||rs5128||rs5130||rs5141||rs516226||rs525028||rs59455853||rs603446||rs60972755||rs610675||rs613808||rs61905060||rs61905078||rs61905084||rs61905132||rs622604||rs623908||rs645258||rs645901||rs651821||rs6589557||rs6589563||rs6589564||rs6589565||rs6589567||rs6589569||rs6589574||rs6589592||rs662799||rs7115242||rs7116797||rs7118999||rs7120963||rs7123454||rs7123666||rs7130297||rs7350481||rs7396835||rs74444640||rs74792494||rs7483863||rs75158858||rs78442878||rs7930786||rs7952043||rs918144||rs9326246||rs964184||rs9666150||rs9667814||rs9804646	TRUE	3_prime_UTR_variant	MODIFIER	ZNF259	ENSG00000109917	0.196	0.976425	116649135	rs11823543	3_prime_UTR_variant	MODIFIER	ENSG00000109917	ZNF259	3.240	ZNF259 (481) - ENSG00000109917	BUD13 (5213) - ENSG00000137656
11_29	115964142	119493721	FALSE	11	116648917	116778201	rs964184	chr11:116648917_C_G	LDL_L	G	C	0.8628	0.0194	0.7764	0.8673	-0.0356	0.003	32.09	---	61.7	5.226	2	1.135	Total Lipids in LDL	mmol/L	Total lipids		Composite	23425	23725	-0.0098951	0.0206523	0.199388	-0.0039417	0.0171677	0.0870331	-0.0372123	0.00306604	33.1718	rs10466533||rs10750096||rs10750097||rs10750098||rs10750100||rs10790162||rs10892063||rs111905938||rs112111936||rs11216103||rs11216125||rs11216126||rs11216129||rs11216140||rs11216157||rs11216288||rs11601584||rs11601814||rs11602240||rs11604424||rs11820589||rs11823543||rs11824135||rs11825181||rs12099358||rs12272004||rs12274192||rs12279373||rs12280753||rs12286037||rs12287066||rs12294259||rs12366015||rs1241657||rs12421652||rs1263056||rs1263149||rs1263151||rs1268353||rs12721028||rs12799449||rs1374117||rs141414463||rs142958146||rs145859971||rs1558860||rs1558861||rs17119975||rs1729408||rs180322||rs180326||rs180327||rs180349||rs1815786||rs1815787||rs1893460||rs2000614||rs2070665||rs2070669||rs2072560||rs2075290||rs2155216||rs2160669||rs2266788||rs2367970||rs28927680||rs3017232||rs3135506||rs35120633||rs3741298||rs3825041||rs4080140||rs4225||rs4245168||rs4520||rs473188||rs480823||rs486394||rs4938303||rs4938307||rs4938309||rs4938313||rs5072||rs508487||rs509728||rs5104||rs510988||rs5128||rs5130||rs5141||rs516226||rs525028||rs59455853||rs603446||rs60972755||rs610675||rs613808||rs61905060||rs61905078||rs61905084||rs61905132||rs622604||rs623908||rs645258||rs645901||rs651821||rs6589557||rs6589563||rs6589564||rs6589565||rs6589567||rs6589569||rs6589574||rs6589592||rs662799||rs7115242||rs7116797||rs7118999||rs7120963||rs7123454||rs7123666||rs7130297||rs7350481||rs7396835||rs74444640||rs74792494||rs7483863||rs75158858||rs78442878||rs7930786||rs7952043||rs918144||rs9326246||rs964184||rs9666150||rs9667814||rs9804646	TRUE	3_prime_UTR_variant	MODIFIER	ZNF259	ENSG00000109917	0.196	0.976425	116649135	rs11823543	3_prime_UTR_variant	MODIFIER	ENSG00000109917	ZNF259	3.240	ZNF259 (481) - ENSG00000109917	BUD13 (5213) - ENSG00000137656
11_29	115964142	119493721	FALSE	11	116648917	116778201	rs964184	chr11:116648917_C_G	LDL_P	G	C	0.8628	0.0195	0.7764	0.8673	-0.0557	0.003	76.23	---	78.6	9.347	2	2.03	Concentration of LDL Particles	mmol/L	Lipoprotein particle concentrations		Composite	23429	23729	-0.00581809	0.0205871	0.109313	-0.0259107	0.0171652	0.882156	-0.057801	0.00308197	77.7502	rs10466533||rs10750096||rs10750097||rs10750098||rs10750100||rs10790162||rs10892063||rs111905938||rs112111936||rs11216103||rs11216125||rs11216126||rs11216129||rs11216140||rs11216157||rs11216288||rs11601584||rs11601814||rs11602240||rs11604424||rs11820589||rs11823543||rs11824135||rs11825181||rs12099358||rs12272004||rs12274192||rs12279373||rs12280753||rs12286037||rs12287066||rs12294259||rs12366015||rs1241657||rs12421652||rs1263056||rs1263149||rs1263151||rs1268353||rs12721028||rs12799449||rs1374117||rs141414463||rs142958146||rs145859971||rs1558860||rs1558861||rs17119975||rs1729408||rs180322||rs180326||rs180327||rs180349||rs1815786||rs1815787||rs1893460||rs2000614||rs2070665||rs2070669||rs2072560||rs2075290||rs2155216||rs2160669||rs2266788||rs2367970||rs28927680||rs3017232||rs3135506||rs35120633||rs3741298||rs3825041||rs4080140||rs4225||rs4245168||rs4520||rs473188||rs480823||rs486394||rs4938303||rs4938307||rs4938309||rs4938313||rs5072||rs508487||rs509728||rs5104||rs510988||rs5128||rs5130||rs5141||rs516226||rs525028||rs59455853||rs603446||rs60972755||rs610675||rs613808||rs61905060||rs61905078||rs61905084||rs61905132||rs622604||rs623908||rs645258||rs645901||rs651821||rs6589557||rs6589563||rs6589564||rs6589565||rs6589567||rs6589569||rs6589574||rs6589592||rs662799||rs7115242||rs7116797||rs7118999||rs7120963||rs7123454||rs7123666||rs7130297||rs7350481||rs7396835||rs74444640||rs74792494||rs7483863||rs75158858||rs78442878||rs7930786||rs7952043||rs918144||rs9326246||rs964184||rs9666150||rs9667814||rs9804646	TRUE	3_prime_UTR_variant	MODIFIER	ZNF259	ENSG00000109917	0.196	0.976425	116649135	rs11823543	3_prime_UTR_variant	MODIFIER	ENSG00000109917	ZNF259	3.240	ZNF259 (481) - ENSG00000109917	BUD13 (5213) - ENSG00000137656
11_29	115964142	119493721	FALSE	11	116648917	116778201	rs964184	chr11:116648917_C_G	LDL_TG	G	C	0.8631	0.0188	0.7764	0.8673	-0.1842	0.0029	872.02	---	97	66.117	2	14.36	Triglycerides in LDL	mmol/L	Triglycerides		Composite	23409	23709	-0.0216602	0.0204288	0.539075	-0.208779	0.0174407	32.2964	-0.186911	0.00298201	855.005	rs10466533||rs10750096||rs10750097||rs10750098||rs10750100||rs10790162||rs10892063||rs111905938||rs112111936||rs11216103||rs11216125||rs11216126||rs11216129||rs11216140||rs11216157||rs11216288||rs11601584||rs11601814||rs11602240||rs11604424||rs11820589||rs11823543||rs11824135||rs11825181||rs12099358||rs12272004||rs12274192||rs12279373||rs12280753||rs12286037||rs12287066||rs12294259||rs12366015||rs1241657||rs12421652||rs1263056||rs1263149||rs1263151||rs1268353||rs12721028||rs12799449||rs1374117||rs141414463||rs142958146||rs145859971||rs1558860||rs1558861||rs17119975||rs1729408||rs180322||rs180326||rs180327||rs180349||rs1815786||rs1815787||rs1893460||rs2000614||rs2070665||rs2070669||rs2072560||rs2075290||rs2155216||rs2160669||rs2266788||rs2367970||rs28927680||rs3017232||rs3135506||rs35120633||rs3741298||rs3825041||rs4080140||rs4225||rs4245168||rs4520||rs473188||rs480823||rs486394||rs4938303||rs4938307||rs4938309||rs4938313||rs5072||rs508487||rs509728||rs5104||rs510988||rs5128||rs5130||rs5141||rs516226||rs525028||rs59455853||rs603446||rs60972755||rs610675||rs613808||rs61905060||rs61905078||rs61905084||rs61905132||rs622604||rs623908||rs645258||rs645901||rs651821||rs6589557||rs6589563||rs6589564||rs6589565||rs6589567||rs6589569||rs6589574||rs6589592||rs662799||rs7115242||rs7116797||rs7118999||rs7120963||rs7123454||rs7123666||rs7130297||rs7350481||rs7396835||rs74444640||rs74792494||rs7483863||rs75158858||rs78442878||rs7930786||rs7952043||rs918144||rs9326246||rs964184||rs9666150||rs9667814||rs9804646	TRUE	3_prime_UTR_variant	MODIFIER	ZNF259	ENSG00000109917	0.196	0.976425	116649135	rs11823543	3_prime_UTR_variant	MODIFIER	ENSG00000109917	ZNF259	3.240	ZNF259 (481) - ENSG00000109917	BUD13 (5213) - ENSG00000137656
11_29	115964142	119493721	FALSE	11	116648917	116778201	rs964184	chr11:116648917_C_G	LDL_size	G	C	0.863	0.0191	0.7764	0.8673	0.073	0.0029	138.47	++-	88.1	16.741	2	3.635	Average Diameter for LDL Particles	nm	Lipoprotein particle sizes		Non-derived	23432	23732	-0.000523419	0.020512	0.00893258	0.106324	0.0169666	9.43308	0.0735619	0.00298275	133.568	rs10466533||rs10750096||rs10750097||rs10750098||rs10750100||rs10790162||rs10892063||rs111905938||rs112111936||rs11216103||rs11216125||rs11216126||rs11216129||rs11216140||rs11216157||rs11216288||rs11601584||rs11601814||rs11602240||rs11604424||rs11820589||rs11823543||rs11824135||rs11825181||rs12099358||rs12272004||rs12274192||rs12279373||rs12280753||rs12286037||rs12287066||rs12294259||rs12366015||rs1241657||rs12421652||rs1263056||rs1263149||rs1263151||rs1268353||rs12721028||rs12799449||rs1374117||rs141414463||rs142958146||rs145859971||rs1558860||rs1558861||rs17119975||rs1729408||rs180322||rs180326||rs180327||rs180349||rs1815786||rs1815787||rs1893460||rs2000614||rs2070665||rs2070669||rs2072560||rs2075290||rs2155216||rs2160669||rs2266788||rs2367970||rs28927680||rs3017232||rs3135506||rs35120633||rs3741298||rs3825041||rs4080140||rs4225||rs4245168||rs4520||rs473188||rs480823||rs486394||rs4938303||rs4938307||rs4938309||rs4938313||rs5072||rs508487||rs509728||rs5104||rs510988||rs5128||rs5130||rs5141||rs516226||rs525028||rs59455853||rs603446||rs60972755||rs610675||rs613808||rs61905060||rs61905078||rs61905084||rs61905132||rs622604||rs623908||rs645258||rs645901||rs651821||rs6589557||rs6589563||rs6589564||rs6589565||rs6589567||rs6589569||rs6589574||rs6589592||rs662799||rs7115242||rs7116797||rs7118999||rs7120963||rs7123454||rs7123666||rs7130297||rs7350481||rs7396835||rs74444640||rs74792494||rs7483863||rs75158858||rs78442878||rs7930786||rs7952043||rs918144||rs9326246||rs964184||rs9666150||rs9667814||rs9804646	TRUE	3_prime_UTR_variant	MODIFIER	ZNF259	ENSG00000109917	0.196	0.976425	116649135	rs11823543	3_prime_UTR_variant	MODIFIER	ENSG00000109917	ZNF259	3.240	ZNF259 (481) - ENSG00000109917	BUD13 (5213) - ENSG00000137656
11_29	115964142	119493721	FALSE	11	116648917	116778201	rs964184	chr11:116648917_C_G	L_HDL_C	G	C	0.8635	0.0179	0.7764	0.8673	0.1168	0.0025	480.12	++-	94.9	39.405	2	8.557	Cholesterol in Large HDL	mmol/L	Lipoprotein subclasses	Large HDL (average diameter 12.1 nm)	Composite	23561	23861	-0.00286646	0.019229	0.0547784	0.119781	0.0153495	14.2205	0.118834	0.00254434	475.449	rs10466533||rs10750096||rs10750097||rs10750098||rs10750100||rs10790162||rs10892063||rs111905938||rs112111936||rs11216103||rs11216125||rs11216126||rs11216129||rs11216140||rs11216157||rs11216288||rs11601584||rs11601814||rs11602240||rs11604424||rs11820589||rs11823543||rs11824135||rs11825181||rs12099358||rs12272004||rs12274192||rs12279373||rs12280753||rs12286037||rs12287066||rs12294259||rs12366015||rs1241657||rs12421652||rs1263056||rs1263149||rs1263151||rs1268353||rs12721028||rs12799449||rs1374117||rs141414463||rs142958146||rs145859971||rs1558860||rs1558861||rs17119975||rs1729408||rs180322||rs180326||rs180327||rs180349||rs1815786||rs1815787||rs1893460||rs2000614||rs2070665||rs2070669||rs2072560||rs2075290||rs2155216||rs2160669||rs2266788||rs2367970||rs28927680||rs3017232||rs3135506||rs35120633||rs3741298||rs3825041||rs4080140||rs4225||rs4245168||rs4520||rs473188||rs480823||rs486394||rs4938303||rs4938307||rs4938309||rs4938313||rs5072||rs508487||rs509728||rs5104||rs510988||rs5128||rs5130||rs5141||rs516226||rs525028||rs59455853||rs603446||rs60972755||rs610675||rs613808||rs61905060||rs61905078||rs61905084||rs61905132||rs622604||rs623908||rs645258||rs645901||rs651821||rs6589557||rs6589563||rs6589564||rs6589565||rs6589567||rs6589569||rs6589574||rs6589592||rs662799||rs7115242||rs7116797||rs7118999||rs7120963||rs7123454||rs7123666||rs7130297||rs7350481||rs7396835||rs74444640||rs74792494||rs7483863||rs75158858||rs78442878||rs7930786||rs7952043||rs918144||rs9326246||rs964184||rs9666150||rs9667814||rs9804646	TRUE	3_prime_UTR_variant	MODIFIER	ZNF259	ENSG00000109917	0.196	0.976425	116649135	rs11823543	3_prime_UTR_variant	MODIFIER	ENSG00000109917	ZNF259	3.240	ZNF259 (481) - ENSG00000109917	BUD13 (5213) - ENSG00000137656
11_29	115964142	119493721	FALSE	11	116648917	116778201	rs964184	chr11:116648917_C_G	L_HDL_CE	G	C	0.8635	0.0179	0.7764	0.8673	0.1223	0.0025	520.83	++-	95.4	43.114	2	9.362	Cholesteryl Esters in Large HDL	mmol/L	Lipoprotein subclasses	Large HDL (average diameter 12.1 nm)	Non-derived	23562	23862	-0.0031156	0.0192647	0.0597219	0.127389	0.0154259	15.8299	0.124319	0.00255627	515.375	rs10466533||rs10750096||rs10750097||rs10750098||rs10750100||rs10790162||rs10892063||rs111905938||rs112111936||rs11216103||rs11216125||rs11216126||rs11216129||rs11216140||rs11216157||rs11216288||rs11601584||rs11601814||rs11602240||rs11604424||rs11820589||rs11823543||rs11824135||rs11825181||rs12099358||rs12272004||rs12274192||rs12279373||rs12280753||rs12286037||rs12287066||rs12294259||rs12366015||rs1241657||rs12421652||rs1263056||rs1263149||rs1263151||rs1268353||rs12721028||rs12799449||rs1374117||rs141414463||rs142958146||rs145859971||rs1558860||rs1558861||rs17119975||rs1729408||rs180322||rs180326||rs180327||rs180349||rs1815786||rs1815787||rs1893460||rs2000614||rs2070665||rs2070669||rs2072560||rs2075290||rs2155216||rs2160669||rs2266788||rs2367970||rs28927680||rs3017232||rs3135506||rs35120633||rs3741298||rs3825041||rs4080140||rs4225||rs4245168||rs4520||rs473188||rs480823||rs486394||rs4938303||rs4938307||rs4938309||rs4938313||rs5072||rs508487||rs509728||rs5104||rs510988||rs5128||rs5130||rs5141||rs516226||rs525028||rs59455853||rs603446||rs60972755||rs610675||rs613808||rs61905060||rs61905078||rs61905084||rs61905132||rs622604||rs623908||rs645258||rs645901||rs651821||rs6589557||rs6589563||rs6589564||rs6589565||rs6589567||rs6589569||rs6589574||rs6589592||rs662799||rs7115242||rs7116797||rs7118999||rs7120963||rs7123454||rs7123666||rs7130297||rs7350481||rs7396835||rs74444640||rs74792494||rs7483863||rs75158858||rs78442878||rs7930786||rs7952043||rs918144||rs9326246||rs964184||rs9666150||rs9667814||rs9804646	TRUE	3_prime_UTR_variant	MODIFIER	ZNF259	ENSG00000109917	0.196	0.976425	116649135	rs11823543	3_prime_UTR_variant	MODIFIER	ENSG00000109917	ZNF259	3.240	ZNF259 (481) - ENSG00000109917	BUD13 (5213) - ENSG00000137656
11_29	115964142	119493721	FALSE	11	116648917	116778201	rs964184	chr11:116648917_C_G	L_HDL_CE_pct	G	C	0.8634	0.0182	0.7764	0.8673	0.1753	0.0028	880.23	+++	97	65.599	2	14.24	Cholesteryl Esters to Total Lipids in Large HDL percentage	%	Relative lipoprotein lipid concentrations	Large HDL ratios	Percentage	23636	23936	0.0145983	0.0200985	0.330097	0.190044	0.0170869	28.0096	0.178009	0.00281943	867.489	rs10466533||rs10750096||rs10750097||rs10750098||rs10750100||rs10790162||rs10892063||rs111905938||rs112111936||rs11216103||rs11216125||rs11216126||rs11216129||rs11216140||rs11216157||rs11216288||rs11601584||rs11601814||rs11602240||rs11604424||rs11820589||rs11823543||rs11824135||rs11825181||rs12099358||rs12272004||rs12274192||rs12279373||rs12280753||rs12286037||rs12287066||rs12294259||rs12366015||rs1241657||rs12421652||rs1263056||rs1263149||rs1263151||rs1268353||rs12721028||rs12799449||rs1374117||rs141414463||rs142958146||rs145859971||rs1558860||rs1558861||rs17119975||rs1729408||rs180322||rs180326||rs180327||rs180349||rs1815786||rs1815787||rs1893460||rs2000614||rs2070665||rs2070669||rs2072560||rs2075290||rs2155216||rs2160669||rs2266788||rs2367970||rs28927680||rs3017232||rs3135506||rs35120633||rs3741298||rs3825041||rs4080140||rs4225||rs4245168||rs4520||rs473188||rs480823||rs486394||rs4938303||rs4938307||rs4938309||rs4938313||rs5072||rs508487||rs509728||rs5104||rs510988||rs5128||rs5130||rs5141||rs516226||rs525028||rs59455853||rs603446||rs60972755||rs610675||rs613808||rs61905060||rs61905078||rs61905084||rs61905132||rs622604||rs623908||rs645258||rs645901||rs651821||rs6589557||rs6589563||rs6589564||rs6589565||rs6589567||rs6589569||rs6589574||rs6589592||rs662799||rs7115242||rs7116797||rs7118999||rs7120963||rs7123454||rs7123666||rs7130297||rs7350481||rs7396835||rs74444640||rs74792494||rs7483863||rs75158858||rs78442878||rs7930786||rs7952043||rs918144||rs9326246||rs964184||rs9666150||rs9667814||rs9804646	TRUE	3_prime_UTR_variant	MODIFIER	ZNF259	ENSG00000109917	0.196	0.976425	116649135	rs11823543	3_prime_UTR_variant	MODIFIER	ENSG00000109917	ZNF259	3.240	ZNF259 (481) - ENSG00000109917	BUD13 (5213) - ENSG00000137656
11_29	115964142	119493721	FALSE	11	116648917	116778201	rs964184	chr11:116648917_C_G	L_HDL_C_pct	G	C	0.8635	0.018	0.7764	0.8673	0.1726	0.0027	886.19	+++	97.1	70.142	2	15.23	Cholesterol to Total Lipids in Large HDL percentage	%	Relative lipoprotein lipid concentrations	Large HDL ratios	Percentage	23635	23935	0.00787695	0.0199727	0.159082	0.19076	0.0168829	28.8771	0.175319	0.00276698	873.668	rs10466533||rs10750096||rs10750097||rs10750098||rs10750100||rs10790162||rs10892063||rs111905938||rs112111936||rs11216103||rs11216125||rs11216126||rs11216129||rs11216140||rs11216157||rs11216288||rs11601584||rs11601814||rs11602240||rs11604424||rs11820589||rs11823543||rs11824135||rs11825181||rs12099358||rs12272004||rs12274192||rs12279373||rs12280753||rs12286037||rs12287066||rs12294259||rs12366015||rs1241657||rs12421652||rs1263056||rs1263149||rs1263151||rs1268353||rs12721028||rs12799449||rs1374117||rs141414463||rs142958146||rs145859971||rs1558860||rs1558861||rs17119975||rs1729408||rs180322||rs180326||rs180327||rs180349||rs1815786||rs1815787||rs1893460||rs2000614||rs2070665||rs2070669||rs2072560||rs2075290||rs2155216||rs2160669||rs2266788||rs2367970||rs28927680||rs3017232||rs3135506||rs35120633||rs3741298||rs3825041||rs4080140||rs4225||rs4245168||rs4520||rs473188||rs480823||rs486394||rs4938303||rs4938307||rs4938309||rs4938313||rs5072||rs508487||rs509728||rs5104||rs510988||rs5128||rs5130||rs5141||rs516226||rs525028||rs59455853||rs603446||rs60972755||rs610675||rs613808||rs61905060||rs61905078||rs61905084||rs61905132||rs622604||rs623908||rs645258||rs645901||rs651821||rs6589557||rs6589563||rs6589564||rs6589565||rs6589567||rs6589569||rs6589574||rs6589592||rs662799||rs7115242||rs7116797||rs7118999||rs7120963||rs7123454||rs7123666||rs7130297||rs7350481||rs7396835||rs74444640||rs74792494||rs7483863||rs75158858||rs78442878||rs7930786||rs7952043||rs918144||rs9326246||rs964184||rs9666150||rs9667814||rs9804646	TRUE	3_prime_UTR_variant	MODIFIER	ZNF259	ENSG00000109917	0.196	0.976425	116649135	rs11823543	3_prime_UTR_variant	MODIFIER	ENSG00000109917	ZNF259	3.240	ZNF259 (481) - ENSG00000109917	BUD13 (5213) - ENSG00000137656
11_29	115964142	119493721	FALSE	11	116648917	116778201	rs964184	chr11:116648917_C_G	L_HDL_FC	G	C	0.8636	0.0178	0.7764	0.8673	0.0995	0.0025	350.44	++-	93.1	28.953	2	6.287	Free Cholesterol in Large HDL	mmol/L	Lipoprotein subclasses	Large HDL (average diameter 12.1 nm)	Non-derived	23563	23863	-0.0028904	0.0192152	0.0553046	0.0972781	0.0153792	9.59737	0.101361	0.00253804	348.039	rs10466533||rs10750096||rs10750097||rs10750098||rs10750100||rs10790162||rs10892063||rs111905938||rs112111936||rs11216103||rs11216125||rs11216126||rs11216129||rs11216140||rs11216157||rs11216288||rs11601584||rs11601814||rs11602240||rs11604424||rs11820589||rs11823543||rs11824135||rs11825181||rs12099358||rs12272004||rs12274192||rs12279373||rs12280753||rs12286037||rs12287066||rs12294259||rs12366015||rs1241657||rs12421652||rs1263056||rs1263149||rs1263151||rs1268353||rs12721028||rs12799449||rs1374117||rs141414463||rs142958146||rs145859971||rs1558860||rs1558861||rs17119975||rs1729408||rs180322||rs180326||rs180327||rs180349||rs1815786||rs1815787||rs1893460||rs2000614||rs2070665||rs2070669||rs2072560||rs2075290||rs2155216||rs2160669||rs2266788||rs2367970||rs28927680||rs3017232||rs3135506||rs35120633||rs3741298||rs3825041||rs4080140||rs4225||rs4245168||rs4520||rs473188||rs480823||rs486394||rs4938303||rs4938307||rs4938309||rs4938313||rs5072||rs508487||rs509728||rs5104||rs510988||rs5128||rs5130||rs5141||rs516226||rs525028||rs59455853||rs603446||rs60972755||rs610675||rs613808||rs61905060||rs61905078||rs61905084||rs61905132||rs622604||rs623908||rs645258||rs645901||rs651821||rs6589557||rs6589563||rs6589564||rs6589565||rs6589567||rs6589569||rs6589574||rs6589592||rs662799||rs7115242||rs7116797||rs7118999||rs7120963||rs7123454||rs7123666||rs7130297||rs7350481||rs7396835||rs74444640||rs74792494||rs7483863||rs75158858||rs78442878||rs7930786||rs7952043||rs918144||rs9326246||rs964184||rs9666150||rs9667814||rs9804646	TRUE	3_prime_UTR_variant	MODIFIER	ZNF259	ENSG00000109917	0.196	0.976425	116649135	rs11823543	3_prime_UTR_variant	MODIFIER	ENSG00000109917	ZNF259	3.240	ZNF259 (481) - ENSG00000109917	BUD13 (5213) - ENSG00000137656
11_29	115964142	119493721	FALSE	11	116648917	116778201	rs964184	chr11:116648917_C_G	L_HDL_FC_pct	G	C	0.8634	0.0183	0.7764	0.8673	0.0903	0.0027	241.24	++-	92.9	28.228	2	6.13	Free Cholesterol to Total Lipids in Large HDL percentage	%	Relative lipoprotein lipid concentrations	Large HDL ratios	Percentage	23637	23937	-0.0150934	0.0200337	0.345622	0.0911011	0.0166778	7.32821	0.092364	0.0027832	240.77	rs10466533||rs10750096||rs10750097||rs10750098||rs10750100||rs10790162||rs10892063||rs111905938||rs112111936||rs11216103||rs11216125||rs11216126||rs11216129||rs11216140||rs11216157||rs11216288||rs11601584||rs11601814||rs11602240||rs11604424||rs11820589||rs11823543||rs11824135||rs11825181||rs12099358||rs12272004||rs12274192||rs12279373||rs12280753||rs12286037||rs12287066||rs12294259||rs12366015||rs1241657||rs12421652||rs1263056||rs1263149||rs1263151||rs1268353||rs12721028||rs12799449||rs1374117||rs141414463||rs142958146||rs145859971||rs1558860||rs1558861||rs17119975||rs1729408||rs180322||rs180326||rs180327||rs180349||rs1815786||rs1815787||rs1893460||rs2000614||rs2070665||rs2070669||rs2072560||rs2075290||rs2155216||rs2160669||rs2266788||rs2367970||rs28927680||rs3017232||rs3135506||rs35120633||rs3741298||rs3825041||rs4080140||rs4225||rs4245168||rs4520||rs473188||rs480823||rs486394||rs4938303||rs4938307||rs4938309||rs4938313||rs5072||rs508487||rs509728||rs5104||rs510988||rs5128||rs5130||rs5141||rs516226||rs525028||rs59455853||rs603446||rs60972755||rs610675||rs613808||rs61905060||rs61905078||rs61905084||rs61905132||rs622604||rs623908||rs645258||rs645901||rs651821||rs6589557||rs6589563||rs6589564||rs6589565||rs6589567||rs6589569||rs6589574||rs6589592||rs662799||rs7115242||rs7116797||rs7118999||rs7120963||rs7123454||rs7123666||rs7130297||rs7350481||rs7396835||rs74444640||rs74792494||rs7483863||rs75158858||rs78442878||rs7930786||rs7952043||rs918144||rs9326246||rs964184||rs9666150||rs9667814||rs9804646	TRUE	3_prime_UTR_variant	MODIFIER	ZNF259	ENSG00000109917	0.196	0.976425	116649135	rs11823543	3_prime_UTR_variant	MODIFIER	ENSG00000109917	ZNF259	3.240	ZNF259 (481) - ENSG00000109917	BUD13 (5213) - ENSG00000137656
11_29	115964142	119493721	FALSE	11	116648917	116778201	rs964184	chr11:116648917_C_G	L_HDL_L	G	C	0.8635	0.0179	0.7764	0.8673	0.0916	0.0025	298.11	++-	92.4	26.471	2	5.748	Total Lipids in Large HDL	mmol/L	Lipoprotein subclasses	Large HDL (average diameter 12.1 nm)	Composite	23559	23859	-0.00522309	0.0191825	0.104907	0.0818769	0.0152494	7.10189	0.093542	0.00253396	297.582	rs10466533||rs10750096||rs10750097||rs10750098||rs10750100||rs10790162||rs10892063||rs111905938||rs112111936||rs11216103||rs11216125||rs11216126||rs11216129||rs11216140||rs11216157||rs11216288||rs11601584||rs11601814||rs11602240||rs11604424||rs11820589||rs11823543||rs11824135||rs11825181||rs12099358||rs12272004||rs12274192||rs12279373||rs12280753||rs12286037||rs12287066||rs12294259||rs12366015||rs1241657||rs12421652||rs1263056||rs1263149||rs1263151||rs1268353||rs12721028||rs12799449||rs1374117||rs141414463||rs142958146||rs145859971||rs1558860||rs1558861||rs17119975||rs1729408||rs180322||rs180326||rs180327||rs180349||rs1815786||rs1815787||rs1893460||rs2000614||rs2070665||rs2070669||rs2072560||rs2075290||rs2155216||rs2160669||rs2266788||rs2367970||rs28927680||rs3017232||rs3135506||rs35120633||rs3741298||rs3825041||rs4080140||rs4225||rs4245168||rs4520||rs473188||rs480823||rs486394||rs4938303||rs4938307||rs4938309||rs4938313||rs5072||rs508487||rs509728||rs5104||rs510988||rs5128||rs5130||rs5141||rs516226||rs525028||rs59455853||rs603446||rs60972755||rs610675||rs613808||rs61905060||rs61905078||rs61905084||rs61905132||rs622604||rs623908||rs645258||rs645901||rs651821||rs6589557||rs6589563||rs6589564||rs6589565||rs6589567||rs6589569||rs6589574||rs6589592||rs662799||rs7115242||rs7116797||rs7118999||rs7120963||rs7123454||rs7123666||rs7130297||rs7350481||rs7396835||rs74444640||rs74792494||rs7483863||rs75158858||rs78442878||rs7930786||rs7952043||rs918144||rs9326246||rs964184||rs9666150||rs9667814||rs9804646	TRUE	3_prime_UTR_variant	MODIFIER	ZNF259	ENSG00000109917	0.196	0.976425	116649135	rs11823543	3_prime_UTR_variant	MODIFIER	ENSG00000109917	ZNF259	3.240	ZNF259 (481) - ENSG00000109917	BUD13 (5213) - ENSG00000137656
11_29	115964142	119493721	FALSE	11	116648917	116778201	rs964184	chr11:116648917_C_G	L_HDL_P	G	C	0.8636	0.0178	0.7764	0.8673	0.0852	0.0025	261.05	++-	91.4	23.162	2	5.03	Concentration of Large HDL Particles	mmol/L	Lipoprotein subclasses	Large HDL (average diameter 12.1 nm)	Non-derived	23558	23858	-0.005288	0.019236	0.106021	0.0746318	0.0152234	6.02385	0.0870722	0.00252018	260.846	rs10466533||rs10750096||rs10750097||rs10750098||rs10750100||rs10790162||rs10892063||rs111905938||rs112111936||rs11216103||rs11216125||rs11216126||rs11216129||rs11216140||rs11216157||rs11216288||rs11601584||rs11601814||rs11602240||rs11604424||rs11820589||rs11823543||rs11824135||rs11825181||rs12099358||rs12272004||rs12274192||rs12279373||rs12280753||rs12286037||rs12287066||rs12294259||rs12366015||rs1241657||rs12421652||rs1263056||rs1263149||rs1263151||rs1268353||rs12721028||rs12799449||rs1374117||rs141414463||rs142958146||rs145859971||rs1558860||rs1558861||rs17119975||rs1729408||rs180322||rs180326||rs180327||rs180349||rs1815786||rs1815787||rs1893460||rs2000614||rs2070665||rs2070669||rs2072560||rs2075290||rs2155216||rs2160669||rs2266788||rs2367970||rs28927680||rs3017232||rs3135506||rs35120633||rs3741298||rs3825041||rs4080140||rs4225||rs4245168||rs4520||rs473188||rs480823||rs486394||rs4938303||rs4938307||rs4938309||rs4938313||rs5072||rs508487||rs509728||rs5104||rs510988||rs5128||rs5130||rs5141||rs516226||rs525028||rs59455853||rs603446||rs60972755||rs610675||rs613808||rs61905060||rs61905078||rs61905084||rs61905132||rs622604||rs623908||rs645258||rs645901||rs651821||rs6589557||rs6589563||rs6589564||rs6589565||rs6589567||rs6589569||rs6589574||rs6589592||rs662799||rs7115242||rs7116797||rs7118999||rs7120963||rs7123454||rs7123666||rs7130297||rs7350481||rs7396835||rs74444640||rs74792494||rs7483863||rs75158858||rs78442878||rs7930786||rs7952043||rs918144||rs9326246||rs964184||rs9666150||rs9667814||rs9804646	TRUE	3_prime_UTR_variant	MODIFIER	ZNF259	ENSG00000109917	0.196	0.976425	116649135	rs11823543	3_prime_UTR_variant	MODIFIER	ENSG00000109917	ZNF259	3.240	ZNF259 (481) - ENSG00000109917	BUD13 (5213) - ENSG00000137656
11_29	115964142	119493721	FALSE	11	116648917	116778201	rs964184	chr11:116648917_C_G	L_HDL_PL	G	C	0.8635	0.018	0.7764	0.8673	0.0837	0.0025	247.82	++-	91.8	24.408	2	5.3	Phospholipids in Large HDL	mmol/L	Lipoprotein subclasses	Large HDL (average diameter 12.1 nm)	Non-derived	23560	23860	-0.00697177	0.0190923	0.1457	0.0671131	0.0152302	4.97875	0.0857773	0.00254205	248.873	rs10466533||rs10750096||rs10750097||rs10750098||rs10750100||rs10790162||rs10892063||rs111905938||rs112111936||rs11216103||rs11216125||rs11216126||rs11216129||rs11216140||rs11216157||rs11216288||rs11601584||rs11601814||rs11602240||rs11604424||rs11820589||rs11823543||rs11824135||rs11825181||rs12099358||rs12272004||rs12274192||rs12279373||rs12280753||rs12286037||rs12287066||rs12294259||rs12366015||rs1241657||rs12421652||rs1263056||rs1263149||rs1263151||rs1268353||rs12721028||rs12799449||rs1374117||rs141414463||rs142958146||rs145859971||rs1558860||rs1558861||rs17119975||rs1729408||rs180322||rs180326||rs180327||rs180349||rs1815786||rs1815787||rs1893460||rs2000614||rs2070665||rs2070669||rs2072560||rs2075290||rs2155216||rs2160669||rs2266788||rs2367970||rs28927680||rs3017232||rs3135506||rs35120633||rs3741298||rs3825041||rs4080140||rs4225||rs4245168||rs4520||rs473188||rs480823||rs486394||rs4938303||rs4938307||rs4938309||rs4938313||rs5072||rs508487||rs509728||rs5104||rs510988||rs5128||rs5130||rs5141||rs516226||rs525028||rs59455853||rs603446||rs60972755||rs610675||rs613808||rs61905060||rs61905078||rs61905084||rs61905132||rs622604||rs623908||rs645258||rs645901||rs651821||rs6589557||rs6589563||rs6589564||rs6589565||rs6589567||rs6589569||rs6589574||rs6589592||rs662799||rs7115242||rs7116797||rs7118999||rs7120963||rs7123454||rs7123666||rs7130297||rs7350481||rs7396835||rs74444640||rs74792494||rs7483863||rs75158858||rs78442878||rs7930786||rs7952043||rs918144||rs9326246||rs964184||rs9666150||rs9667814||rs9804646	TRUE	3_prime_UTR_variant	MODIFIER	ZNF259	ENSG00000109917	0.196	0.976425	116649135	rs11823543	3_prime_UTR_variant	MODIFIER	ENSG00000109917	ZNF259	3.240	ZNF259 (481) - ENSG00000109917	BUD13 (5213) - ENSG00000137656
11_29	115964142	119493721	FALSE	11	116648917	116778201	rs964184	chr11:116648917_C_G	L_HDL_PL_pct	G	C	0.8632	0.0186	0.7764	0.8673	-0.0875	0.0028	209.28	---	86.2	14.507	2	3.15	Phospholipids to Total Lipids in Large HDL percentage	%	Relative lipoprotein lipid concentrations	Large HDL ratios	Percentage	23634	23934	-0.0103496	0.0204855	0.212252	-0.0923841	0.0170168	7.24663	-0.0889242	0.00289849	205.971	rs10466533||rs10750096||rs10750097||rs10750098||rs10750100||rs10790162||rs10892063||rs111905938||rs112111936||rs11216103||rs11216125||rs11216126||rs11216129||rs11216140||rs11216157||rs11216288||rs11601584||rs11601814||rs11602240||rs11604424||rs11820589||rs11823543||rs11824135||rs11825181||rs12099358||rs12272004||rs12274192||rs12279373||rs12280753||rs12286037||rs12287066||rs12294259||rs12366015||rs1241657||rs12421652||rs1263056||rs1263149||rs1263151||rs1268353||rs12721028||rs12799449||rs1374117||rs141414463||rs142958146||rs145859971||rs1558860||rs1558861||rs17119975||rs1729408||rs180322||rs180326||rs180327||rs180349||rs1815786||rs1815787||rs1893460||rs2000614||rs2070665||rs2070669||rs2072560||rs2075290||rs2155216||rs2160669||rs2266788||rs2367970||rs28927680||rs3017232||rs3135506||rs35120633||rs3741298||rs3825041||rs4080140||rs4225||rs4245168||rs4520||rs473188||rs480823||rs486394||rs4938303||rs4938307||rs4938309||rs4938313||rs5072||rs508487||rs509728||rs5104||rs510988||rs5128||rs5130||rs5141||rs516226||rs525028||rs59455853||rs603446||rs60972755||rs610675||rs613808||rs61905060||rs61905078||rs61905084||rs61905132||rs622604||rs623908||rs645258||rs645901||rs651821||rs6589557||rs6589563||rs6589564||rs6589565||rs6589567||rs6589569||rs6589574||rs6589592||rs662799||rs7115242||rs7116797||rs7118999||rs7120963||rs7123454||rs7123666||rs7130297||rs7350481||rs7396835||rs74444640||rs74792494||rs7483863||rs75158858||rs78442878||rs7930786||rs7952043||rs918144||rs9326246||rs964184||rs9666150||rs9667814||rs9804646	TRUE	3_prime_UTR_variant	MODIFIER	ZNF259	ENSG00000109917	0.196	0.976425	116649135	rs11823543	3_prime_UTR_variant	MODIFIER	ENSG00000109917	ZNF259	3.240	ZNF259 (481) - ENSG00000109917	BUD13 (5213) - ENSG00000137656
11_29	115964142	119493721	FALSE	11	116648917	116778201	rs964184	chr11:116648917_C_G	L_HDL_TG	G	C	0.8634	0.0181	0.7764	0.8673	-0.1633	0.0027	781.85	---	96.7	60.855	2	13.21	Triglycerides in Large HDL	mmol/L	Lipoprotein subclasses	Large HDL (average diameter 12.1 nm)	Non-derived	23564	23864	-0.0187362	0.019989	0.457683	-0.212225	0.0170016	35.0324	-0.164747	0.00278629	761.041	rs10466533||rs10750096||rs10750097||rs10750098||rs10750100||rs10790162||rs10892063||rs111905938||rs112111936||rs11216103||rs11216125||rs11216126||rs11216129||rs11216140||rs11216157||rs11216288||rs11601584||rs11601814||rs11602240||rs11604424||rs11820589||rs11823543||rs11824135||rs11825181||rs12099358||rs12272004||rs12274192||rs12279373||rs12280753||rs12286037||rs12287066||rs12294259||rs12366015||rs1241657||rs12421652||rs1263056||rs1263149||rs1263151||rs1268353||rs12721028||rs12799449||rs1374117||rs141414463||rs142958146||rs145859971||rs1558860||rs1558861||rs17119975||rs1729408||rs180322||rs180326||rs180327||rs180349||rs1815786||rs1815787||rs1893460||rs2000614||rs2070665||rs2070669||rs2072560||rs2075290||rs2155216||rs2160669||rs2266788||rs2367970||rs28927680||rs3017232||rs3135506||rs35120633||rs3741298||rs3825041||rs4080140||rs4225||rs4245168||rs4520||rs473188||rs480823||rs486394||rs4938303||rs4938307||rs4938309||rs4938313||rs5072||rs508487||rs509728||rs5104||rs510988||rs5128||rs5130||rs5141||rs516226||rs525028||rs59455853||rs603446||rs60972755||rs610675||rs613808||rs61905060||rs61905078||rs61905084||rs61905132||rs622604||rs623908||rs645258||rs645901||rs651821||rs6589557||rs6589563||rs6589564||rs6589565||rs6589567||rs6589569||rs6589574||rs6589592||rs662799||rs7115242||rs7116797||rs7118999||rs7120963||rs7123454||rs7123666||rs7130297||rs7350481||rs7396835||rs74444640||rs74792494||rs7483863||rs75158858||rs78442878||rs7930786||rs7952043||rs918144||rs9326246||rs964184||rs9666150||rs9667814||rs9804646	TRUE	3_prime_UTR_variant	MODIFIER	ZNF259	ENSG00000109917	0.196	0.976425	116649135	rs11823543	3_prime_UTR_variant	MODIFIER	ENSG00000109917	ZNF259	3.240	ZNF259 (481) - ENSG00000109917	BUD13 (5213) - ENSG00000137656
11_29	115964142	119493721	FALSE	11	116648917	116778201	rs964184	chr11:116648917_C_G	L_HDL_TG_pct	G	C	0.8634	0.0182	0.7764	0.8673	-0.2172	0.0027	1388.3	---	98.1	107.677	2	23.38	Triglycerides to Total Lipids in Large HDL percentage	%	Relative lipoprotein lipid concentrations	Large HDL ratios	Percentage	23638	23938	-0.0163722	0.0198363	0.388101	-0.25106	0.0168803	49.3064	-0.220186	0.00278073	1363.49	rs10466533||rs10750096||rs10750097||rs10750098||rs10750100||rs10790162||rs10892063||rs111905938||rs112111936||rs11216103||rs11216125||rs11216126||rs11216129||rs11216140||rs11216157||rs11216288||rs11601584||rs11601814||rs11602240||rs11604424||rs11820589||rs11823543||rs11824135||rs11825181||rs12099358||rs12272004||rs12274192||rs12279373||rs12280753||rs12286037||rs12287066||rs12294259||rs12366015||rs1241657||rs12421652||rs1263056||rs1263149||rs1263151||rs1268353||rs12721028||rs12799449||rs1374117||rs141414463||rs142958146||rs145859971||rs1558860||rs1558861||rs17119975||rs1729408||rs180322||rs180326||rs180327||rs180349||rs1815786||rs1815787||rs1893460||rs2000614||rs2070665||rs2070669||rs2072560||rs2075290||rs2155216||rs2160669||rs2266788||rs2367970||rs28927680||rs3017232||rs3135506||rs35120633||rs3741298||rs3825041||rs4080140||rs4225||rs4245168||rs4520||rs473188||rs480823||rs486394||rs4938303||rs4938307||rs4938309||rs4938313||rs5072||rs508487||rs509728||rs5104||rs510988||rs5128||rs5130||rs5141||rs516226||rs525028||rs59455853||rs603446||rs60972755||rs610675||rs613808||rs61905060||rs61905078||rs61905084||rs61905132||rs622604||rs623908||rs645258||rs645901||rs651821||rs6589557||rs6589563||rs6589564||rs6589565||rs6589567||rs6589569||rs6589574||rs6589592||rs662799||rs7115242||rs7116797||rs7118999||rs7120963||rs7123454||rs7123666||rs7130297||rs7350481||rs7396835||rs74444640||rs74792494||rs7483863||rs75158858||rs78442878||rs7930786||rs7952043||rs918144||rs9326246||rs964184||rs9666150||rs9667814||rs9804646	TRUE	3_prime_UTR_variant	MODIFIER	ZNF259	ENSG00000109917	0.196	0.976425	116649135	rs11823543	3_prime_UTR_variant	MODIFIER	ENSG00000109917	ZNF259	3.240	ZNF259 (481) - ENSG00000109917	BUD13 (5213) - ENSG00000137656
11_29	115964142	119493721	FALSE	11	116648917	116778201	rs964184	chr11:116648917_C_G	L_LDL_CE_pct	G	C	0.8629	0.0193	0.7764	0.8673	-0.0892	0.003	195.16	--+	95.1	40.499	2	8.794	Cholesteryl Esters to Total Lipids in Large LDL percentage	%	Relative lipoprotein lipid concentrations	Large LDL ratios	Percentage	23616	23916	0.00777941	0.0206139	0.151266	-0.0190349	0.0173499	0.564492	-0.0935484	0.00306651	203.67	rs10466533||rs10750096||rs10750097||rs10750098||rs10750100||rs10790162||rs10892063||rs111905938||rs112111936||rs11216103||rs11216125||rs11216126||rs11216129||rs11216140||rs11216157||rs11216288||rs11601584||rs11601814||rs11602240||rs11604424||rs11820589||rs11823543||rs11824135||rs11825181||rs12099358||rs12272004||rs12274192||rs12279373||rs12280753||rs12286037||rs12287066||rs12294259||rs12366015||rs1241657||rs12421652||rs1263056||rs1263149||rs1263151||rs1268353||rs12721028||rs12799449||rs1374117||rs141414463||rs142958146||rs145859971||rs1558860||rs1558861||rs17119975||rs1729408||rs180322||rs180326||rs180327||rs180349||rs1815786||rs1815787||rs1893460||rs2000614||rs2070665||rs2070669||rs2072560||rs2075290||rs2155216||rs2160669||rs2266788||rs2367970||rs28927680||rs3017232||rs3135506||rs35120633||rs3741298||rs3825041||rs4080140||rs4225||rs4245168||rs4520||rs473188||rs480823||rs486394||rs4938303||rs4938307||rs4938309||rs4938313||rs5072||rs508487||rs509728||rs5104||rs510988||rs5128||rs5130||rs5141||rs516226||rs525028||rs59455853||rs603446||rs60972755||rs610675||rs613808||rs61905060||rs61905078||rs61905084||rs61905132||rs622604||rs623908||rs645258||rs645901||rs651821||rs6589557||rs6589563||rs6589564||rs6589565||rs6589567||rs6589569||rs6589574||rs6589592||rs662799||rs7115242||rs7116797||rs7118999||rs7120963||rs7123454||rs7123666||rs7130297||rs7350481||rs7396835||rs74444640||rs74792494||rs7483863||rs75158858||rs78442878||rs7930786||rs7952043||rs918144||rs9326246||rs964184||rs9666150||rs9667814||rs9804646	TRUE	3_prime_UTR_variant	MODIFIER	ZNF259	ENSG00000109917	0.196	0.976425	116649135	rs11823543	3_prime_UTR_variant	MODIFIER	ENSG00000109917	ZNF259	3.240	ZNF259 (481) - ENSG00000109917	BUD13 (5213) - ENSG00000137656
11_29	115964142	119493721	FALSE	11	116648917	116778201	rs964184	chr11:116648917_C_G	L_LDL_C_pct	G	C	0.8631	0.0189	0.7764	0.8673	0.0994	0.0028	267.11	+++	94	33.412	2	7.255	Cholesterol to Total Lipids in Large LDL percentage	%	Relative lipoprotein lipid concentrations	Large LDL ratios	Percentage	23615	23915	0.0147901	0.0202206	0.333003	0.166594	0.016854	22.3134	0.0991232	0.00291327	253.017	rs10466533||rs10750096||rs10750097||rs10750098||rs10750100||rs10790162||rs10892063||rs111905938||rs112111936||rs11216103||rs11216125||rs11216126||rs11216129||rs11216140||rs11216157||rs11216288||rs11601584||rs11601814||rs11602240||rs11604424||rs11820589||rs11823543||rs11824135||rs11825181||rs12099358||rs12272004||rs12274192||rs12279373||rs12280753||rs12286037||rs12287066||rs12294259||rs12366015||rs1241657||rs12421652||rs1263056||rs1263149||rs1263151||rs1268353||rs12721028||rs12799449||rs1374117||rs141414463||rs142958146||rs145859971||rs1558860||rs1558861||rs17119975||rs1729408||rs180322||rs180326||rs180327||rs180349||rs1815786||rs1815787||rs1893460||rs2000614||rs2070665||rs2070669||rs2072560||rs2075290||rs2155216||rs2160669||rs2266788||rs2367970||rs28927680||rs3017232||rs3135506||rs35120633||rs3741298||rs3825041||rs4080140||rs4225||rs4245168||rs4520||rs473188||rs480823||rs486394||rs4938303||rs4938307||rs4938309||rs4938313||rs5072||rs508487||rs509728||rs5104||rs510988||rs5128||rs5130||rs5141||rs516226||rs525028||rs59455853||rs603446||rs60972755||rs610675||rs613808||rs61905060||rs61905078||rs61905084||rs61905132||rs622604||rs623908||rs645258||rs645901||rs651821||rs6589557||rs6589563||rs6589564||rs6589565||rs6589567||rs6589569||rs6589574||rs6589592||rs662799||rs7115242||rs7116797||rs7118999||rs7120963||rs7123454||rs7123666||rs7130297||rs7350481||rs7396835||rs74444640||rs74792494||rs7483863||rs75158858||rs78442878||rs7930786||rs7952043||rs918144||rs9326246||rs964184||rs9666150||rs9667814||rs9804646	TRUE	3_prime_UTR_variant	MODIFIER	ZNF259	ENSG00000109917	0.196	0.976425	116649135	rs11823543	3_prime_UTR_variant	MODIFIER	ENSG00000109917	ZNF259	3.240	ZNF259 (481) - ENSG00000109917	BUD13 (5213) - ENSG00000137656
11_29	115964142	119493721	FALSE	11	116648917	116778201	rs964184	chr11:116648917_C_G	L_LDL_FC	G	C	0.8629	0.0192	0.7764	0.8673	0.0287	0.0029	21.83	++-	79.9	9.93	2	2.156	Free Cholesterol in Large LDL	mmol/L	Lipoprotein subclasses	Large LDL (average diameter 25.5 nm)	Non-derived	23535	23835	-0.0101888	0.0206006	0.206985	0.0715572	0.0170265	4.57881	0.0281743	0.0030112	20.084	rs10466533||rs10750096||rs10750097||rs10750098||rs10750100||rs10790162||rs10892063||rs111905938||rs112111936||rs11216103||rs11216125||rs11216126||rs11216129||rs11216140||rs11216157||rs11216288||rs11601584||rs11601814||rs11602240||rs11604424||rs11820589||rs11823543||rs11824135||rs11825181||rs12099358||rs12272004||rs12274192||rs12279373||rs12280753||rs12286037||rs12287066||rs12294259||rs12366015||rs1241657||rs12421652||rs1263056||rs1263149||rs1263151||rs1268353||rs12721028||rs12799449||rs1374117||rs141414463||rs142958146||rs145859971||rs1558860||rs1558861||rs17119975||rs1729408||rs180322||rs180326||rs180327||rs180349||rs1815786||rs1815787||rs1893460||rs2000614||rs2070665||rs2070669||rs2072560||rs2075290||rs2155216||rs2160669||rs2266788||rs2367970||rs28927680||rs3017232||rs3135506||rs35120633||rs3741298||rs3825041||rs4080140||rs4225||rs4245168||rs4520||rs473188||rs480823||rs486394||rs4938303||rs4938307||rs4938309||rs4938313||rs5072||rs508487||rs509728||rs5104||rs510988||rs5128||rs5130||rs5141||rs516226||rs525028||rs59455853||rs603446||rs60972755||rs610675||rs613808||rs61905060||rs61905078||rs61905084||rs61905132||rs622604||rs623908||rs645258||rs645901||rs651821||rs6589557||rs6589563||rs6589564||rs6589565||rs6589567||rs6589569||rs6589574||rs6589592||rs662799||rs7115242||rs7116797||rs7118999||rs7120963||rs7123454||rs7123666||rs7130297||rs7350481||rs7396835||rs74444640||rs74792494||rs7483863||rs75158858||rs78442878||rs7930786||rs7952043||rs918144||rs9326246||rs964184||rs9666150||rs9667814||rs9804646	TRUE	3_prime_UTR_variant	MODIFIER	ZNF259	ENSG00000109917	0.196	0.976425	116649135	rs11823543	3_prime_UTR_variant	MODIFIER	ENSG00000109917	ZNF259	3.240	ZNF259 (481) - ENSG00000109917	BUD13 (5213) - ENSG00000137656
11_29	115964142	119493721	FALSE	11	116648917	116778201	rs964184	chr11:116648917_C_G	L_LDL_FC_pct	G	C	0.8632	0.0185	0.7764	0.8673	0.2089	0.0027	1256.26	+++	98.2	112.323	2	24.39	Free Cholesterol to Total Lipids in Large LDL percentage	%	Relative lipoprotein lipid concentrations	Large LDL ratios	Percentage	23617	23917	0.00336719	0.0198023	0.0629947	0.23898	0.0166485	46.0004	0.212146	0.00281428	1235.91	rs10466533||rs10750096||rs10750097||rs10750098||rs10750100||rs10790162||rs10892063||rs111905938||rs112111936||rs11216103||rs11216125||rs11216126||rs11216129||rs11216140||rs11216157||rs11216288||rs11601584||rs11601814||rs11602240||rs11604424||rs11820589||rs11823543||rs11824135||rs11825181||rs12099358||rs12272004||rs12274192||rs12279373||rs12280753||rs12286037||rs12287066||rs12294259||rs12366015||rs1241657||rs12421652||rs1263056||rs1263149||rs1263151||rs1268353||rs12721028||rs12799449||rs1374117||rs141414463||rs142958146||rs145859971||rs1558860||rs1558861||rs17119975||rs1729408||rs180322||rs180326||rs180327||rs180349||rs1815786||rs1815787||rs1893460||rs2000614||rs2070665||rs2070669||rs2072560||rs2075290||rs2155216||rs2160669||rs2266788||rs2367970||rs28927680||rs3017232||rs3135506||rs35120633||rs3741298||rs3825041||rs4080140||rs4225||rs4245168||rs4520||rs473188||rs480823||rs486394||rs4938303||rs4938307||rs4938309||rs4938313||rs5072||rs508487||rs509728||rs5104||rs510988||rs5128||rs5130||rs5141||rs516226||rs525028||rs59455853||rs603446||rs60972755||rs610675||rs613808||rs61905060||rs61905078||rs61905084||rs61905132||rs622604||rs623908||rs645258||rs645901||rs651821||rs6589557||rs6589563||rs6589564||rs6589565||rs6589567||rs6589569||rs6589574||rs6589592||rs662799||rs7115242||rs7116797||rs7118999||rs7120963||rs7123454||rs7123666||rs7130297||rs7350481||rs7396835||rs74444640||rs74792494||rs7483863||rs75158858||rs78442878||rs7930786||rs7952043||rs918144||rs9326246||rs964184||rs9666150||rs9667814||rs9804646	TRUE	3_prime_UTR_variant	MODIFIER	ZNF259	ENSG00000109917	0.196	0.976425	116649135	rs11823543	3_prime_UTR_variant	MODIFIER	ENSG00000109917	ZNF259	3.240	ZNF259 (481) - ENSG00000109917	BUD13 (5213) - ENSG00000137656
11_29	115964142	119493721	FALSE	11	116648917	116778201	rs964184	chr11:116648917_C_G	L_LDL_P	G	C	0.8628	0.0195	0.7764	0.8673	-0.0462	0.003	53.23	---	74.9	7.961	2	1.729	Concentration of Large LDL Particles	mmol/L	Lipoprotein subclasses	Large LDL (average diameter 25.5 nm)	Non-derived	23530	23830	-0.00769275	0.0205663	0.14974	-0.0117693	0.0171463	0.307631	-0.048196	0.00306951	54.8308	rs10466533||rs10750096||rs10750097||rs10750098||rs10750100||rs10790162||rs10892063||rs111905938||rs112111936||rs11216103||rs11216125||rs11216126||rs11216129||rs11216140||rs11216157||rs11216288||rs11601584||rs11601814||rs11602240||rs11604424||rs11820589||rs11823543||rs11824135||rs11825181||rs12099358||rs12272004||rs12274192||rs12279373||rs12280753||rs12286037||rs12287066||rs12294259||rs12366015||rs1241657||rs12421652||rs1263056||rs1263149||rs1263151||rs1268353||rs12721028||rs12799449||rs1374117||rs141414463||rs142958146||rs145859971||rs1558860||rs1558861||rs17119975||rs1729408||rs180322||rs180326||rs180327||rs180349||rs1815786||rs1815787||rs1893460||rs2000614||rs2070665||rs2070669||rs2072560||rs2075290||rs2155216||rs2160669||rs2266788||rs2367970||rs28927680||rs3017232||rs3135506||rs35120633||rs3741298||rs3825041||rs4080140||rs4225||rs4245168||rs4520||rs473188||rs480823||rs486394||rs4938303||rs4938307||rs4938309||rs4938313||rs5072||rs508487||rs509728||rs5104||rs510988||rs5128||rs5130||rs5141||rs516226||rs525028||rs59455853||rs603446||rs60972755||rs610675||rs613808||rs61905060||rs61905078||rs61905084||rs61905132||rs622604||rs623908||rs645258||rs645901||rs651821||rs6589557||rs6589563||rs6589564||rs6589565||rs6589567||rs6589569||rs6589574||rs6589592||rs662799||rs7115242||rs7116797||rs7118999||rs7120963||rs7123454||rs7123666||rs7130297||rs7350481||rs7396835||rs74444640||rs74792494||rs7483863||rs75158858||rs78442878||rs7930786||rs7952043||rs918144||rs9326246||rs964184||rs9666150||rs9667814||rs9804646	TRUE	3_prime_UTR_variant	MODIFIER	ZNF259	ENSG00000109917	0.196	0.976425	116649135	rs11823543	3_prime_UTR_variant	MODIFIER	ENSG00000109917	ZNF259	3.240	ZNF259 (481) - ENSG00000109917	BUD13 (5213) - ENSG00000137656
11_29	115964142	119493721	FALSE	11	116648917	116778201	rs964184	chr11:116648917_C_G	L_LDL_PL_pct	G	C	0.8631	0.0188	0.7764	0.8673	0.1508	0.0029	575.61	+++	96.3	54.282	2	11.79	Phospholipids to Total Lipids in Large LDL percentage	%	Relative lipoprotein lipid concentrations	Large LDL ratios	Percentage	23614	23914	0.00100848	0.020816	0.0171141	0.174498	0.0175184	22.6457	0.153261	0.00300713	565.852	rs10466533||rs10750096||rs10750097||rs10750098||rs10750100||rs10790162||rs10892063||rs111905938||rs112111936||rs11216103||rs11216125||rs11216126||rs11216129||rs11216140||rs11216157||rs11216288||rs11601584||rs11601814||rs11602240||rs11604424||rs11820589||rs11823543||rs11824135||rs11825181||rs12099358||rs12272004||rs12274192||rs12279373||rs12280753||rs12286037||rs12287066||rs12294259||rs12366015||rs1241657||rs12421652||rs1263056||rs1263149||rs1263151||rs1268353||rs12721028||rs12799449||rs1374117||rs141414463||rs142958146||rs145859971||rs1558860||rs1558861||rs17119975||rs1729408||rs180322||rs180326||rs180327||rs180349||rs1815786||rs1815787||rs1893460||rs2000614||rs2070665||rs2070669||rs2072560||rs2075290||rs2155216||rs2160669||rs2266788||rs2367970||rs28927680||rs3017232||rs3135506||rs35120633||rs3741298||rs3825041||rs4080140||rs4225||rs4245168||rs4520||rs473188||rs480823||rs486394||rs4938303||rs4938307||rs4938309||rs4938313||rs5072||rs508487||rs509728||rs5104||rs510988||rs5128||rs5130||rs5141||rs516226||rs525028||rs59455853||rs603446||rs60972755||rs610675||rs613808||rs61905060||rs61905078||rs61905084||rs61905132||rs622604||rs623908||rs645258||rs645901||rs651821||rs6589557||rs6589563||rs6589564||rs6589565||rs6589567||rs6589569||rs6589574||rs6589592||rs662799||rs7115242||rs7116797||rs7118999||rs7120963||rs7123454||rs7123666||rs7130297||rs7350481||rs7396835||rs74444640||rs74792494||rs7483863||rs75158858||rs78442878||rs7930786||rs7952043||rs918144||rs9326246||rs964184||rs9666150||rs9667814||rs9804646	TRUE	3_prime_UTR_variant	MODIFIER	ZNF259	ENSG00000109917	0.196	0.976425	116649135	rs11823543	3_prime_UTR_variant	MODIFIER	ENSG00000109917	ZNF259	3.240	ZNF259 (481) - ENSG00000109917	BUD13 (5213) - ENSG00000137656
11_29	115964142	119493721	FALSE	11	116648917	116778201	rs964184	chr11:116648917_C_G	L_LDL_TG	G	C	0.8631	0.0188	0.7764	0.8673	-0.1672	0.0029	723.34	---	96	50.339	2	10.93	Triglycerides in Large LDL	mmol/L	Lipoprotein subclasses	Large LDL (average diameter 25.5 nm)	Non-derived	23536	23836	-0.0256001	0.0204492	0.67652	-0.190467	0.0174078	27.1366	-0.16951	0.00297267	707.931	rs10466533||rs10750096||rs10750097||rs10750098||rs10750100||rs10790162||rs10892063||rs111905938||rs112111936||rs11216103||rs11216125||rs11216126||rs11216129||rs11216140||rs11216157||rs11216288||rs11601584||rs11601814||rs11602240||rs11604424||rs11820589||rs11823543||rs11824135||rs11825181||rs12099358||rs12272004||rs12274192||rs12279373||rs12280753||rs12286037||rs12287066||rs12294259||rs12366015||rs1241657||rs12421652||rs1263056||rs1263149||rs1263151||rs1268353||rs12721028||rs12799449||rs1374117||rs141414463||rs142958146||rs145859971||rs1558860||rs1558861||rs17119975||rs1729408||rs180322||rs180326||rs180327||rs180349||rs1815786||rs1815787||rs1893460||rs2000614||rs2070665||rs2070669||rs2072560||rs2075290||rs2155216||rs2160669||rs2266788||rs2367970||rs28927680||rs3017232||rs3135506||rs35120633||rs3741298||rs3825041||rs4080140||rs4225||rs4245168||rs4520||rs473188||rs480823||rs486394||rs4938303||rs4938307||rs4938309||rs4938313||rs5072||rs508487||rs509728||rs5104||rs510988||rs5128||rs5130||rs5141||rs516226||rs525028||rs59455853||rs603446||rs60972755||rs610675||rs613808||rs61905060||rs61905078||rs61905084||rs61905132||rs622604||rs623908||rs645258||rs645901||rs651821||rs6589557||rs6589563||rs6589564||rs6589565||rs6589567||rs6589569||rs6589574||rs6589592||rs662799||rs7115242||rs7116797||rs7118999||rs7120963||rs7123454||rs7123666||rs7130297||rs7350481||rs7396835||rs74444640||rs74792494||rs7483863||rs75158858||rs78442878||rs7930786||rs7952043||rs918144||rs9326246||rs964184||rs9666150||rs9667814||rs9804646	TRUE	3_prime_UTR_variant	MODIFIER	ZNF259	ENSG00000109917	0.196	0.976425	116649135	rs11823543	3_prime_UTR_variant	MODIFIER	ENSG00000109917	ZNF259	3.240	ZNF259 (481) - ENSG00000109917	BUD13 (5213) - ENSG00000137656
11_29	115964142	119493721	FALSE	11	116648917	116778201	rs964184	chr11:116648917_C_G	L_LDL_TG_pct	G	C	0.8631	0.0188	0.7764	0.8673	-0.1472	0.0028	596.67	---	96.2	52.905	2	11.49	Triglycerides to Total Lipids in Large LDL percentage	%	Relative lipoprotein lipid concentrations	Large LDL ratios	Percentage	23618	23918	-0.0188271	0.0199313	0.462354	-0.203706	0.0168047	33.0924	-0.14818	0.00288151	576.047	rs10466533||rs10750096||rs10750097||rs10750098||rs10750100||rs10790162||rs10892063||rs111905938||rs112111936||rs11216103||rs11216125||rs11216126||rs11216129||rs11216140||rs11216157||rs11216288||rs11601584||rs11601814||rs11602240||rs11604424||rs11820589||rs11823543||rs11824135||rs11825181||rs12099358||rs12272004||rs12274192||rs12279373||rs12280753||rs12286037||rs12287066||rs12294259||rs12366015||rs1241657||rs12421652||rs1263056||rs1263149||rs1263151||rs1268353||rs12721028||rs12799449||rs1374117||rs141414463||rs142958146||rs145859971||rs1558860||rs1558861||rs17119975||rs1729408||rs180322||rs180326||rs180327||rs180349||rs1815786||rs1815787||rs1893460||rs2000614||rs2070665||rs2070669||rs2072560||rs2075290||rs2155216||rs2160669||rs2266788||rs2367970||rs28927680||rs3017232||rs3135506||rs35120633||rs3741298||rs3825041||rs4080140||rs4225||rs4245168||rs4520||rs473188||rs480823||rs486394||rs4938303||rs4938307||rs4938309||rs4938313||rs5072||rs508487||rs509728||rs5104||rs510988||rs5128||rs5130||rs5141||rs516226||rs525028||rs59455853||rs603446||rs60972755||rs610675||rs613808||rs61905060||rs61905078||rs61905084||rs61905132||rs622604||rs623908||rs645258||rs645901||rs651821||rs6589557||rs6589563||rs6589564||rs6589565||rs6589567||rs6589569||rs6589574||rs6589592||rs662799||rs7115242||rs7116797||rs7118999||rs7120963||rs7123454||rs7123666||rs7130297||rs7350481||rs7396835||rs74444640||rs74792494||rs7483863||rs75158858||rs78442878||rs7930786||rs7952043||rs918144||rs9326246||rs964184||rs9666150||rs9667814||rs9804646	TRUE	3_prime_UTR_variant	MODIFIER	ZNF259	ENSG00000109917	0.196	0.976425	116649135	rs11823543	3_prime_UTR_variant	MODIFIER	ENSG00000109917	ZNF259	3.240	ZNF259 (481) - ENSG00000109917	BUD13 (5213) - ENSG00000137656
11_29	115964142	119493721	FALSE	11	116648917	116778201	rs964184	chr11:116648917_C_G	L_VLDL_C	G	C	0.8629	0.0193	0.7764	0.8673	-0.1871	0.0029	879.49	--+	97.8	91.247	2	19.81	Cholesterol in Large VLDL	mmol/L	Lipoprotein subclasses	Large VLDL (average diameter 53.6 nm)	Composite	23498	23798	0.00332729	0.0201515	0.0610527	-0.191921	0.0171736	28.2688	-0.19123	0.00302067	872.183	rs10466533||rs10750096||rs10750097||rs10750098||rs10750100||rs10790162||rs10892063||rs111905938||rs112111936||rs11216103||rs11216125||rs11216126||rs11216129||rs11216140||rs11216157||rs11216288||rs11601584||rs11601814||rs11602240||rs11604424||rs11820589||rs11823543||rs11824135||rs11825181||rs12099358||rs12272004||rs12274192||rs12279373||rs12280753||rs12286037||rs12287066||rs12294259||rs12366015||rs1241657||rs12421652||rs1263056||rs1263149||rs1263151||rs1268353||rs12721028||rs12799449||rs1374117||rs141414463||rs142958146||rs145859971||rs1558860||rs1558861||rs17119975||rs1729408||rs180322||rs180326||rs180327||rs180349||rs1815786||rs1815787||rs1893460||rs2000614||rs2070665||rs2070669||rs2072560||rs2075290||rs2155216||rs2160669||rs2266788||rs2367970||rs28927680||rs3017232||rs3135506||rs35120633||rs3741298||rs3825041||rs4080140||rs4225||rs4245168||rs4520||rs473188||rs480823||rs486394||rs4938303||rs4938307||rs4938309||rs4938313||rs5072||rs508487||rs509728||rs5104||rs510988||rs5128||rs5130||rs5141||rs516226||rs525028||rs59455853||rs603446||rs60972755||rs610675||rs613808||rs61905060||rs61905078||rs61905084||rs61905132||rs622604||rs623908||rs645258||rs645901||rs651821||rs6589557||rs6589563||rs6589564||rs6589565||rs6589567||rs6589569||rs6589574||rs6589592||rs662799||rs7115242||rs7116797||rs7118999||rs7120963||rs7123454||rs7123666||rs7130297||rs7350481||rs7396835||rs74444640||rs74792494||rs7483863||rs75158858||rs78442878||rs7930786||rs7952043||rs918144||rs9326246||rs964184||rs9666150||rs9667814||rs9804646	TRUE	3_prime_UTR_variant	MODIFIER	ZNF259	ENSG00000109917	0.196	0.976425	116649135	rs11823543	3_prime_UTR_variant	MODIFIER	ENSG00000109917	ZNF259	3.240	ZNF259 (481) - ENSG00000109917	BUD13 (5213) - ENSG00000137656
11_29	115964142	119493721	FALSE	11	116648917	116778201	rs964184	chr11:116648917_C_G	L_VLDL_CE	G	C	0.8628	0.0195	0.7764	0.8673	-0.1684	0.003	696.51	--+	97.2	72.263	2	15.69	Cholesteryl Esters in Large VLDL	mmol/L	Lipoprotein subclasses	Large VLDL (average diameter 53.6 nm)	Non-derived	23499	23799	0.00151845	0.020227	0.0267989	-0.166214	0.0172082	21.3466	-0.17236	0.00305746	691.944	rs10466533||rs10750096||rs10750097||rs10750098||rs10750100||rs10790162||rs10892063||rs111905938||rs112111936||rs11216103||rs11216125||rs11216126||rs11216129||rs11216140||rs11216157||rs11216288||rs11601584||rs11601814||rs11602240||rs11604424||rs11820589||rs11823543||rs11824135||rs11825181||rs12099358||rs12272004||rs12274192||rs12279373||rs12280753||rs12286037||rs12287066||rs12294259||rs12366015||rs1241657||rs12421652||rs1263056||rs1263149||rs1263151||rs1268353||rs12721028||rs12799449||rs1374117||rs141414463||rs142958146||rs145859971||rs1558860||rs1558861||rs17119975||rs1729408||rs180322||rs180326||rs180327||rs180349||rs1815786||rs1815787||rs1893460||rs2000614||rs2070665||rs2070669||rs2072560||rs2075290||rs2155216||rs2160669||rs2266788||rs2367970||rs28927680||rs3017232||rs3135506||rs35120633||rs3741298||rs3825041||rs4080140||rs4225||rs4245168||rs4520||rs473188||rs480823||rs486394||rs4938303||rs4938307||rs4938309||rs4938313||rs5072||rs508487||rs509728||rs5104||rs510988||rs5128||rs5130||rs5141||rs516226||rs525028||rs59455853||rs603446||rs60972755||rs610675||rs613808||rs61905060||rs61905078||rs61905084||rs61905132||rs622604||rs623908||rs645258||rs645901||rs651821||rs6589557||rs6589563||rs6589564||rs6589565||rs6589567||rs6589569||rs6589574||rs6589592||rs662799||rs7115242||rs7116797||rs7118999||rs7120963||rs7123454||rs7123666||rs7130297||rs7350481||rs7396835||rs74444640||rs74792494||rs7483863||rs75158858||rs78442878||rs7930786||rs7952043||rs918144||rs9326246||rs964184||rs9666150||rs9667814||rs9804646	TRUE	3_prime_UTR_variant	MODIFIER	ZNF259	ENSG00000109917	0.196	0.976425	116649135	rs11823543	3_prime_UTR_variant	MODIFIER	ENSG00000109917	ZNF259	3.240	ZNF259 (481) - ENSG00000109917	BUD13 (5213) - ENSG00000137656
11_29	115964142	119493721	FALSE	11	116648917	116778201	rs964184	chr11:116648917_C_G	L_VLDL_CE_pct	G	C	0.8632	0.0186	0.7764	0.8673	0.1117	0.0028	340.02	++-	95.3	42.529	2	9.235	Cholesteryl Esters to Total Lipids in Large VLDL percentage	%	Relative lipoprotein lipid concentrations	Large VLDL ratios	Percentage	23591	23891	-0.0146899	0.0205284	0.323995	0.147138	0.0169494	17.4065	0.113153	0.00289785	332.77	rs10466533||rs10750096||rs10750097||rs10750098||rs10750100||rs10790162||rs10892063||rs111905938||rs112111936||rs11216103||rs11216125||rs11216126||rs11216129||rs11216140||rs11216157||rs11216288||rs11601584||rs11601814||rs11602240||rs11604424||rs11820589||rs11823543||rs11824135||rs11825181||rs12099358||rs12272004||rs12274192||rs12279373||rs12280753||rs12286037||rs12287066||rs12294259||rs12366015||rs1241657||rs12421652||rs1263056||rs1263149||rs1263151||rs1268353||rs12721028||rs12799449||rs1374117||rs141414463||rs142958146||rs145859971||rs1558860||rs1558861||rs17119975||rs1729408||rs180322||rs180326||rs180327||rs180349||rs1815786||rs1815787||rs1893460||rs2000614||rs2070665||rs2070669||rs2072560||rs2075290||rs2155216||rs2160669||rs2266788||rs2367970||rs28927680||rs3017232||rs3135506||rs35120633||rs3741298||rs3825041||rs4080140||rs4225||rs4245168||rs4520||rs473188||rs480823||rs486394||rs4938303||rs4938307||rs4938309||rs4938313||rs5072||rs508487||rs509728||rs5104||rs510988||rs5128||rs5130||rs5141||rs516226||rs525028||rs59455853||rs603446||rs60972755||rs610675||rs613808||rs61905060||rs61905078||rs61905084||rs61905132||rs622604||rs623908||rs645258||rs645901||rs651821||rs6589557||rs6589563||rs6589564||rs6589565||rs6589567||rs6589569||rs6589574||rs6589592||rs662799||rs7115242||rs7116797||rs7118999||rs7120963||rs7123454||rs7123666||rs7130297||rs7350481||rs7396835||rs74444640||rs74792494||rs7483863||rs75158858||rs78442878||rs7930786||rs7952043||rs918144||rs9326246||rs964184||rs9666150||rs9667814||rs9804646	TRUE	3_prime_UTR_variant	MODIFIER	ZNF259	ENSG00000109917	0.196	0.976425	116649135	rs11823543	3_prime_UTR_variant	MODIFIER	ENSG00000109917	ZNF259	3.240	ZNF259 (481) - ENSG00000109917	BUD13 (5213) - ENSG00000137656
11_29	115964142	119493721	FALSE	11	116648917	116778201	rs964184	chr11:116648917_C_G	L_VLDL_C_pct	G	C	0.8631	0.0188	0.7764	0.8673	0.0833	0.0029	182.22	++-	93.3	29.669	2	6.443	Cholesterol to Total Lipids in Large VLDL percentage	%	Relative lipoprotein lipid concentrations	Large VLDL ratios	Percentage	23590	23890	-0.0188058	0.0206253	0.441431	0.121845	0.0171548	11.9124	0.0842969	0.00296118	177.527	rs10466533||rs10750096||rs10750097||rs10750098||rs10750100||rs10790162||rs10892063||rs111905938||rs112111936||rs11216103||rs11216125||rs11216126||rs11216129||rs11216140||rs11216157||rs11216288||rs11601584||rs11601814||rs11602240||rs11604424||rs11820589||rs11823543||rs11824135||rs11825181||rs12099358||rs12272004||rs12274192||rs12279373||rs12280753||rs12286037||rs12287066||rs12294259||rs12366015||rs1241657||rs12421652||rs1263056||rs1263149||rs1263151||rs1268353||rs12721028||rs12799449||rs1374117||rs141414463||rs142958146||rs145859971||rs1558860||rs1558861||rs17119975||rs1729408||rs180322||rs180326||rs180327||rs180349||rs1815786||rs1815787||rs1893460||rs2000614||rs2070665||rs2070669||rs2072560||rs2075290||rs2155216||rs2160669||rs2266788||rs2367970||rs28927680||rs3017232||rs3135506||rs35120633||rs3741298||rs3825041||rs4080140||rs4225||rs4245168||rs4520||rs473188||rs480823||rs486394||rs4938303||rs4938307||rs4938309||rs4938313||rs5072||rs508487||rs509728||rs5104||rs510988||rs5128||rs5130||rs5141||rs516226||rs525028||rs59455853||rs603446||rs60972755||rs610675||rs613808||rs61905060||rs61905078||rs61905084||rs61905132||rs622604||rs623908||rs645258||rs645901||rs651821||rs6589557||rs6589563||rs6589564||rs6589565||rs6589567||rs6589569||rs6589574||rs6589592||rs662799||rs7115242||rs7116797||rs7118999||rs7120963||rs7123454||rs7123666||rs7130297||rs7350481||rs7396835||rs74444640||rs74792494||rs7483863||rs75158858||rs78442878||rs7930786||rs7952043||rs918144||rs9326246||rs964184||rs9666150||rs9667814||rs9804646	TRUE	3_prime_UTR_variant	MODIFIER	ZNF259	ENSG00000109917	0.196	0.976425	116649135	rs11823543	3_prime_UTR_variant	MODIFIER	ENSG00000109917	ZNF259	3.240	ZNF259 (481) - ENSG00000109917	BUD13 (5213) - ENSG00000137656
11_29	115964142	119493721	FALSE	11	116648917	116778201	rs964184	chr11:116648917_C_G	L_VLDL_FC	G	C	0.863	0.0191	0.7764	0.8673	-0.2001	0.0029	1034.73	--+	98.1	107.417	2	23.33	Free Cholesterol in Large VLDL	mmol/L	Lipoprotein subclasses	Large VLDL (average diameter 53.6 nm)	Non-derived	23500	23800	0.00554056	0.0200735	0.106495	-0.211929	0.0171295	34.4319	-0.204302	0.00297674	1024.8	rs10466533||rs10750096||rs10750097||rs10750098||rs10750100||rs10790162||rs10892063||rs111905938||rs112111936||rs11216103||rs11216125||rs11216126||rs11216129||rs11216140||rs11216157||rs11216288||rs11601584||rs11601814||rs11602240||rs11604424||rs11820589||rs11823543||rs11824135||rs11825181||rs12099358||rs12272004||rs12274192||rs12279373||rs12280753||rs12286037||rs12287066||rs12294259||rs12366015||rs1241657||rs12421652||rs1263056||rs1263149||rs1263151||rs1268353||rs12721028||rs12799449||rs1374117||rs141414463||rs142958146||rs145859971||rs1558860||rs1558861||rs17119975||rs1729408||rs180322||rs180326||rs180327||rs180349||rs1815786||rs1815787||rs1893460||rs2000614||rs2070665||rs2070669||rs2072560||rs2075290||rs2155216||rs2160669||rs2266788||rs2367970||rs28927680||rs3017232||rs3135506||rs35120633||rs3741298||rs3825041||rs4080140||rs4225||rs4245168||rs4520||rs473188||rs480823||rs486394||rs4938303||rs4938307||rs4938309||rs4938313||rs5072||rs508487||rs509728||rs5104||rs510988||rs5128||rs5130||rs5141||rs516226||rs525028||rs59455853||rs603446||rs60972755||rs610675||rs613808||rs61905060||rs61905078||rs61905084||rs61905132||rs622604||rs623908||rs645258||rs645901||rs651821||rs6589557||rs6589563||rs6589564||rs6589565||rs6589567||rs6589569||rs6589574||rs6589592||rs662799||rs7115242||rs7116797||rs7118999||rs7120963||rs7123454||rs7123666||rs7130297||rs7350481||rs7396835||rs74444640||rs74792494||rs7483863||rs75158858||rs78442878||rs7930786||rs7952043||rs918144||rs9326246||rs964184||rs9666150||rs9667814||rs9804646	TRUE	3_prime_UTR_variant	MODIFIER	ZNF259	ENSG00000109917	0.196	0.976425	116649135	rs11823543	3_prime_UTR_variant	MODIFIER	ENSG00000109917	ZNF259	3.240	ZNF259 (481) - ENSG00000109917	BUD13 (5213) - ENSG00000137656
11_29	115964142	119493721	FALSE	11	116648917	116778201	rs964184	chr11:116648917_C_G	L_VLDL_L	G	C	0.863	0.019	0.7764	0.8673	-0.2023	0.0029	1062.41	--+	98.2	113.282	2	24.6	Total Lipids in Large VLDL	mmol/L	Lipoprotein subclasses	Large VLDL (average diameter 53.6 nm)	Composite	23496	23796	0.00883713	0.020069	0.180658	-0.215636	0.017133	35.5983	-0.206492	0.00296863	1052.57	rs10466533||rs10750096||rs10750097||rs10750098||rs10750100||rs10790162||rs10892063||rs111905938||rs112111936||rs11216103||rs11216125||rs11216126||rs11216129||rs11216140||rs11216157||rs11216288||rs11601584||rs11601814||rs11602240||rs11604424||rs11820589||rs11823543||rs11824135||rs11825181||rs12099358||rs12272004||rs12274192||rs12279373||rs12280753||rs12286037||rs12287066||rs12294259||rs12366015||rs1241657||rs12421652||rs1263056||rs1263149||rs1263151||rs1268353||rs12721028||rs12799449||rs1374117||rs141414463||rs142958146||rs145859971||rs1558860||rs1558861||rs17119975||rs1729408||rs180322||rs180326||rs180327||rs180349||rs1815786||rs1815787||rs1893460||rs2000614||rs2070665||rs2070669||rs2072560||rs2075290||rs2155216||rs2160669||rs2266788||rs2367970||rs28927680||rs3017232||rs3135506||rs35120633||rs3741298||rs3825041||rs4080140||rs4225||rs4245168||rs4520||rs473188||rs480823||rs486394||rs4938303||rs4938307||rs4938309||rs4938313||rs5072||rs508487||rs509728||rs5104||rs510988||rs5128||rs5130||rs5141||rs516226||rs525028||rs59455853||rs603446||rs60972755||rs610675||rs613808||rs61905060||rs61905078||rs61905084||rs61905132||rs622604||rs623908||rs645258||rs645901||rs651821||rs6589557||rs6589563||rs6589564||rs6589565||rs6589567||rs6589569||rs6589574||rs6589592||rs662799||rs7115242||rs7116797||rs7118999||rs7120963||rs7123454||rs7123666||rs7130297||rs7350481||rs7396835||rs74444640||rs74792494||rs7483863||rs75158858||rs78442878||rs7930786||rs7952043||rs918144||rs9326246||rs964184||rs9666150||rs9667814||rs9804646	TRUE	3_prime_UTR_variant	MODIFIER	ZNF259	ENSG00000109917	0.196	0.976425	116649135	rs11823543	3_prime_UTR_variant	MODIFIER	ENSG00000109917	ZNF259	3.240	ZNF259 (481) - ENSG00000109917	BUD13 (5213) - ENSG00000137656
11_29	115964142	119493721	FALSE	11	116648917	116778201	rs964184	chr11:116648917_C_G	L_VLDL_P	G	C	0.863	0.019	0.7764	0.8673	-0.2067	0.0029	1111.02	--+	98.3	115.21	2	25.02	Concentration of Large VLDL Particles	mmol/L	Lipoprotein subclasses	Large VLDL (average diameter 53.6 nm)	Non-derived	23495	23795	0.00648068	0.0200906	0.126669	-0.218815	0.0171579	36.523	-0.211018	0.00296653	1100.69	rs10466533||rs10750096||rs10750097||rs10750098||rs10750100||rs10790162||rs10892063||rs111905938||rs112111936||rs11216103||rs11216125||rs11216126||rs11216129||rs11216140||rs11216157||rs11216288||rs11601584||rs11601814||rs11602240||rs11604424||rs11820589||rs11823543||rs11824135||rs11825181||rs12099358||rs12272004||rs12274192||rs12279373||rs12280753||rs12286037||rs12287066||rs12294259||rs12366015||rs1241657||rs12421652||rs1263056||rs1263149||rs1263151||rs1268353||rs12721028||rs12799449||rs1374117||rs141414463||rs142958146||rs145859971||rs1558860||rs1558861||rs17119975||rs1729408||rs180322||rs180326||rs180327||rs180349||rs1815786||rs1815787||rs1893460||rs2000614||rs2070665||rs2070669||rs2072560||rs2075290||rs2155216||rs2160669||rs2266788||rs2367970||rs28927680||rs3017232||rs3135506||rs35120633||rs3741298||rs3825041||rs4080140||rs4225||rs4245168||rs4520||rs473188||rs480823||rs486394||rs4938303||rs4938307||rs4938309||rs4938313||rs5072||rs508487||rs509728||rs5104||rs510988||rs5128||rs5130||rs5141||rs516226||rs525028||rs59455853||rs603446||rs60972755||rs610675||rs613808||rs61905060||rs61905078||rs61905084||rs61905132||rs622604||rs623908||rs645258||rs645901||rs651821||rs6589557||rs6589563||rs6589564||rs6589565||rs6589567||rs6589569||rs6589574||rs6589592||rs662799||rs7115242||rs7116797||rs7118999||rs7120963||rs7123454||rs7123666||rs7130297||rs7350481||rs7396835||rs74444640||rs74792494||rs7483863||rs75158858||rs78442878||rs7930786||rs7952043||rs918144||rs9326246||rs964184||rs9666150||rs9667814||rs9804646	TRUE	3_prime_UTR_variant	MODIFIER	ZNF259	ENSG00000109917	0.196	0.976425	116649135	rs11823543	3_prime_UTR_variant	MODIFIER	ENSG00000109917	ZNF259	3.240	ZNF259 (481) - ENSG00000109917	BUD13 (5213) - ENSG00000137656
11_29	115964142	119493721	FALSE	11	116648917	116778201	rs964184	chr11:116648917_C_G	L_VLDL_PL	G	C	0.863	0.019	0.7764	0.8673	-0.2085	0.0029	1136.9	--+	98.3	117.196	2	25.45	Phospholipids in Large VLDL	mmol/L	Lipoprotein subclasses	Large VLDL (average diameter 53.6 nm)	Non-derived	23497	23797	0.00516406	0.0199777	0.0990715	-0.223884	0.0171271	38.3219	-0.212686	0.00295715	1125.23	rs10466533||rs10750096||rs10750097||rs10750098||rs10750100||rs10790162||rs10892063||rs111905938||rs112111936||rs11216103||rs11216125||rs11216126||rs11216129||rs11216140||rs11216157||rs11216288||rs11601584||rs11601814||rs11602240||rs11604424||rs11820589||rs11823543||rs11824135||rs11825181||rs12099358||rs12272004||rs12274192||rs12279373||rs12280753||rs12286037||rs12287066||rs12294259||rs12366015||rs1241657||rs12421652||rs1263056||rs1263149||rs1263151||rs1268353||rs12721028||rs12799449||rs1374117||rs141414463||rs142958146||rs145859971||rs1558860||rs1558861||rs17119975||rs1729408||rs180322||rs180326||rs180327||rs180349||rs1815786||rs1815787||rs1893460||rs2000614||rs2070665||rs2070669||rs2072560||rs2075290||rs2155216||rs2160669||rs2266788||rs2367970||rs28927680||rs3017232||rs3135506||rs35120633||rs3741298||rs3825041||rs4080140||rs4225||rs4245168||rs4520||rs473188||rs480823||rs486394||rs4938303||rs4938307||rs4938309||rs4938313||rs5072||rs508487||rs509728||rs5104||rs510988||rs5128||rs5130||rs5141||rs516226||rs525028||rs59455853||rs603446||rs60972755||rs610675||rs613808||rs61905060||rs61905078||rs61905084||rs61905132||rs622604||rs623908||rs645258||rs645901||rs651821||rs6589557||rs6589563||rs6589564||rs6589565||rs6589567||rs6589569||rs6589574||rs6589592||rs662799||rs7115242||rs7116797||rs7118999||rs7120963||rs7123454||rs7123666||rs7130297||rs7350481||rs7396835||rs74444640||rs74792494||rs7483863||rs75158858||rs78442878||rs7930786||rs7952043||rs918144||rs9326246||rs964184||rs9666150||rs9667814||rs9804646	TRUE	3_prime_UTR_variant	MODIFIER	ZNF259	ENSG00000109917	0.196	0.976425	116649135	rs11823543	3_prime_UTR_variant	MODIFIER	ENSG00000109917	ZNF259	3.240	ZNF259 (481) - ENSG00000109917	BUD13 (5213) - ENSG00000137656
11_29	115964142	119493721	FALSE	11	116648917	116778201	rs964184	chr11:116648917_C_G	L_VLDL_PL_pct	G	C	0.8632	0.0187	0.7764	0.8673	-0.1672	0.0028	750.09	---	96.5	56.58	2	12.29	Phospholipids to Total Lipids in Large VLDL percentage	%	Relative lipoprotein lipid concentrations	Large VLDL ratios	Percentage	23589	23889	-0.0184	0.0199831	0.447127	-0.168476	0.0172312	21.8515	-0.170298	0.00291808	741.429	rs10466533||rs10750096||rs10750097||rs10750098||rs10750100||rs10790162||rs10892063||rs111905938||rs112111936||rs11216103||rs11216125||rs11216126||rs11216129||rs11216140||rs11216157||rs11216288||rs11601584||rs11601814||rs11602240||rs11604424||rs11820589||rs11823543||rs11824135||rs11825181||rs12099358||rs12272004||rs12274192||rs12279373||rs12280753||rs12286037||rs12287066||rs12294259||rs12366015||rs1241657||rs12421652||rs1263056||rs1263149||rs1263151||rs1268353||rs12721028||rs12799449||rs1374117||rs141414463||rs142958146||rs145859971||rs1558860||rs1558861||rs17119975||rs1729408||rs180322||rs180326||rs180327||rs180349||rs1815786||rs1815787||rs1893460||rs2000614||rs2070665||rs2070669||rs2072560||rs2075290||rs2155216||rs2160669||rs2266788||rs2367970||rs28927680||rs3017232||rs3135506||rs35120633||rs3741298||rs3825041||rs4080140||rs4225||rs4245168||rs4520||rs473188||rs480823||rs486394||rs4938303||rs4938307||rs4938309||rs4938313||rs5072||rs508487||rs509728||rs5104||rs510988||rs5128||rs5130||rs5141||rs516226||rs525028||rs59455853||rs603446||rs60972755||rs610675||rs613808||rs61905060||rs61905078||rs61905084||rs61905132||rs622604||rs623908||rs645258||rs645901||rs651821||rs6589557||rs6589563||rs6589564||rs6589565||rs6589567||rs6589569||rs6589574||rs6589592||rs662799||rs7115242||rs7116797||rs7118999||rs7120963||rs7123454||rs7123666||rs7130297||rs7350481||rs7396835||rs74444640||rs74792494||rs7483863||rs75158858||rs78442878||rs7930786||rs7952043||rs918144||rs9326246||rs964184||rs9666150||rs9667814||rs9804646	TRUE	3_prime_UTR_variant	MODIFIER	ZNF259	ENSG00000109917	0.196	0.976425	116649135	rs11823543	3_prime_UTR_variant	MODIFIER	ENSG00000109917	ZNF259	3.240	ZNF259 (481) - ENSG00000109917	BUD13 (5213) - ENSG00000137656
11_29	115964142	119493721	FALSE	11	116648917	116778201	rs964184	chr11:116648917_C_G	L_VLDL_TG	G	C	0.8631	0.0189	0.7764	0.8673	-0.2009	0.0029	1062.17	--+	98.3	116.665	2	25.33	Triglycerides in Large VLDL	mmol/L	Lipoprotein subclasses	Large VLDL (average diameter 53.6 nm)	Non-derived	23501	23801	0.0134403	0.0200962	0.297894	-0.218211	0.0171238	36.4681	-0.204947	0.00294702	1052.14	rs10466533||rs10750096||rs10750097||rs10750098||rs10750100||rs10790162||rs10892063||rs111905938||rs112111936||rs11216103||rs11216125||rs11216126||rs11216129||rs11216140||rs11216157||rs11216288||rs11601584||rs11601814||rs11602240||rs11604424||rs11820589||rs11823543||rs11824135||rs11825181||rs12099358||rs12272004||rs12274192||rs12279373||rs12280753||rs12286037||rs12287066||rs12294259||rs12366015||rs1241657||rs12421652||rs1263056||rs1263149||rs1263151||rs1268353||rs12721028||rs12799449||rs1374117||rs141414463||rs142958146||rs145859971||rs1558860||rs1558861||rs17119975||rs1729408||rs180322||rs180326||rs180327||rs180349||rs1815786||rs1815787||rs1893460||rs2000614||rs2070665||rs2070669||rs2072560||rs2075290||rs2155216||rs2160669||rs2266788||rs2367970||rs28927680||rs3017232||rs3135506||rs35120633||rs3741298||rs3825041||rs4080140||rs4225||rs4245168||rs4520||rs473188||rs480823||rs486394||rs4938303||rs4938307||rs4938309||rs4938313||rs5072||rs508487||rs509728||rs5104||rs510988||rs5128||rs5130||rs5141||rs516226||rs525028||rs59455853||rs603446||rs60972755||rs610675||rs613808||rs61905060||rs61905078||rs61905084||rs61905132||rs622604||rs623908||rs645258||rs645901||rs651821||rs6589557||rs6589563||rs6589564||rs6589565||rs6589567||rs6589569||rs6589574||rs6589592||rs662799||rs7115242||rs7116797||rs7118999||rs7120963||rs7123454||rs7123666||rs7130297||rs7350481||rs7396835||rs74444640||rs74792494||rs7483863||rs75158858||rs78442878||rs7930786||rs7952043||rs918144||rs9326246||rs964184||rs9666150||rs9667814||rs9804646	TRUE	3_prime_UTR_variant	MODIFIER	ZNF259	ENSG00000109917	0.196	0.976425	116649135	rs11823543	3_prime_UTR_variant	MODIFIER	ENSG00000109917	ZNF259	3.240	ZNF259 (481) - ENSG00000109917	BUD13 (5213) - ENSG00000137656
11_29	115964142	119493721	FALSE	11	116648917	116778201	rs964184	chr11:116648917_C_G	MUFA	G	C	0.863	0.019	0.7764	0.8673	-0.2097	0.003	1096.3	---	97.9	96.442	2	20.94	Monounsaturated Fatty Acids	mmol/L	Fatty acids		Non-derived	23447	23747	-0.0110307	0.0205184	0.228521	-0.228265	0.0175023	38.1513	-0.213492	0.00302963	1080.24	rs10466533||rs10750096||rs10750097||rs10750098||rs10750100||rs10790162||rs10892063||rs111905938||rs112111936||rs11216103||rs11216125||rs11216126||rs11216129||rs11216140||rs11216157||rs11216288||rs11601584||rs11601814||rs11602240||rs11604424||rs11820589||rs11823543||rs11824135||rs11825181||rs12099358||rs12272004||rs12274192||rs12279373||rs12280753||rs12286037||rs12287066||rs12294259||rs12366015||rs1241657||rs12421652||rs1263056||rs1263149||rs1263151||rs1268353||rs12721028||rs12799449||rs1374117||rs141414463||rs142958146||rs145859971||rs1558860||rs1558861||rs17119975||rs1729408||rs180322||rs180326||rs180327||rs180349||rs1815786||rs1815787||rs1893460||rs2000614||rs2070665||rs2070669||rs2072560||rs2075290||rs2155216||rs2160669||rs2266788||rs2367970||rs28927680||rs3017232||rs3135506||rs35120633||rs3741298||rs3825041||rs4080140||rs4225||rs4245168||rs4520||rs473188||rs480823||rs486394||rs4938303||rs4938307||rs4938309||rs4938313||rs5072||rs508487||rs509728||rs5104||rs510988||rs5128||rs5130||rs5141||rs516226||rs525028||rs59455853||rs603446||rs60972755||rs610675||rs613808||rs61905060||rs61905078||rs61905084||rs61905132||rs622604||rs623908||rs645258||rs645901||rs651821||rs6589557||rs6589563||rs6589564||rs6589565||rs6589567||rs6589569||rs6589574||rs6589592||rs662799||rs7115242||rs7116797||rs7118999||rs7120963||rs7123454||rs7123666||rs7130297||rs7350481||rs7396835||rs74444640||rs74792494||rs7483863||rs75158858||rs78442878||rs7930786||rs7952043||rs918144||rs9326246||rs964184||rs9666150||rs9667814||rs9804646	TRUE	3_prime_UTR_variant	MODIFIER	ZNF259	ENSG00000109917	0.196	0.976425	116649135	rs11823543	3_prime_UTR_variant	MODIFIER	ENSG00000109917	ZNF259	3.240	ZNF259 (481) - ENSG00000109917	BUD13 (5213) - ENSG00000137656
11_29	115964142	119493721	FALSE	11	116648917	116778201	rs964184	chr11:116648917_C_G	MUFA_pct	G	C	0.8633	0.0185	0.7764	0.8673	-0.2042	0.0028	1137.94	---	98	102.348	2	22.22	Monounsaturated Fatty Acids to Total Fatty Acids percentage	%	Fatty acids	Fatty acid ratios	Percentage	23454	23754	-0.000629156	0.0203224	0.0108607	-0.209141	0.0172385	33.1469	-0.208211	0.00289111	1128.2	rs10466533||rs10750096||rs10750097||rs10750098||rs10750100||rs10790162||rs10892063||rs111905938||rs112111936||rs11216103||rs11216125||rs11216126||rs11216129||rs11216140||rs11216157||rs11216288||rs11601584||rs11601814||rs11602240||rs11604424||rs11820589||rs11823543||rs11824135||rs11825181||rs12099358||rs12272004||rs12274192||rs12279373||rs12280753||rs12286037||rs12287066||rs12294259||rs12366015||rs1241657||rs12421652||rs1263056||rs1263149||rs1263151||rs1268353||rs12721028||rs12799449||rs1374117||rs141414463||rs142958146||rs145859971||rs1558860||rs1558861||rs17119975||rs1729408||rs180322||rs180326||rs180327||rs180349||rs1815786||rs1815787||rs1893460||rs2000614||rs2070665||rs2070669||rs2072560||rs2075290||rs2155216||rs2160669||rs2266788||rs2367970||rs28927680||rs3017232||rs3135506||rs35120633||rs3741298||rs3825041||rs4080140||rs4225||rs4245168||rs4520||rs473188||rs480823||rs486394||rs4938303||rs4938307||rs4938309||rs4938313||rs5072||rs508487||rs509728||rs5104||rs510988||rs5128||rs5130||rs5141||rs516226||rs525028||rs59455853||rs603446||rs60972755||rs610675||rs613808||rs61905060||rs61905078||rs61905084||rs61905132||rs622604||rs623908||rs645258||rs645901||rs651821||rs6589557||rs6589563||rs6589564||rs6589565||rs6589567||rs6589569||rs6589574||rs6589592||rs662799||rs7115242||rs7116797||rs7118999||rs7120963||rs7123454||rs7123666||rs7130297||rs7350481||rs7396835||rs74444640||rs74792494||rs7483863||rs75158858||rs78442878||rs7930786||rs7952043||rs918144||rs9326246||rs964184||rs9666150||rs9667814||rs9804646	TRUE	3_prime_UTR_variant	MODIFIER	ZNF259	ENSG00000109917	0.196	0.976425	116649135	rs11823543	3_prime_UTR_variant	MODIFIER	ENSG00000109917	ZNF259	3.240	ZNF259 (481) - ENSG00000109917	BUD13 (5213) - ENSG00000137656
11_29	115964142	119493721	FALSE	11	116648917	116778201	rs964184	chr11:116648917_C_G	M_HDL_CE_pct	G	C	0.8632	0.0186	0.7764	0.8673	0.2049	0.0028	1142.54	+++	98	102.184	2	22.19	Cholesteryl Esters to Total Lipids in Medium HDL percentage	%	Relative lipoprotein lipid concentrations	Medium HDL ratios	Percentage	23641	23941	0.00322738	0.0201526	0.0591026	0.210757	0.0171521	33.9761	0.208915	0.00289609	1131.93	rs10466533||rs10750096||rs10750097||rs10750098||rs10750100||rs10790162||rs10892063||rs111905938||rs112111936||rs11216103||rs11216125||rs11216126||rs11216129||rs11216140||rs11216157||rs11216288||rs11601584||rs11601814||rs11602240||rs11604424||rs11820589||rs11823543||rs11824135||rs11825181||rs12099358||rs12272004||rs12274192||rs12279373||rs12280753||rs12286037||rs12287066||rs12294259||rs12366015||rs1241657||rs12421652||rs1263056||rs1263149||rs1263151||rs1268353||rs12721028||rs12799449||rs1374117||rs141414463||rs142958146||rs145859971||rs1558860||rs1558861||rs17119975||rs1729408||rs180322||rs180326||rs180327||rs180349||rs1815786||rs1815787||rs1893460||rs2000614||rs2070665||rs2070669||rs2072560||rs2075290||rs2155216||rs2160669||rs2266788||rs2367970||rs28927680||rs3017232||rs3135506||rs35120633||rs3741298||rs3825041||rs4080140||rs4225||rs4245168||rs4520||rs473188||rs480823||rs486394||rs4938303||rs4938307||rs4938309||rs4938313||rs5072||rs508487||rs509728||rs5104||rs510988||rs5128||rs5130||rs5141||rs516226||rs525028||rs59455853||rs603446||rs60972755||rs610675||rs613808||rs61905060||rs61905078||rs61905084||rs61905132||rs622604||rs623908||rs645258||rs645901||rs651821||rs6589557||rs6589563||rs6589564||rs6589565||rs6589567||rs6589569||rs6589574||rs6589592||rs662799||rs7115242||rs7116797||rs7118999||rs7120963||rs7123454||rs7123666||rs7130297||rs7350481||rs7396835||rs74444640||rs74792494||rs7483863||rs75158858||rs78442878||rs7930786||rs7952043||rs918144||rs9326246||rs964184||rs9666150||rs9667814||rs9804646	TRUE	3_prime_UTR_variant	MODIFIER	ZNF259	ENSG00000109917	0.196	0.976425	116649135	rs11823543	3_prime_UTR_variant	MODIFIER	ENSG00000109917	ZNF259	3.240	ZNF259 (481) - ENSG00000109917	BUD13 (5213) - ENSG00000137656
11_29	115964142	119493721	FALSE	11	116648917	116778201	rs964184	chr11:116648917_C_G	M_HDL_C_pct	G	C	0.8633	0.0184	0.7764	0.8673	0.2005	0.0028	1148.75	++-	98.1	105.54	2	22.92	Cholesterol to Total Lipids in Medium HDL percentage	%	Relative lipoprotein lipid concentrations	Medium HDL ratios	Percentage	23640	23940	-0.00188373	0.0199188	0.0340198	0.213091	0.0168792	35.8103	0.204236	0.00282483	1137.06	rs10466533||rs10750096||rs10750097||rs10750098||rs10750100||rs10790162||rs10892063||rs111905938||rs112111936||rs11216103||rs11216125||rs11216126||rs11216129||rs11216140||rs11216157||rs11216288||rs11601584||rs11601814||rs11602240||rs11604424||rs11820589||rs11823543||rs11824135||rs11825181||rs12099358||rs12272004||rs12274192||rs12279373||rs12280753||rs12286037||rs12287066||rs12294259||rs12366015||rs1241657||rs12421652||rs1263056||rs1263149||rs1263151||rs1268353||rs12721028||rs12799449||rs1374117||rs141414463||rs142958146||rs145859971||rs1558860||rs1558861||rs17119975||rs1729408||rs180322||rs180326||rs180327||rs180349||rs1815786||rs1815787||rs1893460||rs2000614||rs2070665||rs2070669||rs2072560||rs2075290||rs2155216||rs2160669||rs2266788||rs2367970||rs28927680||rs3017232||rs3135506||rs35120633||rs3741298||rs3825041||rs4080140||rs4225||rs4245168||rs4520||rs473188||rs480823||rs486394||rs4938303||rs4938307||rs4938309||rs4938313||rs5072||rs508487||rs509728||rs5104||rs510988||rs5128||rs5130||rs5141||rs516226||rs525028||rs59455853||rs603446||rs60972755||rs610675||rs613808||rs61905060||rs61905078||rs61905084||rs61905132||rs622604||rs623908||rs645258||rs645901||rs651821||rs6589557||rs6589563||rs6589564||rs6589565||rs6589567||rs6589569||rs6589574||rs6589592||rs662799||rs7115242||rs7116797||rs7118999||rs7120963||rs7123454||rs7123666||rs7130297||rs7350481||rs7396835||rs74444640||rs74792494||rs7483863||rs75158858||rs78442878||rs7930786||rs7952043||rs918144||rs9326246||rs964184||rs9666150||rs9667814||rs9804646	TRUE	3_prime_UTR_variant	MODIFIER	ZNF259	ENSG00000109917	0.196	0.976425	116649135	rs11823543	3_prime_UTR_variant	MODIFIER	ENSG00000109917	ZNF259	3.240	ZNF259 (481) - ENSG00000109917	BUD13 (5213) - ENSG00000137656
11_29	115964142	119493721	FALSE	11	116648917	116778201	rs964184	chr11:116648917_C_G	M_HDL_FC_pct	G	C	0.8635	0.0179	0.7764	0.8673	0.0849	0.0025	243.99	++-	90.4	20.782	2	4.513	Free Cholesterol to Total Lipids in Medium HDL percentage	%	Relative lipoprotein lipid concentrations	Medium HDL ratios	Percentage	23642	23942	-0.00237299	0.0193915	0.0445029	0.0798694	0.0157695	6.38846	0.0865931	0.0025976	242.932	rs10466533||rs10750096||rs10750097||rs10750098||rs10750100||rs10790162||rs10892063||rs111905938||rs112111936||rs11216103||rs11216125||rs11216126||rs11216129||rs11216140||rs11216157||rs11216288||rs11601584||rs11601814||rs11602240||rs11604424||rs11820589||rs11823543||rs11824135||rs11825181||rs12099358||rs12272004||rs12274192||rs12279373||rs12280753||rs12286037||rs12287066||rs12294259||rs12366015||rs1241657||rs12421652||rs1263056||rs1263149||rs1263151||rs1268353||rs12721028||rs12799449||rs1374117||rs141414463||rs142958146||rs145859971||rs1558860||rs1558861||rs17119975||rs1729408||rs180322||rs180326||rs180327||rs180349||rs1815786||rs1815787||rs1893460||rs2000614||rs2070665||rs2070669||rs2072560||rs2075290||rs2155216||rs2160669||rs2266788||rs2367970||rs28927680||rs3017232||rs3135506||rs35120633||rs3741298||rs3825041||rs4080140||rs4225||rs4245168||rs4520||rs473188||rs480823||rs486394||rs4938303||rs4938307||rs4938309||rs4938313||rs5072||rs508487||rs509728||rs5104||rs510988||rs5128||rs5130||rs5141||rs516226||rs525028||rs59455853||rs603446||rs60972755||rs610675||rs613808||rs61905060||rs61905078||rs61905084||rs61905132||rs622604||rs623908||rs645258||rs645901||rs651821||rs6589557||rs6589563||rs6589564||rs6589565||rs6589567||rs6589569||rs6589574||rs6589592||rs662799||rs7115242||rs7116797||rs7118999||rs7120963||rs7123454||rs7123666||rs7130297||rs7350481||rs7396835||rs74444640||rs74792494||rs7483863||rs75158858||rs78442878||rs7930786||rs7952043||rs918144||rs9326246||rs964184||rs9666150||rs9667814||rs9804646	TRUE	3_prime_UTR_variant	MODIFIER	ZNF259	ENSG00000109917	0.196	0.976425	116649135	rs11823543	3_prime_UTR_variant	MODIFIER	ENSG00000109917	ZNF259	3.240	ZNF259 (481) - ENSG00000109917	BUD13 (5213) - ENSG00000137656
11_29	115964142	119493721	FALSE	11	116648917	116778201	rs964184	chr11:116648917_C_G	M_HDL_PL_pct	G	C	0.8633	0.0183	0.7764	0.8673	-0.1416	0.0028	573.9	--+	96.7	61.516	2	13.36	Phospholipids to Total Lipids in Medium HDL percentage	%	Relative lipoprotein lipid concentrations	Medium HDL ratios	Percentage	23639	23939	0.0138054	0.0200435	0.308948	-0.153248	0.0168989	18.9185	-0.144317	0.00282304	569.297	rs10466533||rs10750096||rs10750097||rs10750098||rs10750100||rs10790162||rs10892063||rs111905938||rs112111936||rs11216103||rs11216125||rs11216126||rs11216129||rs11216140||rs11216157||rs11216288||rs11601584||rs11601814||rs11602240||rs11604424||rs11820589||rs11823543||rs11824135||rs11825181||rs12099358||rs12272004||rs12274192||rs12279373||rs12280753||rs12286037||rs12287066||rs12294259||rs12366015||rs1241657||rs12421652||rs1263056||rs1263149||rs1263151||rs1268353||rs12721028||rs12799449||rs1374117||rs141414463||rs142958146||rs145859971||rs1558860||rs1558861||rs17119975||rs1729408||rs180322||rs180326||rs180327||rs180349||rs1815786||rs1815787||rs1893460||rs2000614||rs2070665||rs2070669||rs2072560||rs2075290||rs2155216||rs2160669||rs2266788||rs2367970||rs28927680||rs3017232||rs3135506||rs35120633||rs3741298||rs3825041||rs4080140||rs4225||rs4245168||rs4520||rs473188||rs480823||rs486394||rs4938303||rs4938307||rs4938309||rs4938313||rs5072||rs508487||rs509728||rs5104||rs510988||rs5128||rs5130||rs5141||rs516226||rs525028||rs59455853||rs603446||rs60972755||rs610675||rs613808||rs61905060||rs61905078||rs61905084||rs61905132||rs622604||rs623908||rs645258||rs645901||rs651821||rs6589557||rs6589563||rs6589564||rs6589565||rs6589567||rs6589569||rs6589574||rs6589592||rs662799||rs7115242||rs7116797||rs7118999||rs7120963||rs7123454||rs7123666||rs7130297||rs7350481||rs7396835||rs74444640||rs74792494||rs7483863||rs75158858||rs78442878||rs7930786||rs7952043||rs918144||rs9326246||rs964184||rs9666150||rs9667814||rs9804646	TRUE	3_prime_UTR_variant	MODIFIER	ZNF259	ENSG00000109917	0.196	0.976425	116649135	rs11823543	3_prime_UTR_variant	MODIFIER	ENSG00000109917	ZNF259	3.240	ZNF259 (481) - ENSG00000109917	BUD13 (5213) - ENSG00000137656
11_29	115964142	119493721	FALSE	11	116648917	116778201	rs964184	chr11:116648917_C_G	M_HDL_TG	G	C	0.8632	0.0186	0.7764	0.8673	-0.2256	0.0029	1354.14	---	98.2	111.627	2	24.24	Triglycerides in Medium HDL	mmol/L	Lipoprotein subclasses	Medium HDL (average diameter 10.9 nm)	Non-derived	23571	23871	-0.0141151	0.0202963	0.312675	-0.245744	0.0174327	44.4	-0.229438	0.00292824	1335.12	rs10466533||rs10750096||rs10750097||rs10750098||rs10750100||rs10790162||rs10892063||rs111905938||rs112111936||rs11216103||rs11216125||rs11216126||rs11216129||rs11216140||rs11216157||rs11216288||rs11601584||rs11601814||rs11602240||rs11604424||rs11820589||rs11823543||rs11824135||rs11825181||rs12099358||rs12272004||rs12274192||rs12279373||rs12280753||rs12286037||rs12287066||rs12294259||rs12366015||rs1241657||rs12421652||rs1263056||rs1263149||rs1263151||rs1268353||rs12721028||rs12799449||rs1374117||rs141414463||rs142958146||rs145859971||rs1558860||rs1558861||rs17119975||rs1729408||rs180322||rs180326||rs180327||rs180349||rs1815786||rs1815787||rs1893460||rs2000614||rs2070665||rs2070669||rs2072560||rs2075290||rs2155216||rs2160669||rs2266788||rs2367970||rs28927680||rs3017232||rs3135506||rs35120633||rs3741298||rs3825041||rs4080140||rs4225||rs4245168||rs4520||rs473188||rs480823||rs486394||rs4938303||rs4938307||rs4938309||rs4938313||rs5072||rs508487||rs509728||rs5104||rs510988||rs5128||rs5130||rs5141||rs516226||rs525028||rs59455853||rs603446||rs60972755||rs610675||rs613808||rs61905060||rs61905078||rs61905084||rs61905132||rs622604||rs623908||rs645258||rs645901||rs651821||rs6589557||rs6589563||rs6589564||rs6589565||rs6589567||rs6589569||rs6589574||rs6589592||rs662799||rs7115242||rs7116797||rs7118999||rs7120963||rs7123454||rs7123666||rs7130297||rs7350481||rs7396835||rs74444640||rs74792494||rs7483863||rs75158858||rs78442878||rs7930786||rs7952043||rs918144||rs9326246||rs964184||rs9666150||rs9667814||rs9804646	TRUE	3_prime_UTR_variant	MODIFIER	ZNF259	ENSG00000109917	0.196	0.976425	116649135	rs11823543	3_prime_UTR_variant	MODIFIER	ENSG00000109917	ZNF259	3.240	ZNF259 (481) - ENSG00000109917	BUD13 (5213) - ENSG00000137656
11_29	115964142	119493721	FALSE	11	116648917	116778201	rs964184	chr11:116648917_C_G	M_HDL_TG_pct	G	C	0.8633	0.0184	0.7764	0.8673	-0.2266	0.0028	1443.98	---	98.4	121.998	2	26.49	Triglycerides to Total Lipids in Medium HDL percentage	%	Relative lipoprotein lipid concentrations	Medium HDL ratios	Percentage	23643	23943	-0.00764973	0.0200476	0.153185	-0.241397	0.0170049	45.0117	-0.230587	0.00284678	1426.69	rs10466533||rs10750096||rs10750097||rs10750098||rs10750100||rs10790162||rs10892063||rs111905938||rs112111936||rs11216103||rs11216125||rs11216126||rs11216129||rs11216140||rs11216157||rs11216288||rs11601584||rs11601814||rs11602240||rs11604424||rs11820589||rs11823543||rs11824135||rs11825181||rs12099358||rs12272004||rs12274192||rs12279373||rs12280753||rs12286037||rs12287066||rs12294259||rs12366015||rs1241657||rs12421652||rs1263056||rs1263149||rs1263151||rs1268353||rs12721028||rs12799449||rs1374117||rs141414463||rs142958146||rs145859971||rs1558860||rs1558861||rs17119975||rs1729408||rs180322||rs180326||rs180327||rs180349||rs1815786||rs1815787||rs1893460||rs2000614||rs2070665||rs2070669||rs2072560||rs2075290||rs2155216||rs2160669||rs2266788||rs2367970||rs28927680||rs3017232||rs3135506||rs35120633||rs3741298||rs3825041||rs4080140||rs4225||rs4245168||rs4520||rs473188||rs480823||rs486394||rs4938303||rs4938307||rs4938309||rs4938313||rs5072||rs508487||rs509728||rs5104||rs510988||rs5128||rs5130||rs5141||rs516226||rs525028||rs59455853||rs603446||rs60972755||rs610675||rs613808||rs61905060||rs61905078||rs61905084||rs61905132||rs622604||rs623908||rs645258||rs645901||rs651821||rs6589557||rs6589563||rs6589564||rs6589565||rs6589567||rs6589569||rs6589574||rs6589592||rs662799||rs7115242||rs7116797||rs7118999||rs7120963||rs7123454||rs7123666||rs7130297||rs7350481||rs7396835||rs74444640||rs74792494||rs7483863||rs75158858||rs78442878||rs7930786||rs7952043||rs918144||rs9326246||rs964184||rs9666150||rs9667814||rs9804646	TRUE	3_prime_UTR_variant	MODIFIER	ZNF259	ENSG00000109917	0.196	0.976425	116649135	rs11823543	3_prime_UTR_variant	MODIFIER	ENSG00000109917	ZNF259	3.240	ZNF259 (481) - ENSG00000109917	BUD13 (5213) - ENSG00000137656
11_29	115964142	119493721	FALSE	11	116648917	116778201	rs964184	chr11:116648917_C_G	M_LDL_C	G	C	0.8628	0.0195	0.7764	0.8673	-0.057	0.003	79.51	---	75.9	8.282	2	1.798	Cholesterol in Medium LDL	mmol/L	Lipoprotein subclasses	Medium LDL (average diameter 23 nm)	Composite	23540	23840	-0.0110024	0.0206128	0.226576	-0.0278033	0.0171989	0.97482	-0.0590032	0.0030876	80.6787	rs10466533||rs10750096||rs10750097||rs10750098||rs10750100||rs10790162||rs10892063||rs111905938||rs112111936||rs11216103||rs11216125||rs11216126||rs11216129||rs11216140||rs11216157||rs11216288||rs11601584||rs11601814||rs11602240||rs11604424||rs11820589||rs11823543||rs11824135||rs11825181||rs12099358||rs12272004||rs12274192||rs12279373||rs12280753||rs12286037||rs12287066||rs12294259||rs12366015||rs1241657||rs12421652||rs1263056||rs1263149||rs1263151||rs1268353||rs12721028||rs12799449||rs1374117||rs141414463||rs142958146||rs145859971||rs1558860||rs1558861||rs17119975||rs1729408||rs180322||rs180326||rs180327||rs180349||rs1815786||rs1815787||rs1893460||rs2000614||rs2070665||rs2070669||rs2072560||rs2075290||rs2155216||rs2160669||rs2266788||rs2367970||rs28927680||rs3017232||rs3135506||rs35120633||rs3741298||rs3825041||rs4080140||rs4225||rs4245168||rs4520||rs473188||rs480823||rs486394||rs4938303||rs4938307||rs4938309||rs4938313||rs5072||rs508487||rs509728||rs5104||rs510988||rs5128||rs5130||rs5141||rs516226||rs525028||rs59455853||rs603446||rs60972755||rs610675||rs613808||rs61905060||rs61905078||rs61905084||rs61905132||rs622604||rs623908||rs645258||rs645901||rs651821||rs6589557||rs6589563||rs6589564||rs6589565||rs6589567||rs6589569||rs6589574||rs6589592||rs662799||rs7115242||rs7116797||rs7118999||rs7120963||rs7123454||rs7123666||rs7130297||rs7350481||rs7396835||rs74444640||rs74792494||rs7483863||rs75158858||rs78442878||rs7930786||rs7952043||rs918144||rs9326246||rs964184||rs9666150||rs9667814||rs9804646	TRUE	3_prime_UTR_variant	MODIFIER	ZNF259	ENSG00000109917	0.196	0.976425	116649135	rs11823543	3_prime_UTR_variant	MODIFIER	ENSG00000109917	ZNF259	3.240	ZNF259 (481) - ENSG00000109917	BUD13 (5213) - ENSG00000137656
11_29	115964142	119493721	FALSE	11	116648917	116778201	rs964184	chr11:116648917_C_G	M_LDL_CE	G	C	0.8628	0.0195	0.7764	0.8673	-0.079	0.003	150.91	---	85.4	13.731	2	2.982	Cholesteryl Esters in Medium LDL	mmol/L	Lipoprotein subclasses	Medium LDL (average diameter 23 nm)	Non-derived	23541	23841	-0.0105933	0.0206026	0.216718	-0.0538914	0.017215	2.75816	-0.0813544	0.00309344	151.706	rs10466533||rs10750096||rs10750097||rs10750098||rs10750100||rs10790162||rs10892063||rs111905938||rs112111936||rs11216103||rs11216125||rs11216126||rs11216129||rs11216140||rs11216157||rs11216288||rs11601584||rs11601814||rs11602240||rs11604424||rs11820589||rs11823543||rs11824135||rs11825181||rs12099358||rs12272004||rs12274192||rs12279373||rs12280753||rs12286037||rs12287066||rs12294259||rs12366015||rs1241657||rs12421652||rs1263056||rs1263149||rs1263151||rs1268353||rs12721028||rs12799449||rs1374117||rs141414463||rs142958146||rs145859971||rs1558860||rs1558861||rs17119975||rs1729408||rs180322||rs180326||rs180327||rs180349||rs1815786||rs1815787||rs1893460||rs2000614||rs2070665||rs2070669||rs2072560||rs2075290||rs2155216||rs2160669||rs2266788||rs2367970||rs28927680||rs3017232||rs3135506||rs35120633||rs3741298||rs3825041||rs4080140||rs4225||rs4245168||rs4520||rs473188||rs480823||rs486394||rs4938303||rs4938307||rs4938309||rs4938313||rs5072||rs508487||rs509728||rs5104||rs510988||rs5128||rs5130||rs5141||rs516226||rs525028||rs59455853||rs603446||rs60972755||rs610675||rs613808||rs61905060||rs61905078||rs61905084||rs61905132||rs622604||rs623908||rs645258||rs645901||rs651821||rs6589557||rs6589563||rs6589564||rs6589565||rs6589567||rs6589569||rs6589574||rs6589592||rs662799||rs7115242||rs7116797||rs7118999||rs7120963||rs7123454||rs7123666||rs7130297||rs7350481||rs7396835||rs74444640||rs74792494||rs7483863||rs75158858||rs78442878||rs7930786||rs7952043||rs918144||rs9326246||rs964184||rs9666150||rs9667814||rs9804646	TRUE	3_prime_UTR_variant	MODIFIER	ZNF259	ENSG00000109917	0.196	0.976425	116649135	rs11823543	3_prime_UTR_variant	MODIFIER	ENSG00000109917	ZNF259	3.240	ZNF259 (481) - ENSG00000109917	BUD13 (5213) - ENSG00000137656
11_29	115964142	119493721	FALSE	11	116648917	116778201	rs964184	chr11:116648917_C_G	M_LDL_CE_pct	G	C	0.8629	0.0192	0.7764	0.8673	-0.1476	0.003	536.31	---	95.8	48.068	2	10.44	Cholesteryl Esters to Total Lipids in Medium LDL percentage	%	Relative lipoprotein lipid concentrations	Medium LDL ratios	Percentage	23621	23921	-0.00753688	0.0204569	0.147182	-0.143059	0.017404	15.6909	-0.150834	0.00305236	532.046	rs10466533||rs10750096||rs10750097||rs10750098||rs10750100||rs10790162||rs10892063||rs111905938||rs112111936||rs11216103||rs11216125||rs11216126||rs11216129||rs11216140||rs11216157||rs11216288||rs11601584||rs11601814||rs11602240||rs11604424||rs11820589||rs11823543||rs11824135||rs11825181||rs12099358||rs12272004||rs12274192||rs12279373||rs12280753||rs12286037||rs12287066||rs12294259||rs12366015||rs1241657||rs12421652||rs1263056||rs1263149||rs1263151||rs1268353||rs12721028||rs12799449||rs1374117||rs141414463||rs142958146||rs145859971||rs1558860||rs1558861||rs17119975||rs1729408||rs180322||rs180326||rs180327||rs180349||rs1815786||rs1815787||rs1893460||rs2000614||rs2070665||rs2070669||rs2072560||rs2075290||rs2155216||rs2160669||rs2266788||rs2367970||rs28927680||rs3017232||rs3135506||rs35120633||rs3741298||rs3825041||rs4080140||rs4225||rs4245168||rs4520||rs473188||rs480823||rs486394||rs4938303||rs4938307||rs4938309||rs4938313||rs5072||rs508487||rs509728||rs5104||rs510988||rs5128||rs5130||rs5141||rs516226||rs525028||rs59455853||rs603446||rs60972755||rs610675||rs613808||rs61905060||rs61905078||rs61905084||rs61905132||rs622604||rs623908||rs645258||rs645901||rs651821||rs6589557||rs6589563||rs6589564||rs6589565||rs6589567||rs6589569||rs6589574||rs6589592||rs662799||rs7115242||rs7116797||rs7118999||rs7120963||rs7123454||rs7123666||rs7130297||rs7350481||rs7396835||rs74444640||rs74792494||rs7483863||rs75158858||rs78442878||rs7930786||rs7952043||rs918144||rs9326246||rs964184||rs9666150||rs9667814||rs9804646	TRUE	3_prime_UTR_variant	MODIFIER	ZNF259	ENSG00000109917	0.196	0.976425	116649135	rs11823543	3_prime_UTR_variant	MODIFIER	ENSG00000109917	ZNF259	3.240	ZNF259 (481) - ENSG00000109917	BUD13 (5213) - ENSG00000137656
11_29	115964142	119493721	FALSE	11	116648917	116778201	rs964184	chr11:116648917_C_G	M_LDL_C_pct	G	C	0.8627	0.0196	0.7764	0.8673	0.0803	0.003	157.53	++-	94	33.527	2	7.28	Cholesterol to Total Lipids in Medium LDL percentage	%	Relative lipoprotein lipid concentrations	Medium LDL ratios	Percentage	23620	23920	-0.00816237	0.0205104	0.160737	0.146164	0.0170501	16.995	0.0801677	0.0030781	148.809	rs10466533||rs10750096||rs10750097||rs10750098||rs10750100||rs10790162||rs10892063||rs111905938||rs112111936||rs11216103||rs11216125||rs11216126||rs11216129||rs11216140||rs11216157||rs11216288||rs11601584||rs11601814||rs11602240||rs11604424||rs11820589||rs11823543||rs11824135||rs11825181||rs12099358||rs12272004||rs12274192||rs12279373||rs12280753||rs12286037||rs12287066||rs12294259||rs12366015||rs1241657||rs12421652||rs1263056||rs1263149||rs1263151||rs1268353||rs12721028||rs12799449||rs1374117||rs141414463||rs142958146||rs145859971||rs1558860||rs1558861||rs17119975||rs1729408||rs180322||rs180326||rs180327||rs180349||rs1815786||rs1815787||rs1893460||rs2000614||rs2070665||rs2070669||rs2072560||rs2075290||rs2155216||rs2160669||rs2266788||rs2367970||rs28927680||rs3017232||rs3135506||rs35120633||rs3741298||rs3825041||rs4080140||rs4225||rs4245168||rs4520||rs473188||rs480823||rs486394||rs4938303||rs4938307||rs4938309||rs4938313||rs5072||rs508487||rs509728||rs5104||rs510988||rs5128||rs5130||rs5141||rs516226||rs525028||rs59455853||rs603446||rs60972755||rs610675||rs613808||rs61905060||rs61905078||rs61905084||rs61905132||rs622604||rs623908||rs645258||rs645901||rs651821||rs6589557||rs6589563||rs6589564||rs6589565||rs6589567||rs6589569||rs6589574||rs6589592||rs662799||rs7115242||rs7116797||rs7118999||rs7120963||rs7123454||rs7123666||rs7130297||rs7350481||rs7396835||rs74444640||rs74792494||rs7483863||rs75158858||rs78442878||rs7930786||rs7952043||rs918144||rs9326246||rs964184||rs9666150||rs9667814||rs9804646	TRUE	3_prime_UTR_variant	MODIFIER	ZNF259	ENSG00000109917	0.196	0.976425	116649135	rs11823543	3_prime_UTR_variant	MODIFIER	ENSG00000109917	ZNF259	3.240	ZNF259 (481) - ENSG00000109917	BUD13 (5213) - ENSG00000137656
11_29	115964142	119493721	FALSE	11	116648917	116778201	rs964184	chr11:116648917_C_G	M_LDL_FC_pct	G	C	0.8634	0.0183	0.7764	0.8673	0.228	0.0028	1481.14	+++	98.4	128.044	2	27.8	Free Cholesterol to Total Lipids in Medium LDL percentage	%	Relative lipoprotein lipid concentrations	Medium LDL ratios	Percentage	23622	23922	0.00689086	0.0200577	0.135974	0.266596	0.0170704	54.2571	0.231359	0.00282742	1455.96	rs10466533||rs10750096||rs10750097||rs10750098||rs10750100||rs10790162||rs10892063||rs111905938||rs112111936||rs11216103||rs11216125||rs11216126||rs11216129||rs11216140||rs11216157||rs11216288||rs11601584||rs11601814||rs11602240||rs11604424||rs11820589||rs11823543||rs11824135||rs11825181||rs12099358||rs12272004||rs12274192||rs12279373||rs12280753||rs12286037||rs12287066||rs12294259||rs12366015||rs1241657||rs12421652||rs1263056||rs1263149||rs1263151||rs1268353||rs12721028||rs12799449||rs1374117||rs141414463||rs142958146||rs145859971||rs1558860||rs1558861||rs17119975||rs1729408||rs180322||rs180326||rs180327||rs180349||rs1815786||rs1815787||rs1893460||rs2000614||rs2070665||rs2070669||rs2072560||rs2075290||rs2155216||rs2160669||rs2266788||rs2367970||rs28927680||rs3017232||rs3135506||rs35120633||rs3741298||rs3825041||rs4080140||rs4225||rs4245168||rs4520||rs473188||rs480823||rs486394||rs4938303||rs4938307||rs4938309||rs4938313||rs5072||rs508487||rs509728||rs5104||rs510988||rs5128||rs5130||rs5141||rs516226||rs525028||rs59455853||rs603446||rs60972755||rs610675||rs613808||rs61905060||rs61905078||rs61905084||rs61905132||rs622604||rs623908||rs645258||rs645901||rs651821||rs6589557||rs6589563||rs6589564||rs6589565||rs6589567||rs6589569||rs6589574||rs6589592||rs662799||rs7115242||rs7116797||rs7118999||rs7120963||rs7123454||rs7123666||rs7130297||rs7350481||rs7396835||rs74444640||rs74792494||rs7483863||rs75158858||rs78442878||rs7930786||rs7952043||rs918144||rs9326246||rs964184||rs9666150||rs9667814||rs9804646	TRUE	3_prime_UTR_variant	MODIFIER	ZNF259	ENSG00000109917	0.196	0.976425	116649135	rs11823543	3_prime_UTR_variant	MODIFIER	ENSG00000109917	ZNF259	3.240	ZNF259 (481) - ENSG00000109917	BUD13 (5213) - ENSG00000137656
11_29	115964142	119493721	FALSE	11	116648917	116778201	rs964184	chr11:116648917_C_G	M_LDL_L	G	C	0.8628	0.0195	0.7764	0.8673	-0.0659	0.003	105.84	---	79.5	9.74	2	2.115	Total Lipids in Medium LDL	mmol/L	Lipoprotein subclasses	Medium LDL (average diameter 23 nm)	Composite	23538	23838	-0.0104006	0.0206058	0.212016	-0.0412442	0.0172138	1.78055	-0.0679334	0.00308617	106.658	rs10466533||rs10750096||rs10750097||rs10750098||rs10750100||rs10790162||rs10892063||rs111905938||rs112111936||rs11216103||rs11216125||rs11216126||rs11216129||rs11216140||rs11216157||rs11216288||rs11601584||rs11601814||rs11602240||rs11604424||rs11820589||rs11823543||rs11824135||rs11825181||rs12099358||rs12272004||rs12274192||rs12279373||rs12280753||rs12286037||rs12287066||rs12294259||rs12366015||rs1241657||rs12421652||rs1263056||rs1263149||rs1263151||rs1268353||rs12721028||rs12799449||rs1374117||rs141414463||rs142958146||rs145859971||rs1558860||rs1558861||rs17119975||rs1729408||rs180322||rs180326||rs180327||rs180349||rs1815786||rs1815787||rs1893460||rs2000614||rs2070665||rs2070669||rs2072560||rs2075290||rs2155216||rs2160669||rs2266788||rs2367970||rs28927680||rs3017232||rs3135506||rs35120633||rs3741298||rs3825041||rs4080140||rs4225||rs4245168||rs4520||rs473188||rs480823||rs486394||rs4938303||rs4938307||rs4938309||rs4938313||rs5072||rs508487||rs509728||rs5104||rs510988||rs5128||rs5130||rs5141||rs516226||rs525028||rs59455853||rs603446||rs60972755||rs610675||rs613808||rs61905060||rs61905078||rs61905084||rs61905132||rs622604||rs623908||rs645258||rs645901||rs651821||rs6589557||rs6589563||rs6589564||rs6589565||rs6589567||rs6589569||rs6589574||rs6589592||rs662799||rs7115242||rs7116797||rs7118999||rs7120963||rs7123454||rs7123666||rs7130297||rs7350481||rs7396835||rs74444640||rs74792494||rs7483863||rs75158858||rs78442878||rs7930786||rs7952043||rs918144||rs9326246||rs964184||rs9666150||rs9667814||rs9804646	TRUE	3_prime_UTR_variant	MODIFIER	ZNF259	ENSG00000109917	0.196	0.976425	116649135	rs11823543	3_prime_UTR_variant	MODIFIER	ENSG00000109917	ZNF259	3.240	ZNF259 (481) - ENSG00000109917	BUD13 (5213) - ENSG00000137656
11_29	115964142	119493721	FALSE	11	116648917	116778201	rs964184	chr11:116648917_C_G	M_LDL_P	G	C	0.8627	0.0196	0.7764	0.8673	-0.0636	0.003	97.52	---	81.4	10.741	2	2.332	Concentration of Medium LDL Particles	mmol/L	Lipoprotein subclasses	Medium LDL (average diameter 23 nm)	Non-derived	23537	23837	-0.0029488	0.020639	0.0523757	-0.0413841	0.0171935	1.79355	-0.0656501	0.00310349	98.5929	rs10466533||rs10750096||rs10750097||rs10750098||rs10750100||rs10790162||rs10892063||rs111905938||rs112111936||rs11216103||rs11216125||rs11216126||rs11216129||rs11216140||rs11216157||rs11216288||rs11601584||rs11601814||rs11602240||rs11604424||rs11820589||rs11823543||rs11824135||rs11825181||rs12099358||rs12272004||rs12274192||rs12279373||rs12280753||rs12286037||rs12287066||rs12294259||rs12366015||rs1241657||rs12421652||rs1263056||rs1263149||rs1263151||rs1268353||rs12721028||rs12799449||rs1374117||rs141414463||rs142958146||rs145859971||rs1558860||rs1558861||rs17119975||rs1729408||rs180322||rs180326||rs180327||rs180349||rs1815786||rs1815787||rs1893460||rs2000614||rs2070665||rs2070669||rs2072560||rs2075290||rs2155216||rs2160669||rs2266788||rs2367970||rs28927680||rs3017232||rs3135506||rs35120633||rs3741298||rs3825041||rs4080140||rs4225||rs4245168||rs4520||rs473188||rs480823||rs486394||rs4938303||rs4938307||rs4938309||rs4938313||rs5072||rs508487||rs509728||rs5104||rs510988||rs5128||rs5130||rs5141||rs516226||rs525028||rs59455853||rs603446||rs60972755||rs610675||rs613808||rs61905060||rs61905078||rs61905084||rs61905132||rs622604||rs623908||rs645258||rs645901||rs651821||rs6589557||rs6589563||rs6589564||rs6589565||rs6589567||rs6589569||rs6589574||rs6589592||rs662799||rs7115242||rs7116797||rs7118999||rs7120963||rs7123454||rs7123666||rs7130297||rs7350481||rs7396835||rs74444640||rs74792494||rs7483863||rs75158858||rs78442878||rs7930786||rs7952043||rs918144||rs9326246||rs964184||rs9666150||rs9667814||rs9804646	TRUE	3_prime_UTR_variant	MODIFIER	ZNF259	ENSG00000109917	0.196	0.976425	116649135	rs11823543	3_prime_UTR_variant	MODIFIER	ENSG00000109917	ZNF259	3.240	ZNF259 (481) - ENSG00000109917	BUD13 (5213) - ENSG00000137656
11_29	115964142	119493721	FALSE	11	116648917	116778201	rs964184	chr11:116648917_C_G	M_LDL_PL	G	C	0.8628	0.0195	0.7764	0.8673	-0.0549	0.003	74.28	---	72.6	7.291	2	1.583	Phospholipids in Medium LDL	mmol/L	Lipoprotein subclasses	Medium LDL (average diameter 23 nm)	Non-derived	23539	23839	-0.00930119	0.0205742	0.186279	-0.0303765	0.0172044	1.11093	-0.0567128	0.00307681	75.1411	rs10466533||rs10750096||rs10750097||rs10750098||rs10750100||rs10790162||rs10892063||rs111905938||rs112111936||rs11216103||rs11216125||rs11216126||rs11216129||rs11216140||rs11216157||rs11216288||rs11601584||rs11601814||rs11602240||rs11604424||rs11820589||rs11823543||rs11824135||rs11825181||rs12099358||rs12272004||rs12274192||rs12279373||rs12280753||rs12286037||rs12287066||rs12294259||rs12366015||rs1241657||rs12421652||rs1263056||rs1263149||rs1263151||rs1268353||rs12721028||rs12799449||rs1374117||rs141414463||rs142958146||rs145859971||rs1558860||rs1558861||rs17119975||rs1729408||rs180322||rs180326||rs180327||rs180349||rs1815786||rs1815787||rs1893460||rs2000614||rs2070665||rs2070669||rs2072560||rs2075290||rs2155216||rs2160669||rs2266788||rs2367970||rs28927680||rs3017232||rs3135506||rs35120633||rs3741298||rs3825041||rs4080140||rs4225||rs4245168||rs4520||rs473188||rs480823||rs486394||rs4938303||rs4938307||rs4938309||rs4938313||rs5072||rs508487||rs509728||rs5104||rs510988||rs5128||rs5130||rs5141||rs516226||rs525028||rs59455853||rs603446||rs60972755||rs610675||rs613808||rs61905060||rs61905078||rs61905084||rs61905132||rs622604||rs623908||rs645258||rs645901||rs651821||rs6589557||rs6589563||rs6589564||rs6589565||rs6589567||rs6589569||rs6589574||rs6589592||rs662799||rs7115242||rs7116797||rs7118999||rs7120963||rs7123454||rs7123666||rs7130297||rs7350481||rs7396835||rs74444640||rs74792494||rs7483863||rs75158858||rs78442878||rs7930786||rs7952043||rs918144||rs9326246||rs964184||rs9666150||rs9667814||rs9804646	TRUE	3_prime_UTR_variant	MODIFIER	ZNF259	ENSG00000109917	0.196	0.976425	116649135	rs11823543	3_prime_UTR_variant	MODIFIER	ENSG00000109917	ZNF259	3.240	ZNF259 (481) - ENSG00000109917	BUD13 (5213) - ENSG00000137656
11_29	115964142	119493721	FALSE	11	116648917	116778201	rs964184	chr11:116648917_C_G	M_LDL_PL_pct	G	C	0.863	0.0191	0.7764	0.8673	0.1165	0.003	333.61	+++	92.5	26.503	2	5.755	Phospholipids to Total Lipids in Medium LDL percentage	%	Relative lipoprotein lipid concentrations	Medium LDL ratios	Percentage	23619	23919	0.0116138	0.0206205	0.241627	0.113737	0.0175716	10.0167	0.118878	0.00305639	330.191	rs10466533||rs10750096||rs10750097||rs10750098||rs10750100||rs10790162||rs10892063||rs111905938||rs112111936||rs11216103||rs11216125||rs11216126||rs11216129||rs11216140||rs11216157||rs11216288||rs11601584||rs11601814||rs11602240||rs11604424||rs11820589||rs11823543||rs11824135||rs11825181||rs12099358||rs12272004||rs12274192||rs12279373||rs12280753||rs12286037||rs12287066||rs12294259||rs12366015||rs1241657||rs12421652||rs1263056||rs1263149||rs1263151||rs1268353||rs12721028||rs12799449||rs1374117||rs141414463||rs142958146||rs145859971||rs1558860||rs1558861||rs17119975||rs1729408||rs180322||rs180326||rs180327||rs180349||rs1815786||rs1815787||rs1893460||rs2000614||rs2070665||rs2070669||rs2072560||rs2075290||rs2155216||rs2160669||rs2266788||rs2367970||rs28927680||rs3017232||rs3135506||rs35120633||rs3741298||rs3825041||rs4080140||rs4225||rs4245168||rs4520||rs473188||rs480823||rs486394||rs4938303||rs4938307||rs4938309||rs4938313||rs5072||rs508487||rs509728||rs5104||rs510988||rs5128||rs5130||rs5141||rs516226||rs525028||rs59455853||rs603446||rs60972755||rs610675||rs613808||rs61905060||rs61905078||rs61905084||rs61905132||rs622604||rs623908||rs645258||rs645901||rs651821||rs6589557||rs6589563||rs6589564||rs6589565||rs6589567||rs6589569||rs6589574||rs6589592||rs662799||rs7115242||rs7116797||rs7118999||rs7120963||rs7123454||rs7123666||rs7130297||rs7350481||rs7396835||rs74444640||rs74792494||rs7483863||rs75158858||rs78442878||rs7930786||rs7952043||rs918144||rs9326246||rs964184||rs9666150||rs9667814||rs9804646	TRUE	3_prime_UTR_variant	MODIFIER	ZNF259	ENSG00000109917	0.196	0.976425	116649135	rs11823543	3_prime_UTR_variant	MODIFIER	ENSG00000109917	ZNF259	3.240	ZNF259 (481) - ENSG00000109917	BUD13 (5213) - ENSG00000137656
11_29	115964142	119493721	FALSE	11	116648917	116778201	rs964184	chr11:116648917_C_G	M_LDL_TG	G	C	0.8631	0.0188	0.7764	0.8673	-0.1988	0.0029	1017.18	---	97.4	77.049	2	16.73	Triglycerides in Medium LDL	mmol/L	Lipoprotein subclasses	Medium LDL (average diameter 23 nm)	Non-derived	23543	23843	-0.0233018	0.0204286	0.595135	-0.225055	0.0174474	37.3414	-0.201753	0.00297963	997.496	rs10466533||rs10750096||rs10750097||rs10750098||rs10750100||rs10790162||rs10892063||rs111905938||rs112111936||rs11216103||rs11216125||rs11216126||rs11216129||rs11216140||rs11216157||rs11216288||rs11601584||rs11601814||rs11602240||rs11604424||rs11820589||rs11823543||rs11824135||rs11825181||rs12099358||rs12272004||rs12274192||rs12279373||rs12280753||rs12286037||rs12287066||rs12294259||rs12366015||rs1241657||rs12421652||rs1263056||rs1263149||rs1263151||rs1268353||rs12721028||rs12799449||rs1374117||rs141414463||rs142958146||rs145859971||rs1558860||rs1558861||rs17119975||rs1729408||rs180322||rs180326||rs180327||rs180349||rs1815786||rs1815787||rs1893460||rs2000614||rs2070665||rs2070669||rs2072560||rs2075290||rs2155216||rs2160669||rs2266788||rs2367970||rs28927680||rs3017232||rs3135506||rs35120633||rs3741298||rs3825041||rs4080140||rs4225||rs4245168||rs4520||rs473188||rs480823||rs486394||rs4938303||rs4938307||rs4938309||rs4938313||rs5072||rs508487||rs509728||rs5104||rs510988||rs5128||rs5130||rs5141||rs516226||rs525028||rs59455853||rs603446||rs60972755||rs610675||rs613808||rs61905060||rs61905078||rs61905084||rs61905132||rs622604||rs623908||rs645258||rs645901||rs651821||rs6589557||rs6589563||rs6589564||rs6589565||rs6589567||rs6589569||rs6589574||rs6589592||rs662799||rs7115242||rs7116797||rs7118999||rs7120963||rs7123454||rs7123666||rs7130297||rs7350481||rs7396835||rs74444640||rs74792494||rs7483863||rs75158858||rs78442878||rs7930786||rs7952043||rs918144||rs9326246||rs964184||rs9666150||rs9667814||rs9804646	TRUE	3_prime_UTR_variant	MODIFIER	ZNF259	ENSG00000109917	0.196	0.976425	116649135	rs11823543	3_prime_UTR_variant	MODIFIER	ENSG00000109917	ZNF259	3.240	ZNF259 (481) - ENSG00000109917	BUD13 (5213) - ENSG00000137656
11_29	115964142	119493721	FALSE	11	116648917	116778201	rs964184	chr11:116648917_C_G	M_LDL_TG_pct	G	C	0.8631	0.0189	0.7764	0.8673	-0.1484	0.0028	596.75	---	96.4	56.073	2	12.18	Triglycerides to Total Lipids in Medium LDL percentage	%	Relative lipoprotein lipid concentrations	Medium LDL ratios	Percentage	23623	23923	-0.0166065	0.0199526	0.392287	-0.207602	0.0168788	34.0406	-0.149491	0.00290734	575.917	rs10466533||rs10750096||rs10750097||rs10750098||rs10750100||rs10790162||rs10892063||rs111905938||rs112111936||rs11216103||rs11216125||rs11216126||rs11216129||rs11216140||rs11216157||rs11216288||rs11601584||rs11601814||rs11602240||rs11604424||rs11820589||rs11823543||rs11824135||rs11825181||rs12099358||rs12272004||rs12274192||rs12279373||rs12280753||rs12286037||rs12287066||rs12294259||rs12366015||rs1241657||rs12421652||rs1263056||rs1263149||rs1263151||rs1268353||rs12721028||rs12799449||rs1374117||rs141414463||rs142958146||rs145859971||rs1558860||rs1558861||rs17119975||rs1729408||rs180322||rs180326||rs180327||rs180349||rs1815786||rs1815787||rs1893460||rs2000614||rs2070665||rs2070669||rs2072560||rs2075290||rs2155216||rs2160669||rs2266788||rs2367970||rs28927680||rs3017232||rs3135506||rs35120633||rs3741298||rs3825041||rs4080140||rs4225||rs4245168||rs4520||rs473188||rs480823||rs486394||rs4938303||rs4938307||rs4938309||rs4938313||rs5072||rs508487||rs509728||rs5104||rs510988||rs5128||rs5130||rs5141||rs516226||rs525028||rs59455853||rs603446||rs60972755||rs610675||rs613808||rs61905060||rs61905078||rs61905084||rs61905132||rs622604||rs623908||rs645258||rs645901||rs651821||rs6589557||rs6589563||rs6589564||rs6589565||rs6589567||rs6589569||rs6589574||rs6589592||rs662799||rs7115242||rs7116797||rs7118999||rs7120963||rs7123454||rs7123666||rs7130297||rs7350481||rs7396835||rs74444640||rs74792494||rs7483863||rs75158858||rs78442878||rs7930786||rs7952043||rs918144||rs9326246||rs964184||rs9666150||rs9667814||rs9804646	TRUE	3_prime_UTR_variant	MODIFIER	ZNF259	ENSG00000109917	0.196	0.976425	116649135	rs11823543	3_prime_UTR_variant	MODIFIER	ENSG00000109917	ZNF259	3.240	ZNF259 (481) - ENSG00000109917	BUD13 (5213) - ENSG00000137656
11_29	115964142	119493721	FALSE	11	116648917	116778201	rs964184	chr11:116648917_C_G	M_VLDL_C	G	C	0.8628	0.0195	0.7764	0.8673	-0.0393	0.003	38.55	---	75.2	8.067	2	1.752	Cholesterol in Medium VLDL	mmol/L	Lipoprotein subclasses	Medium VLDL (average diameter 44.5 nm)	Composite	23505	23805	-0.00667313	0.0205874	0.127357	-0.000532445	0.0171178	0.0109125	-0.0413115	0.0030803	40.2859	rs10466533||rs10750096||rs10750097||rs10750098||rs10750100||rs10790162||rs10892063||rs111905938||rs112111936||rs11216103||rs11216125||rs11216126||rs11216129||rs11216140||rs11216157||rs11216288||rs11601584||rs11601814||rs11602240||rs11604424||rs11820589||rs11823543||rs11824135||rs11825181||rs12099358||rs12272004||rs12274192||rs12279373||rs12280753||rs12286037||rs12287066||rs12294259||rs12366015||rs1241657||rs12421652||rs1263056||rs1263149||rs1263151||rs1268353||rs12721028||rs12799449||rs1374117||rs141414463||rs142958146||rs145859971||rs1558860||rs1558861||rs17119975||rs1729408||rs180322||rs180326||rs180327||rs180349||rs1815786||rs1815787||rs1893460||rs2000614||rs2070665||rs2070669||rs2072560||rs2075290||rs2155216||rs2160669||rs2266788||rs2367970||rs28927680||rs3017232||rs3135506||rs35120633||rs3741298||rs3825041||rs4080140||rs4225||rs4245168||rs4520||rs473188||rs480823||rs486394||rs4938303||rs4938307||rs4938309||rs4938313||rs5072||rs508487||rs509728||rs5104||rs510988||rs5128||rs5130||rs5141||rs516226||rs525028||rs59455853||rs603446||rs60972755||rs610675||rs613808||rs61905060||rs61905078||rs61905084||rs61905132||rs622604||rs623908||rs645258||rs645901||rs651821||rs6589557||rs6589563||rs6589564||rs6589565||rs6589567||rs6589569||rs6589574||rs6589592||rs662799||rs7115242||rs7116797||rs7118999||rs7120963||rs7123454||rs7123666||rs7130297||rs7350481||rs7396835||rs74444640||rs74792494||rs7483863||rs75158858||rs78442878||rs7930786||rs7952043||rs918144||rs9326246||rs964184||rs9666150||rs9667814||rs9804646	TRUE	3_prime_UTR_variant	MODIFIER	ZNF259	ENSG00000109917	0.196	0.976425	116649135	rs11823543	3_prime_UTR_variant	MODIFIER	ENSG00000109917	ZNF259	3.240	ZNF259 (481) - ENSG00000109917	BUD13 (5213) - ENSG00000137656
11_29	115964142	119493721	FALSE	11	116648917	116778201	rs964184	chr11:116648917_C_G	M_VLDL_CE_pct	G	C	0.8633	0.0185	0.7764	0.8673	0.1802	0.0027	937.84	++-	97.8	91.911	2	19.96	Cholesteryl Esters to Total Lipids in Medium VLDL percentage	%	Relative lipoprotein lipid concentrations	Medium VLDL ratios	Percentage	23596	23896	-0.00590696	0.0198426	0.115806	0.208518	0.0166911	35.0874	0.183099	0.00280998	923.887	rs10466533||rs10750096||rs10750097||rs10750098||rs10750100||rs10790162||rs10892063||rs111905938||rs112111936||rs11216103||rs11216125||rs11216126||rs11216129||rs11216140||rs11216157||rs11216288||rs11601584||rs11601814||rs11602240||rs11604424||rs11820589||rs11823543||rs11824135||rs11825181||rs12099358||rs12272004||rs12274192||rs12279373||rs12280753||rs12286037||rs12287066||rs12294259||rs12366015||rs1241657||rs12421652||rs1263056||rs1263149||rs1263151||rs1268353||rs12721028||rs12799449||rs1374117||rs141414463||rs142958146||rs145859971||rs1558860||rs1558861||rs17119975||rs1729408||rs180322||rs180326||rs180327||rs180349||rs1815786||rs1815787||rs1893460||rs2000614||rs2070665||rs2070669||rs2072560||rs2075290||rs2155216||rs2160669||rs2266788||rs2367970||rs28927680||rs3017232||rs3135506||rs35120633||rs3741298||rs3825041||rs4080140||rs4225||rs4245168||rs4520||rs473188||rs480823||rs486394||rs4938303||rs4938307||rs4938309||rs4938313||rs5072||rs508487||rs509728||rs5104||rs510988||rs5128||rs5130||rs5141||rs516226||rs525028||rs59455853||rs603446||rs60972755||rs610675||rs613808||rs61905060||rs61905078||rs61905084||rs61905132||rs622604||rs623908||rs645258||rs645901||rs651821||rs6589557||rs6589563||rs6589564||rs6589565||rs6589567||rs6589569||rs6589574||rs6589592||rs662799||rs7115242||rs7116797||rs7118999||rs7120963||rs7123454||rs7123666||rs7130297||rs7350481||rs7396835||rs74444640||rs74792494||rs7483863||rs75158858||rs78442878||rs7930786||rs7952043||rs918144||rs9326246||rs964184||rs9666150||rs9667814||rs9804646	TRUE	3_prime_UTR_variant	MODIFIER	ZNF259	ENSG00000109917	0.196	0.976425	116649135	rs11823543	3_prime_UTR_variant	MODIFIER	ENSG00000109917	ZNF259	3.240	ZNF259 (481) - ENSG00000109917	BUD13 (5213) - ENSG00000137656
11_29	115964142	119493721	FALSE	11	116648917	116778201	rs964184	chr11:116648917_C_G	M_VLDL_C_pct	G	C	0.8632	0.0185	0.7764	0.8673	0.1727	0.0028	851.9	++-	97.7	85.998	2	18.67	Cholesterol to Total Lipids in Medium VLDL percentage	%	Relative lipoprotein lipid concentrations	Medium VLDL ratios	Percentage	23595	23895	-0.00761485	0.0199183	0.153517	0.201855	0.0167215	32.8261	0.175537	0.00282736	838.896	rs10466533||rs10750096||rs10750097||rs10750098||rs10750100||rs10790162||rs10892063||rs111905938||rs112111936||rs11216103||rs11216125||rs11216126||rs11216129||rs11216140||rs11216157||rs11216288||rs11601584||rs11601814||rs11602240||rs11604424||rs11820589||rs11823543||rs11824135||rs11825181||rs12099358||rs12272004||rs12274192||rs12279373||rs12280753||rs12286037||rs12287066||rs12294259||rs12366015||rs1241657||rs12421652||rs1263056||rs1263149||rs1263151||rs1268353||rs12721028||rs12799449||rs1374117||rs141414463||rs142958146||rs145859971||rs1558860||rs1558861||rs17119975||rs1729408||rs180322||rs180326||rs180327||rs180349||rs1815786||rs1815787||rs1893460||rs2000614||rs2070665||rs2070669||rs2072560||rs2075290||rs2155216||rs2160669||rs2266788||rs2367970||rs28927680||rs3017232||rs3135506||rs35120633||rs3741298||rs3825041||rs4080140||rs4225||rs4245168||rs4520||rs473188||rs480823||rs486394||rs4938303||rs4938307||rs4938309||rs4938313||rs5072||rs508487||rs509728||rs5104||rs510988||rs5128||rs5130||rs5141||rs516226||rs525028||rs59455853||rs603446||rs60972755||rs610675||rs613808||rs61905060||rs61905078||rs61905084||rs61905132||rs622604||rs623908||rs645258||rs645901||rs651821||rs6589557||rs6589563||rs6589564||rs6589565||rs6589567||rs6589569||rs6589574||rs6589592||rs662799||rs7115242||rs7116797||rs7118999||rs7120963||rs7123454||rs7123666||rs7130297||rs7350481||rs7396835||rs74444640||rs74792494||rs7483863||rs75158858||rs78442878||rs7930786||rs7952043||rs918144||rs9326246||rs964184||rs9666150||rs9667814||rs9804646	TRUE	3_prime_UTR_variant	MODIFIER	ZNF259	ENSG00000109917	0.196	0.976425	116649135	rs11823543	3_prime_UTR_variant	MODIFIER	ENSG00000109917	ZNF259	3.240	ZNF259 (481) - ENSG00000109917	BUD13 (5213) - ENSG00000137656
11_29	115964142	119493721	FALSE	11	116648917	116778201	rs964184	chr11:116648917_C_G	M_VLDL_FC	G	C	0.8627	0.0196	0.7764	0.8673	-0.0891	0.003	191	---	89.5	19.078	2	4.143	Free Cholesterol in Medium VLDL	mmol/L	Lipoprotein subclasses	Medium VLDL (average diameter 44.5 nm)	Non-derived	23507	23807	-0.00571314	0.0205328	0.107446	-0.0657392	0.0171945	3.88042	-0.0917643	0.00309909	191.956	rs10466533||rs10750096||rs10750097||rs10750098||rs10750100||rs10790162||rs10892063||rs111905938||rs112111936||rs11216103||rs11216125||rs11216126||rs11216129||rs11216140||rs11216157||rs11216288||rs11601584||rs11601814||rs11602240||rs11604424||rs11820589||rs11823543||rs11824135||rs11825181||rs12099358||rs12272004||rs12274192||rs12279373||rs12280753||rs12286037||rs12287066||rs12294259||rs12366015||rs1241657||rs12421652||rs1263056||rs1263149||rs1263151||rs1268353||rs12721028||rs12799449||rs1374117||rs141414463||rs142958146||rs145859971||rs1558860||rs1558861||rs17119975||rs1729408||rs180322||rs180326||rs180327||rs180349||rs1815786||rs1815787||rs1893460||rs2000614||rs2070665||rs2070669||rs2072560||rs2075290||rs2155216||rs2160669||rs2266788||rs2367970||rs28927680||rs3017232||rs3135506||rs35120633||rs3741298||rs3825041||rs4080140||rs4225||rs4245168||rs4520||rs473188||rs480823||rs486394||rs4938303||rs4938307||rs4938309||rs4938313||rs5072||rs508487||rs509728||rs5104||rs510988||rs5128||rs5130||rs5141||rs516226||rs525028||rs59455853||rs603446||rs60972755||rs610675||rs613808||rs61905060||rs61905078||rs61905084||rs61905132||rs622604||rs623908||rs645258||rs645901||rs651821||rs6589557||rs6589563||rs6589564||rs6589565||rs6589567||rs6589569||rs6589574||rs6589592||rs662799||rs7115242||rs7116797||rs7118999||rs7120963||rs7123454||rs7123666||rs7130297||rs7350481||rs7396835||rs74444640||rs74792494||rs7483863||rs75158858||rs78442878||rs7930786||rs7952043||rs918144||rs9326246||rs964184||rs9666150||rs9667814||rs9804646	TRUE	3_prime_UTR_variant	MODIFIER	ZNF259	ENSG00000109917	0.196	0.976425	116649135	rs11823543	3_prime_UTR_variant	MODIFIER	ENSG00000109917	ZNF259	3.240	ZNF259 (481) - ENSG00000109917	BUD13 (5213) - ENSG00000137656
11_29	115964142	119493721	FALSE	11	116648917	116778201	rs964184	chr11:116648917_C_G	M_VLDL_FC_pct	G	C	0.8632	0.0187	0.7764	0.8673	0.1473	0.0028	595.78	++-	96.8	62.204	2	13.51	Free Cholesterol to Total Lipids in Medium VLDL percentage	%	Relative lipoprotein lipid concentrations	Medium VLDL ratios	Percentage	23597	23897	-0.0070006	0.0202875	0.136652	0.1801	0.0168428	25.9596	0.149469	0.00288561	584.431	rs10466533||rs10750096||rs10750097||rs10750098||rs10750100||rs10790162||rs10892063||rs111905938||rs112111936||rs11216103||rs11216125||rs11216126||rs11216129||rs11216140||rs11216157||rs11216288||rs11601584||rs11601814||rs11602240||rs11604424||rs11820589||rs11823543||rs11824135||rs11825181||rs12099358||rs12272004||rs12274192||rs12279373||rs12280753||rs12286037||rs12287066||rs12294259||rs12366015||rs1241657||rs12421652||rs1263056||rs1263149||rs1263151||rs1268353||rs12721028||rs12799449||rs1374117||rs141414463||rs142958146||rs145859971||rs1558860||rs1558861||rs17119975||rs1729408||rs180322||rs180326||rs180327||rs180349||rs1815786||rs1815787||rs1893460||rs2000614||rs2070665||rs2070669||rs2072560||rs2075290||rs2155216||rs2160669||rs2266788||rs2367970||rs28927680||rs3017232||rs3135506||rs35120633||rs3741298||rs3825041||rs4080140||rs4225||rs4245168||rs4520||rs473188||rs480823||rs486394||rs4938303||rs4938307||rs4938309||rs4938313||rs5072||rs508487||rs509728||rs5104||rs510988||rs5128||rs5130||rs5141||rs516226||rs525028||rs59455853||rs603446||rs60972755||rs610675||rs613808||rs61905060||rs61905078||rs61905084||rs61905132||rs622604||rs623908||rs645258||rs645901||rs651821||rs6589557||rs6589563||rs6589564||rs6589565||rs6589567||rs6589569||rs6589574||rs6589592||rs662799||rs7115242||rs7116797||rs7118999||rs7120963||rs7123454||rs7123666||rs7130297||rs7350481||rs7396835||rs74444640||rs74792494||rs7483863||rs75158858||rs78442878||rs7930786||rs7952043||rs918144||rs9326246||rs964184||rs9666150||rs9667814||rs9804646	TRUE	3_prime_UTR_variant	MODIFIER	ZNF259	ENSG00000109917	0.196	0.976425	116649135	rs11823543	3_prime_UTR_variant	MODIFIER	ENSG00000109917	ZNF259	3.240	ZNF259 (481) - ENSG00000109917	BUD13 (5213) - ENSG00000137656
11_29	115964142	119493721	FALSE	11	116648917	116778201	rs964184	chr11:116648917_C_G	M_VLDL_L	G	C	0.8628	0.0195	0.7764	0.8673	-0.1505	0.003	549.05	---	96.4	55.983	2	12.16	Total Lipids in Medium VLDL	mmol/L	Lipoprotein subclasses	Medium VLDL (average diameter 44.5 nm)	Composite	23503	23803	-4.71862e-05	0.0203886	0.000802698	-0.144244	0.0172326	16.241	-0.15414	0.00307903	545.994	rs10466533||rs10750096||rs10750097||rs10750098||rs10750100||rs10790162||rs10892063||rs111905938||rs112111936||rs11216103||rs11216125||rs11216126||rs11216129||rs11216140||rs11216157||rs11216288||rs11601584||rs11601814||rs11602240||rs11604424||rs11820589||rs11823543||rs11824135||rs11825181||rs12099358||rs12272004||rs12274192||rs12279373||rs12280753||rs12286037||rs12287066||rs12294259||rs12366015||rs1241657||rs12421652||rs1263056||rs1263149||rs1263151||rs1268353||rs12721028||rs12799449||rs1374117||rs141414463||rs142958146||rs145859971||rs1558860||rs1558861||rs17119975||rs1729408||rs180322||rs180326||rs180327||rs180349||rs1815786||rs1815787||rs1893460||rs2000614||rs2070665||rs2070669||rs2072560||rs2075290||rs2155216||rs2160669||rs2266788||rs2367970||rs28927680||rs3017232||rs3135506||rs35120633||rs3741298||rs3825041||rs4080140||rs4225||rs4245168||rs4520||rs473188||rs480823||rs486394||rs4938303||rs4938307||rs4938309||rs4938313||rs5072||rs508487||rs509728||rs5104||rs510988||rs5128||rs5130||rs5141||rs516226||rs525028||rs59455853||rs603446||rs60972755||rs610675||rs613808||rs61905060||rs61905078||rs61905084||rs61905132||rs622604||rs623908||rs645258||rs645901||rs651821||rs6589557||rs6589563||rs6589564||rs6589565||rs6589567||rs6589569||rs6589574||rs6589592||rs662799||rs7115242||rs7116797||rs7118999||rs7120963||rs7123454||rs7123666||rs7130297||rs7350481||rs7396835||rs74444640||rs74792494||rs7483863||rs75158858||rs78442878||rs7930786||rs7952043||rs918144||rs9326246||rs964184||rs9666150||rs9667814||rs9804646	TRUE	3_prime_UTR_variant	MODIFIER	ZNF259	ENSG00000109917	0.196	0.976425	116649135	rs11823543	3_prime_UTR_variant	MODIFIER	ENSG00000109917	ZNF259	3.240	ZNF259 (481) - ENSG00000109917	BUD13 (5213) - ENSG00000137656
11_29	115964142	119493721	FALSE	11	116648917	116778201	rs964184	chr11:116648917_C_G	M_VLDL_P	G	C	0.8627	0.0196	0.7764	0.8673	-0.1231	0.003	364.11	---	94.6	36.881	2	8.009	Concentration of Medium VLDL Particles	mmol/L	Lipoprotein subclasses	Medium VLDL (average diameter 44.5 nm)	Non-derived	23502	23802	-0.00147894	0.0204724	0.0257598	-0.110252	0.017216	9.82008	-0.126243	0.00309404	363.215	rs10466533||rs10750096||rs10750097||rs10750098||rs10750100||rs10790162||rs10892063||rs111905938||rs112111936||rs11216103||rs11216125||rs11216126||rs11216129||rs11216140||rs11216157||rs11216288||rs11601584||rs11601814||rs11602240||rs11604424||rs11820589||rs11823543||rs11824135||rs11825181||rs12099358||rs12272004||rs12274192||rs12279373||rs12280753||rs12286037||rs12287066||rs12294259||rs12366015||rs1241657||rs12421652||rs1263056||rs1263149||rs1263151||rs1268353||rs12721028||rs12799449||rs1374117||rs141414463||rs142958146||rs145859971||rs1558860||rs1558861||rs17119975||rs1729408||rs180322||rs180326||rs180327||rs180349||rs1815786||rs1815787||rs1893460||rs2000614||rs2070665||rs2070669||rs2072560||rs2075290||rs2155216||rs2160669||rs2266788||rs2367970||rs28927680||rs3017232||rs3135506||rs35120633||rs3741298||rs3825041||rs4080140||rs4225||rs4245168||rs4520||rs473188||rs480823||rs486394||rs4938303||rs4938307||rs4938309||rs4938313||rs5072||rs508487||rs509728||rs5104||rs510988||rs5128||rs5130||rs5141||rs516226||rs525028||rs59455853||rs603446||rs60972755||rs610675||rs613808||rs61905060||rs61905078||rs61905084||rs61905132||rs622604||rs623908||rs645258||rs645901||rs651821||rs6589557||rs6589563||rs6589564||rs6589565||rs6589567||rs6589569||rs6589574||rs6589592||rs662799||rs7115242||rs7116797||rs7118999||rs7120963||rs7123454||rs7123666||rs7130297||rs7350481||rs7396835||rs74444640||rs74792494||rs7483863||rs75158858||rs78442878||rs7930786||rs7952043||rs918144||rs9326246||rs964184||rs9666150||rs9667814||rs9804646	TRUE	3_prime_UTR_variant	MODIFIER	ZNF259	ENSG00000109917	0.196	0.976425	116649135	rs11823543	3_prime_UTR_variant	MODIFIER	ENSG00000109917	ZNF259	3.240	ZNF259 (481) - ENSG00000109917	BUD13 (5213) - ENSG00000137656
11_29	115964142	119493721	FALSE	11	116648917	116778201	rs964184	chr11:116648917_C_G	M_VLDL_PL	G	C	0.8627	0.0196	0.7764	0.8673	-0.1164	0.003	325.78	---	93.7	31.559	2	6.853	Phospholipids in Medium VLDL	mmol/L	Lipoprotein subclasses	Medium VLDL (average diameter 44.5 nm)	Non-derived	23504	23804	-0.00498052	0.0204629	0.0927494	-0.100001	0.0172136	8.20286	-0.119502	0.00309558	325.292	rs10466533||rs10750096||rs10750097||rs10750098||rs10750100||rs10790162||rs10892063||rs111905938||rs112111936||rs11216103||rs11216125||rs11216126||rs11216129||rs11216140||rs11216157||rs11216288||rs11601584||rs11601814||rs11602240||rs11604424||rs11820589||rs11823543||rs11824135||rs11825181||rs12099358||rs12272004||rs12274192||rs12279373||rs12280753||rs12286037||rs12287066||rs12294259||rs12366015||rs1241657||rs12421652||rs1263056||rs1263149||rs1263151||rs1268353||rs12721028||rs12799449||rs1374117||rs141414463||rs142958146||rs145859971||rs1558860||rs1558861||rs17119975||rs1729408||rs180322||rs180326||rs180327||rs180349||rs1815786||rs1815787||rs1893460||rs2000614||rs2070665||rs2070669||rs2072560||rs2075290||rs2155216||rs2160669||rs2266788||rs2367970||rs28927680||rs3017232||rs3135506||rs35120633||rs3741298||rs3825041||rs4080140||rs4225||rs4245168||rs4520||rs473188||rs480823||rs486394||rs4938303||rs4938307||rs4938309||rs4938313||rs5072||rs508487||rs509728||rs5104||rs510988||rs5128||rs5130||rs5141||rs516226||rs525028||rs59455853||rs603446||rs60972755||rs610675||rs613808||rs61905060||rs61905078||rs61905084||rs61905132||rs622604||rs623908||rs645258||rs645901||rs651821||rs6589557||rs6589563||rs6589564||rs6589565||rs6589567||rs6589569||rs6589574||rs6589592||rs662799||rs7115242||rs7116797||rs7118999||rs7120963||rs7123454||rs7123666||rs7130297||rs7350481||rs7396835||rs74444640||rs74792494||rs7483863||rs75158858||rs78442878||rs7930786||rs7952043||rs918144||rs9326246||rs964184||rs9666150||rs9667814||rs9804646	TRUE	3_prime_UTR_variant	MODIFIER	ZNF259	ENSG00000109917	0.196	0.976425	116649135	rs11823543	3_prime_UTR_variant	MODIFIER	ENSG00000109917	ZNF259	3.240	ZNF259 (481) - ENSG00000109917	BUD13 (5213) - ENSG00000137656
11_29	115964142	119493721	FALSE	11	116648917	116778201	rs964184	chr11:116648917_C_G	M_VLDL_PL_pct	G	C	0.8632	0.0187	0.7764	0.8673	0.111	0.0028	333.03	++-	95.5	44.004	2	9.555	Phospholipids to Total Lipids in Medium VLDL percentage	%	Relative lipoprotein lipid concentrations	Medium VLDL ratios	Percentage	23594	23894	-0.0177131	0.020566	0.409956	0.147009	0.0168827	17.5083	0.112558	0.00291271	325.957	rs10466533||rs10750096||rs10750097||rs10750098||rs10750100||rs10790162||rs10892063||rs111905938||rs112111936||rs11216103||rs11216125||rs11216126||rs11216129||rs11216140||rs11216157||rs11216288||rs11601584||rs11601814||rs11602240||rs11604424||rs11820589||rs11823543||rs11824135||rs11825181||rs12099358||rs12272004||rs12274192||rs12279373||rs12280753||rs12286037||rs12287066||rs12294259||rs12366015||rs1241657||rs12421652||rs1263056||rs1263149||rs1263151||rs1268353||rs12721028||rs12799449||rs1374117||rs141414463||rs142958146||rs145859971||rs1558860||rs1558861||rs17119975||rs1729408||rs180322||rs180326||rs180327||rs180349||rs1815786||rs1815787||rs1893460||rs2000614||rs2070665||rs2070669||rs2072560||rs2075290||rs2155216||rs2160669||rs2266788||rs2367970||rs28927680||rs3017232||rs3135506||rs35120633||rs3741298||rs3825041||rs4080140||rs4225||rs4245168||rs4520||rs473188||rs480823||rs486394||rs4938303||rs4938307||rs4938309||rs4938313||rs5072||rs508487||rs509728||rs5104||rs510988||rs5128||rs5130||rs5141||rs516226||rs525028||rs59455853||rs603446||rs60972755||rs610675||rs613808||rs61905060||rs61905078||rs61905084||rs61905132||rs622604||rs623908||rs645258||rs645901||rs651821||rs6589557||rs6589563||rs6589564||rs6589565||rs6589567||rs6589569||rs6589574||rs6589592||rs662799||rs7115242||rs7116797||rs7118999||rs7120963||rs7123454||rs7123666||rs7130297||rs7350481||rs7396835||rs74444640||rs74792494||rs7483863||rs75158858||rs78442878||rs7930786||rs7952043||rs918144||rs9326246||rs964184||rs9666150||rs9667814||rs9804646	TRUE	3_prime_UTR_variant	MODIFIER	ZNF259	ENSG00000109917	0.196	0.976425	116649135	rs11823543	3_prime_UTR_variant	MODIFIER	ENSG00000109917	ZNF259	3.240	ZNF259 (481) - ENSG00000109917	BUD13 (5213) - ENSG00000137656
11_29	115964142	119493721	FALSE	11	116648917	116778201	rs964184	chr11:116648917_C_G	M_VLDL_TG	G	C	0.863	0.019	0.7764	0.8673	-0.2125	0.0029	1163.87	--+	98.3	119.472	2	25.94	Triglycerides in Medium VLDL	mmol/L	Lipoprotein subclasses	Medium VLDL (average diameter 44.5 nm)	Non-derived	23508	23808	0.00526999	0.0201703	0.100245	-0.227881	0.0172379	39.1708	-0.216828	0.00297965	1151.84	rs10466533||rs10750096||rs10750097||rs10750098||rs10750100||rs10790162||rs10892063||rs111905938||rs112111936||rs11216103||rs11216125||rs11216126||rs11216129||rs11216140||rs11216157||rs11216288||rs11601584||rs11601814||rs11602240||rs11604424||rs11820589||rs11823543||rs11824135||rs11825181||rs12099358||rs12272004||rs12274192||rs12279373||rs12280753||rs12286037||rs12287066||rs12294259||rs12366015||rs1241657||rs12421652||rs1263056||rs1263149||rs1263151||rs1268353||rs12721028||rs12799449||rs1374117||rs141414463||rs142958146||rs145859971||rs1558860||rs1558861||rs17119975||rs1729408||rs180322||rs180326||rs180327||rs180349||rs1815786||rs1815787||rs1893460||rs2000614||rs2070665||rs2070669||rs2072560||rs2075290||rs2155216||rs2160669||rs2266788||rs2367970||rs28927680||rs3017232||rs3135506||rs35120633||rs3741298||rs3825041||rs4080140||rs4225||rs4245168||rs4520||rs473188||rs480823||rs486394||rs4938303||rs4938307||rs4938309||rs4938313||rs5072||rs508487||rs509728||rs5104||rs510988||rs5128||rs5130||rs5141||rs516226||rs525028||rs59455853||rs603446||rs60972755||rs610675||rs613808||rs61905060||rs61905078||rs61905084||rs61905132||rs622604||rs623908||rs645258||rs645901||rs651821||rs6589557||rs6589563||rs6589564||rs6589565||rs6589567||rs6589569||rs6589574||rs6589592||rs662799||rs7115242||rs7116797||rs7118999||rs7120963||rs7123454||rs7123666||rs7130297||rs7350481||rs7396835||rs74444640||rs74792494||rs7483863||rs75158858||rs78442878||rs7930786||rs7952043||rs918144||rs9326246||rs964184||rs9666150||rs9667814||rs9804646	TRUE	3_prime_UTR_variant	MODIFIER	ZNF259	ENSG00000109917	0.196	0.976425	116649135	rs11823543	3_prime_UTR_variant	MODIFIER	ENSG00000109917	ZNF259	3.240	ZNF259 (481) - ENSG00000109917	BUD13 (5213) - ENSG00000137656
11_29	115964142	119493721	FALSE	11	116648917	116778201	rs964184	chr11:116648917_C_G	M_VLDL_TG_pct	G	C	0.8632	0.0186	0.7764	0.8673	-0.1605	0.0028	727.25	--+	97.4	78.023	2	16.94	Triglycerides to Total Lipids in Medium VLDL percentage	%	Relative lipoprotein lipid concentrations	Medium VLDL ratios	Percentage	23598	23898	0.0117854	0.020056	0.254314	-0.191335	0.0167504	29.4921	-0.163111	0.00284469	715.78	rs10466533||rs10750096||rs10750097||rs10750098||rs10750100||rs10790162||rs10892063||rs111905938||rs112111936||rs11216103||rs11216125||rs11216126||rs11216129||rs11216140||rs11216157||rs11216288||rs11601584||rs11601814||rs11602240||rs11604424||rs11820589||rs11823543||rs11824135||rs11825181||rs12099358||rs12272004||rs12274192||rs12279373||rs12280753||rs12286037||rs12287066||rs12294259||rs12366015||rs1241657||rs12421652||rs1263056||rs1263149||rs1263151||rs1268353||rs12721028||rs12799449||rs1374117||rs141414463||rs142958146||rs145859971||rs1558860||rs1558861||rs17119975||rs1729408||rs180322||rs180326||rs180327||rs180349||rs1815786||rs1815787||rs1893460||rs2000614||rs2070665||rs2070669||rs2072560||rs2075290||rs2155216||rs2160669||rs2266788||rs2367970||rs28927680||rs3017232||rs3135506||rs35120633||rs3741298||rs3825041||rs4080140||rs4225||rs4245168||rs4520||rs473188||rs480823||rs486394||rs4938303||rs4938307||rs4938309||rs4938313||rs5072||rs508487||rs509728||rs5104||rs510988||rs5128||rs5130||rs5141||rs516226||rs525028||rs59455853||rs603446||rs60972755||rs610675||rs613808||rs61905060||rs61905078||rs61905084||rs61905132||rs622604||rs623908||rs645258||rs645901||rs651821||rs6589557||rs6589563||rs6589564||rs6589565||rs6589567||rs6589569||rs6589574||rs6589592||rs662799||rs7115242||rs7116797||rs7118999||rs7120963||rs7123454||rs7123666||rs7130297||rs7350481||rs7396835||rs74444640||rs74792494||rs7483863||rs75158858||rs78442878||rs7930786||rs7952043||rs918144||rs9326246||rs964184||rs9666150||rs9667814||rs9804646	TRUE	3_prime_UTR_variant	MODIFIER	ZNF259	ENSG00000109917	0.196	0.976425	116649135	rs11823543	3_prime_UTR_variant	MODIFIER	ENSG00000109917	ZNF259	3.240	ZNF259 (481) - ENSG00000109917	BUD13 (5213) - ENSG00000137656
11_29	115964142	119493721	FALSE	11	116648917	116778201	rs964184	chr11:116648917_C_G	Omega_3	G	C	0.8629	0.0192	0.7764	0.8673	-0.1248	0.0029	413.66	---	94.1	34.034	2	7.39	Omega-3 Fatty Acids	mmol/L	Fatty acids		Non-derived	23444	23744	-0.0127249	0.0199515	0.280993	-0.149481	0.0167371	18.375	-0.126423	0.00293861	403.639	rs10466533||rs10750096||rs10750097||rs10750098||rs10750100||rs10790162||rs10892063||rs111905938||rs112111936||rs11216103||rs11216125||rs11216126||rs11216129||rs11216140||rs11216157||rs11216288||rs11601584||rs11601814||rs11602240||rs11604424||rs11820589||rs11823543||rs11824135||rs11825181||rs12099358||rs12272004||rs12274192||rs12279373||rs12280753||rs12286037||rs12287066||rs12294259||rs12366015||rs1241657||rs12421652||rs1263056||rs1263149||rs1263151||rs1268353||rs12721028||rs12799449||rs1374117||rs141414463||rs142958146||rs145859971||rs1558860||rs1558861||rs17119975||rs1729408||rs180322||rs180326||rs180327||rs180349||rs1815786||rs1815787||rs1893460||rs2000614||rs2070665||rs2070669||rs2072560||rs2075290||rs2155216||rs2160669||rs2266788||rs2367970||rs28927680||rs3017232||rs3135506||rs35120633||rs3741298||rs3825041||rs4080140||rs4225||rs4245168||rs4520||rs473188||rs480823||rs486394||rs4938303||rs4938307||rs4938309||rs4938313||rs5072||rs508487||rs509728||rs5104||rs510988||rs5128||rs5130||rs5141||rs516226||rs525028||rs59455853||rs603446||rs60972755||rs610675||rs613808||rs61905060||rs61905078||rs61905084||rs61905132||rs622604||rs623908||rs645258||rs645901||rs651821||rs6589557||rs6589563||rs6589564||rs6589565||rs6589567||rs6589569||rs6589574||rs6589592||rs662799||rs7115242||rs7116797||rs7118999||rs7120963||rs7123454||rs7123666||rs7130297||rs7350481||rs7396835||rs74444640||rs74792494||rs7483863||rs75158858||rs78442878||rs7930786||rs7952043||rs918144||rs9326246||rs964184||rs9666150||rs9667814||rs9804646	TRUE	3_prime_UTR_variant	MODIFIER	ZNF259	ENSG00000109917	0.196	0.976425	116649135	rs11823543	3_prime_UTR_variant	MODIFIER	ENSG00000109917	ZNF259	3.240	ZNF259 (481) - ENSG00000109917	BUD13 (5213) - ENSG00000137656
11_29	115964142	119493721	FALSE	11	116648917	116778201	rs964184	chr11:116648917_C_G	Omega_3_pct	G	C	0.8627	0.0197	0.7764	0.8673	-0.0391	0.0029	41.34	---	56.3	4.579	2	0.9943	Omega-3 Fatty Acids to Total Fatty Acids percentage	%	Fatty acids	Fatty acid ratios	Percentage	23451	23751	-0.0075061	0.0194941	0.154776	-0.0617926	0.0162421	3.84738	-0.0390576	0.00295524	39.1515	rs10466533||rs10750096||rs10750097||rs10750098||rs10750100||rs10790162||rs10892063||rs111905938||rs112111936||rs11216103||rs11216125||rs11216126||rs11216129||rs11216140||rs11216157||rs11216288||rs11601584||rs11601814||rs11602240||rs11604424||rs11820589||rs11823543||rs11824135||rs11825181||rs12099358||rs12272004||rs12274192||rs12279373||rs12280753||rs12286037||rs12287066||rs12294259||rs12366015||rs1241657||rs12421652||rs1263056||rs1263149||rs1263151||rs1268353||rs12721028||rs12799449||rs1374117||rs141414463||rs142958146||rs145859971||rs1558860||rs1558861||rs17119975||rs1729408||rs180322||rs180326||rs180327||rs180349||rs1815786||rs1815787||rs1893460||rs2000614||rs2070665||rs2070669||rs2072560||rs2075290||rs2155216||rs2160669||rs2266788||rs2367970||rs28927680||rs3017232||rs3135506||rs35120633||rs3741298||rs3825041||rs4080140||rs4225||rs4245168||rs4520||rs473188||rs480823||rs486394||rs4938303||rs4938307||rs4938309||rs4938313||rs5072||rs508487||rs509728||rs5104||rs510988||rs5128||rs5130||rs5141||rs516226||rs525028||rs59455853||rs603446||rs60972755||rs610675||rs613808||rs61905060||rs61905078||rs61905084||rs61905132||rs622604||rs623908||rs645258||rs645901||rs651821||rs6589557||rs6589563||rs6589564||rs6589565||rs6589567||rs6589569||rs6589574||rs6589592||rs662799||rs7115242||rs7116797||rs7118999||rs7120963||rs7123454||rs7123666||rs7130297||rs7350481||rs7396835||rs74444640||rs74792494||rs7483863||rs75158858||rs78442878||rs7930786||rs7952043||rs918144||rs9326246||rs964184||rs9666150||rs9667814||rs9804646	TRUE	3_prime_UTR_variant	MODIFIER	ZNF259	ENSG00000109917	0.196	0.976425	116649135	rs11823543	3_prime_UTR_variant	MODIFIER	ENSG00000109917	ZNF259	3.240	ZNF259 (481) - ENSG00000109917	BUD13 (5213) - ENSG00000137656
11_29	115964142	119493721	FALSE	11	116648917	116778201	rs964184	chr11:116648917_C_G	Omega_6	G	C	0.863	0.019	0.7764	0.8673	-0.1275	0.0029	413.47	---	94.1	33.683	2	7.314	Omega-6 Fatty Acids	mmol/L	Fatty acids		Non-derived	23445	23745	-0.0096697	0.0206891	0.193667	-0.142971	0.0172257	15.982	-0.129491	0.00300196	405.769	rs10466533||rs10750096||rs10750097||rs10750098||rs10750100||rs10790162||rs10892063||rs111905938||rs112111936||rs11216103||rs11216125||rs11216126||rs11216129||rs11216140||rs11216157||rs11216288||rs11601584||rs11601814||rs11602240||rs11604424||rs11820589||rs11823543||rs11824135||rs11825181||rs12099358||rs12272004||rs12274192||rs12279373||rs12280753||rs12286037||rs12287066||rs12294259||rs12366015||rs1241657||rs12421652||rs1263056||rs1263149||rs1263151||rs1268353||rs12721028||rs12799449||rs1374117||rs141414463||rs142958146||rs145859971||rs1558860||rs1558861||rs17119975||rs1729408||rs180322||rs180326||rs180327||rs180349||rs1815786||rs1815787||rs1893460||rs2000614||rs2070665||rs2070669||rs2072560||rs2075290||rs2155216||rs2160669||rs2266788||rs2367970||rs28927680||rs3017232||rs3135506||rs35120633||rs3741298||rs3825041||rs4080140||rs4225||rs4245168||rs4520||rs473188||rs480823||rs486394||rs4938303||rs4938307||rs4938309||rs4938313||rs5072||rs508487||rs509728||rs5104||rs510988||rs5128||rs5130||rs5141||rs516226||rs525028||rs59455853||rs603446||rs60972755||rs610675||rs613808||rs61905060||rs61905078||rs61905084||rs61905132||rs622604||rs623908||rs645258||rs645901||rs651821||rs6589557||rs6589563||rs6589564||rs6589565||rs6589567||rs6589569||rs6589574||rs6589592||rs662799||rs7115242||rs7116797||rs7118999||rs7120963||rs7123454||rs7123666||rs7130297||rs7350481||rs7396835||rs74444640||rs74792494||rs7483863||rs75158858||rs78442878||rs7930786||rs7952043||rs918144||rs9326246||rs964184||rs9666150||rs9667814||rs9804646	TRUE	3_prime_UTR_variant	MODIFIER	ZNF259	ENSG00000109917	0.196	0.976425	116649135	rs11823543	3_prime_UTR_variant	MODIFIER	ENSG00000109917	ZNF259	3.240	ZNF259 (481) - ENSG00000109917	BUD13 (5213) - ENSG00000137656
11_29	115964142	119493721	FALSE	11	116648917	116778201	rs964184	chr11:116648917_C_G	Omega_6_by_Omega_3	G	C	0.8627	0.0196	0.7764	0.8673	0.0824	0.0029	180.84	+++	85.1	13.425	2	2.915	Omega-6 Fatty Acids to Omega-3 Fatty Acids ratio	ratio	Fatty acids	Fatty acid ratios	Ratio	23459	23759	0.0124557	0.0195351	0.280894	0.0930747	0.0162908	7.95556	0.0836357	0.00294596	176.571	rs10466533||rs10750096||rs10750097||rs10750098||rs10750100||rs10790162||rs10892063||rs111905938||rs112111936||rs11216103||rs11216125||rs11216126||rs11216129||rs11216140||rs11216157||rs11216288||rs11601584||rs11601814||rs11602240||rs11604424||rs11820589||rs11823543||rs11824135||rs11825181||rs12099358||rs12272004||rs12274192||rs12279373||rs12280753||rs12286037||rs12287066||rs12294259||rs12366015||rs1241657||rs12421652||rs1263056||rs1263149||rs1263151||rs1268353||rs12721028||rs12799449||rs1374117||rs141414463||rs142958146||rs145859971||rs1558860||rs1558861||rs17119975||rs1729408||rs180322||rs180326||rs180327||rs180349||rs1815786||rs1815787||rs1893460||rs2000614||rs2070665||rs2070669||rs2072560||rs2075290||rs2155216||rs2160669||rs2266788||rs2367970||rs28927680||rs3017232||rs3135506||rs35120633||rs3741298||rs3825041||rs4080140||rs4225||rs4245168||rs4520||rs473188||rs480823||rs486394||rs4938303||rs4938307||rs4938309||rs4938313||rs5072||rs508487||rs509728||rs5104||rs510988||rs5128||rs5130||rs5141||rs516226||rs525028||rs59455853||rs603446||rs60972755||rs610675||rs613808||rs61905060||rs61905078||rs61905084||rs61905132||rs622604||rs623908||rs645258||rs645901||rs651821||rs6589557||rs6589563||rs6589564||rs6589565||rs6589567||rs6589569||rs6589574||rs6589592||rs662799||rs7115242||rs7116797||rs7118999||rs7120963||rs7123454||rs7123666||rs7130297||rs7350481||rs7396835||rs74444640||rs74792494||rs7483863||rs75158858||rs78442878||rs7930786||rs7952043||rs918144||rs9326246||rs964184||rs9666150||rs9667814||rs9804646	TRUE	3_prime_UTR_variant	MODIFIER	ZNF259	ENSG00000109917	0.196	0.976425	116649135	rs11823543	3_prime_UTR_variant	MODIFIER	ENSG00000109917	ZNF259	3.240	ZNF259 (481) - ENSG00000109917	BUD13 (5213) - ENSG00000137656
11_29	115964142	119493721	FALSE	11	116648917	116778201	rs964184	chr11:116648917_C_G	Omega_6_pct	G	C	0.8632	0.0186	0.7764	0.8673	0.1504	0.0028	613.3	+++	96.2	52.738	2	11.45	Omega-6 Fatty Acids to Total Fatty Acids percentage	%	Fatty acids	Fatty acid ratios	Percentage	23452	23752	0.00668069	0.0201275	0.130797	0.139015	0.0172109	15.1785	0.153729	0.00290347	610.563	rs10466533||rs10750096||rs10750097||rs10750098||rs10750100||rs10790162||rs10892063||rs111905938||rs112111936||rs11216103||rs11216125||rs11216126||rs11216129||rs11216140||rs11216157||rs11216288||rs11601584||rs11601814||rs11602240||rs11604424||rs11820589||rs11823543||rs11824135||rs11825181||rs12099358||rs12272004||rs12274192||rs12279373||rs12280753||rs12286037||rs12287066||rs12294259||rs12366015||rs1241657||rs12421652||rs1263056||rs1263149||rs1263151||rs1268353||rs12721028||rs12799449||rs1374117||rs141414463||rs142958146||rs145859971||rs1558860||rs1558861||rs17119975||rs1729408||rs180322||rs180326||rs180327||rs180349||rs1815786||rs1815787||rs1893460||rs2000614||rs2070665||rs2070669||rs2072560||rs2075290||rs2155216||rs2160669||rs2266788||rs2367970||rs28927680||rs3017232||rs3135506||rs35120633||rs3741298||rs3825041||rs4080140||rs4225||rs4245168||rs4520||rs473188||rs480823||rs486394||rs4938303||rs4938307||rs4938309||rs4938313||rs5072||rs508487||rs509728||rs5104||rs510988||rs5128||rs5130||rs5141||rs516226||rs525028||rs59455853||rs603446||rs60972755||rs610675||rs613808||rs61905060||rs61905078||rs61905084||rs61905132||rs622604||rs623908||rs645258||rs645901||rs651821||rs6589557||rs6589563||rs6589564||rs6589565||rs6589567||rs6589569||rs6589574||rs6589592||rs662799||rs7115242||rs7116797||rs7118999||rs7120963||rs7123454||rs7123666||rs7130297||rs7350481||rs7396835||rs74444640||rs74792494||rs7483863||rs75158858||rs78442878||rs7930786||rs7952043||rs918144||rs9326246||rs964184||rs9666150||rs9667814||rs9804646	TRUE	3_prime_UTR_variant	MODIFIER	ZNF259	ENSG00000109917	0.196	0.976425	116649135	rs11823543	3_prime_UTR_variant	MODIFIER	ENSG00000109917	ZNF259	3.240	ZNF259 (481) - ENSG00000109917	BUD13 (5213) - ENSG00000137656
11_29	115964142	119493721	FALSE	11	116648917	116778201	rs964184	chr11:116648917_C_G	PUFA	G	C	0.8631	0.0189	0.7764	0.8673	-0.1405	0.0029	506.65	---	95.2	41.959	2	9.111	Polyunsaturated Fatty Acids	mmol/L	Fatty acids		Composite	23446	23746	-0.00970504	0.0207348	0.193993	-0.162877	0.0172713	20.3893	-0.142591	0.00298767	496.396	rs10466533||rs10750096||rs10750097||rs10750098||rs10750100||rs10790162||rs10892063||rs111905938||rs112111936||rs11216103||rs11216125||rs11216126||rs11216129||rs11216140||rs11216157||rs11216288||rs11601584||rs11601814||rs11602240||rs11604424||rs11820589||rs11823543||rs11824135||rs11825181||rs12099358||rs12272004||rs12274192||rs12279373||rs12280753||rs12286037||rs12287066||rs12294259||rs12366015||rs1241657||rs12421652||rs1263056||rs1263149||rs1263151||rs1268353||rs12721028||rs12799449||rs1374117||rs141414463||rs142958146||rs145859971||rs1558860||rs1558861||rs17119975||rs1729408||rs180322||rs180326||rs180327||rs180349||rs1815786||rs1815787||rs1893460||rs2000614||rs2070665||rs2070669||rs2072560||rs2075290||rs2155216||rs2160669||rs2266788||rs2367970||rs28927680||rs3017232||rs3135506||rs35120633||rs3741298||rs3825041||rs4080140||rs4225||rs4245168||rs4520||rs473188||rs480823||rs486394||rs4938303||rs4938307||rs4938309||rs4938313||rs5072||rs508487||rs509728||rs5104||rs510988||rs5128||rs5130||rs5141||rs516226||rs525028||rs59455853||rs603446||rs60972755||rs610675||rs613808||rs61905060||rs61905078||rs61905084||rs61905132||rs622604||rs623908||rs645258||rs645901||rs651821||rs6589557||rs6589563||rs6589564||rs6589565||rs6589567||rs6589569||rs6589574||rs6589592||rs662799||rs7115242||rs7116797||rs7118999||rs7120963||rs7123454||rs7123666||rs7130297||rs7350481||rs7396835||rs74444640||rs74792494||rs7483863||rs75158858||rs78442878||rs7930786||rs7952043||rs918144||rs9326246||rs964184||rs9666150||rs9667814||rs9804646	TRUE	3_prime_UTR_variant	MODIFIER	ZNF259	ENSG00000109917	0.196	0.976425	116649135	rs11823543	3_prime_UTR_variant	MODIFIER	ENSG00000109917	ZNF259	3.240	ZNF259 (481) - ENSG00000109917	BUD13 (5213) - ENSG00000137656
11_29	115964142	119493721	FALSE	11	116648917	116778201	rs964184	chr11:116648917_C_G	PUFA_by_MUFA	G	C	0.8633	0.0185	0.7764	0.8673	0.1763	0.0028	842.24	+++	97.3	74.361	2	16.15	Polyunsaturated Fatty Acids to Monounsaturated Fatty Acids ratio	ratio	Fatty acids	Fatty acid ratios	Ratio	23458	23758	0.00404105	0.0202309	0.0748534	0.168821	0.0172956	21.7808	0.180056	0.00290224	837.694	rs10466533||rs10750096||rs10750097||rs10750098||rs10750100||rs10790162||rs10892063||rs111905938||rs112111936||rs11216103||rs11216125||rs11216126||rs11216129||rs11216140||rs11216157||rs11216288||rs11601584||rs11601814||rs11602240||rs11604424||rs11820589||rs11823543||rs11824135||rs11825181||rs12099358||rs12272004||rs12274192||rs12279373||rs12280753||rs12286037||rs12287066||rs12294259||rs12366015||rs1241657||rs12421652||rs1263056||rs1263149||rs1263151||rs1268353||rs12721028||rs12799449||rs1374117||rs141414463||rs142958146||rs145859971||rs1558860||rs1558861||rs17119975||rs1729408||rs180322||rs180326||rs180327||rs180349||rs1815786||rs1815787||rs1893460||rs2000614||rs2070665||rs2070669||rs2072560||rs2075290||rs2155216||rs2160669||rs2266788||rs2367970||rs28927680||rs3017232||rs3135506||rs35120633||rs3741298||rs3825041||rs4080140||rs4225||rs4245168||rs4520||rs473188||rs480823||rs486394||rs4938303||rs4938307||rs4938309||rs4938313||rs5072||rs508487||rs509728||rs5104||rs510988||rs5128||rs5130||rs5141||rs516226||rs525028||rs59455853||rs603446||rs60972755||rs610675||rs613808||rs61905060||rs61905078||rs61905084||rs61905132||rs622604||rs623908||rs645258||rs645901||rs651821||rs6589557||rs6589563||rs6589564||rs6589565||rs6589567||rs6589569||rs6589574||rs6589592||rs662799||rs7115242||rs7116797||rs7118999||rs7120963||rs7123454||rs7123666||rs7130297||rs7350481||rs7396835||rs74444640||rs74792494||rs7483863||rs75158858||rs78442878||rs7930786||rs7952043||rs918144||rs9326246||rs964184||rs9666150||rs9667814||rs9804646	TRUE	3_prime_UTR_variant	MODIFIER	ZNF259	ENSG00000109917	0.196	0.976425	116649135	rs11823543	3_prime_UTR_variant	MODIFIER	ENSG00000109917	ZNF259	3.240	ZNF259 (481) - ENSG00000109917	BUD13 (5213) - ENSG00000137656
11_29	115964142	119493721	FALSE	11	116648917	116778201	rs964184	chr11:116648917_C_G	PUFA_pct	G	C	0.8632	0.0187	0.7764	0.8673	0.1291	0.0029	444.69	+++	95	40.379	2	8.768	Polyunsaturated Fatty Acids to Total Fatty Acids percentage	%	Fatty acids	Fatty acid ratios	Percentage	23453	23753	0.00443549	0.020061	0.0835383	0.114979	0.0173705	10.4424	0.132173	0.00292899	443.935	rs10466533||rs10750096||rs10750097||rs10750098||rs10750100||rs10790162||rs10892063||rs111905938||rs112111936||rs11216103||rs11216125||rs11216126||rs11216129||rs11216140||rs11216157||rs11216288||rs11601584||rs11601814||rs11602240||rs11604424||rs11820589||rs11823543||rs11824135||rs11825181||rs12099358||rs12272004||rs12274192||rs12279373||rs12280753||rs12286037||rs12287066||rs12294259||rs12366015||rs1241657||rs12421652||rs1263056||rs1263149||rs1263151||rs1268353||rs12721028||rs12799449||rs1374117||rs141414463||rs142958146||rs145859971||rs1558860||rs1558861||rs17119975||rs1729408||rs180322||rs180326||rs180327||rs180349||rs1815786||rs1815787||rs1893460||rs2000614||rs2070665||rs2070669||rs2072560||rs2075290||rs2155216||rs2160669||rs2266788||rs2367970||rs28927680||rs3017232||rs3135506||rs35120633||rs3741298||rs3825041||rs4080140||rs4225||rs4245168||rs4520||rs473188||rs480823||rs486394||rs4938303||rs4938307||rs4938309||rs4938313||rs5072||rs508487||rs509728||rs5104||rs510988||rs5128||rs5130||rs5141||rs516226||rs525028||rs59455853||rs603446||rs60972755||rs610675||rs613808||rs61905060||rs61905078||rs61905084||rs61905132||rs622604||rs623908||rs645258||rs645901||rs651821||rs6589557||rs6589563||rs6589564||rs6589565||rs6589567||rs6589569||rs6589574||rs6589592||rs662799||rs7115242||rs7116797||rs7118999||rs7120963||rs7123454||rs7123666||rs7130297||rs7350481||rs7396835||rs74444640||rs74792494||rs7483863||rs75158858||rs78442878||rs7930786||rs7952043||rs918144||rs9326246||rs964184||rs9666150||rs9667814||rs9804646	TRUE	3_prime_UTR_variant	MODIFIER	ZNF259	ENSG00000109917	0.196	0.976425	116649135	rs11823543	3_prime_UTR_variant	MODIFIER	ENSG00000109917	ZNF259	3.240	ZNF259 (481) - ENSG00000109917	BUD13 (5213) - ENSG00000137656
11_29	115964142	119493721	FALSE	11	116648917	116778201	rs964184	chr11:116648917_C_G	Remnant_C	G	C	0.8628	0.0195	0.7764	0.8673	-0.0548	0.003	74.16	---	69.5	6.554	2	1.423	Remnant Cholesterol (Non-HDL, Non-LDL -Cholesterol)	mmol/L	Cholesterol		Composite	23402	23702	-0.0123757	0.0206226	0.260872	-0.0305718	0.0171187	1.13006	-0.0565362	0.00307392	74.819	rs10466533||rs10750096||rs10750097||rs10750098||rs10750100||rs10790162||rs10892063||rs111905938||rs112111936||rs11216103||rs11216125||rs11216126||rs11216129||rs11216140||rs11216157||rs11216288||rs11601584||rs11601814||rs11602240||rs11604424||rs11820589||rs11823543||rs11824135||rs11825181||rs12099358||rs12272004||rs12274192||rs12279373||rs12280753||rs12286037||rs12287066||rs12294259||rs12366015||rs1241657||rs12421652||rs1263056||rs1263149||rs1263151||rs1268353||rs12721028||rs12799449||rs1374117||rs141414463||rs142958146||rs145859971||rs1558860||rs1558861||rs17119975||rs1729408||rs180322||rs180326||rs180327||rs180349||rs1815786||rs1815787||rs1893460||rs2000614||rs2070665||rs2070669||rs2072560||rs2075290||rs2155216||rs2160669||rs2266788||rs2367970||rs28927680||rs3017232||rs3135506||rs35120633||rs3741298||rs3825041||rs4080140||rs4225||rs4245168||rs4520||rs473188||rs480823||rs486394||rs4938303||rs4938307||rs4938309||rs4938313||rs5072||rs508487||rs509728||rs5104||rs510988||rs5128||rs5130||rs5141||rs516226||rs525028||rs59455853||rs603446||rs60972755||rs610675||rs613808||rs61905060||rs61905078||rs61905084||rs61905132||rs622604||rs623908||rs645258||rs645901||rs651821||rs6589557||rs6589563||rs6589564||rs6589565||rs6589567||rs6589569||rs6589574||rs6589592||rs662799||rs7115242||rs7116797||rs7118999||rs7120963||rs7123454||rs7123666||rs7130297||rs7350481||rs7396835||rs74444640||rs74792494||rs7483863||rs75158858||rs78442878||rs7930786||rs7952043||rs918144||rs9326246||rs964184||rs9666150||rs9667814||rs9804646	TRUE	3_prime_UTR_variant	MODIFIER	ZNF259	ENSG00000109917	0.196	0.976425	116649135	rs11823543	3_prime_UTR_variant	MODIFIER	ENSG00000109917	ZNF259	3.240	ZNF259 (481) - ENSG00000109917	BUD13 (5213) - ENSG00000137656
11_29	115964142	119493721	FALSE	11	116648917	116778201	rs964184	chr11:116648917_C_G	SFA	G	C	0.8629	0.0192	0.7764	0.8673	-0.1482	0.003	542.13	---	95.3	42.637	2	9.258	Saturated Fatty Acids	mmol/L	Fatty acids		Non-derived	23448	23748	-0.0163564	0.0205251	0.371092	-0.163129	0.017323	20.333	-0.150624	0.00304827	531.986	rs10466533||rs10750096||rs10750097||rs10750098||rs10750100||rs10790162||rs10892063||rs111905938||rs112111936||rs11216103||rs11216125||rs11216126||rs11216129||rs11216140||rs11216157||rs11216288||rs11601584||rs11601814||rs11602240||rs11604424||rs11820589||rs11823543||rs11824135||rs11825181||rs12099358||rs12272004||rs12274192||rs12279373||rs12280753||rs12286037||rs12287066||rs12294259||rs12366015||rs1241657||rs12421652||rs1263056||rs1263149||rs1263151||rs1268353||rs12721028||rs12799449||rs1374117||rs141414463||rs142958146||rs145859971||rs1558860||rs1558861||rs17119975||rs1729408||rs180322||rs180326||rs180327||rs180349||rs1815786||rs1815787||rs1893460||rs2000614||rs2070665||rs2070669||rs2072560||rs2075290||rs2155216||rs2160669||rs2266788||rs2367970||rs28927680||rs3017232||rs3135506||rs35120633||rs3741298||rs3825041||rs4080140||rs4225||rs4245168||rs4520||rs473188||rs480823||rs486394||rs4938303||rs4938307||rs4938309||rs4938313||rs5072||rs508487||rs509728||rs5104||rs510988||rs5128||rs5130||rs5141||rs516226||rs525028||rs59455853||rs603446||rs60972755||rs610675||rs613808||rs61905060||rs61905078||rs61905084||rs61905132||rs622604||rs623908||rs645258||rs645901||rs651821||rs6589557||rs6589563||rs6589564||rs6589565||rs6589567||rs6589569||rs6589574||rs6589592||rs662799||rs7115242||rs7116797||rs7118999||rs7120963||rs7123454||rs7123666||rs7130297||rs7350481||rs7396835||rs74444640||rs74792494||rs7483863||rs75158858||rs78442878||rs7930786||rs7952043||rs918144||rs9326246||rs964184||rs9666150||rs9667814||rs9804646	TRUE	3_prime_UTR_variant	MODIFIER	ZNF259	ENSG00000109917	0.196	0.976425	116649135	rs11823543	3_prime_UTR_variant	MODIFIER	ENSG00000109917	ZNF259	3.240	ZNF259 (481) - ENSG00000109917	BUD13 (5213) - ENSG00000137656
11_29	115964142	119493721	FALSE	11	116648917	116778201	rs964184	chr11:116648917_C_G	S_HDL_CE_pct	G	C	0.8632	0.0186	0.7764	0.8673	0.1802	0.0028	881.04	+++	97.6	82.429	2	17.9	Cholesteryl Esters to Total Lipids in Small HDL percentage	%	Relative lipoprotein lipid concentrations	Small HDL ratios	Percentage	23646	23946	0.00535287	0.0199465	0.103242	0.217808	0.0172088	35.9885	0.182817	0.00290122	864.14	rs10466533||rs10750096||rs10750097||rs10750098||rs10750100||rs10790162||rs10892063||rs111905938||rs112111936||rs11216103||rs11216125||rs11216126||rs11216129||rs11216140||rs11216157||rs11216288||rs11601584||rs11601814||rs11602240||rs11604424||rs11820589||rs11823543||rs11824135||rs11825181||rs12099358||rs12272004||rs12274192||rs12279373||rs12280753||rs12286037||rs12287066||rs12294259||rs12366015||rs1241657||rs12421652||rs1263056||rs1263149||rs1263151||rs1268353||rs12721028||rs12799449||rs1374117||rs141414463||rs142958146||rs145859971||rs1558860||rs1558861||rs17119975||rs1729408||rs180322||rs180326||rs180327||rs180349||rs1815786||rs1815787||rs1893460||rs2000614||rs2070665||rs2070669||rs2072560||rs2075290||rs2155216||rs2160669||rs2266788||rs2367970||rs28927680||rs3017232||rs3135506||rs35120633||rs3741298||rs3825041||rs4080140||rs4225||rs4245168||rs4520||rs473188||rs480823||rs486394||rs4938303||rs4938307||rs4938309||rs4938313||rs5072||rs508487||rs509728||rs5104||rs510988||rs5128||rs5130||rs5141||rs516226||rs525028||rs59455853||rs603446||rs60972755||rs610675||rs613808||rs61905060||rs61905078||rs61905084||rs61905132||rs622604||rs623908||rs645258||rs645901||rs651821||rs6589557||rs6589563||rs6589564||rs6589565||rs6589567||rs6589569||rs6589574||rs6589592||rs662799||rs7115242||rs7116797||rs7118999||rs7120963||rs7123454||rs7123666||rs7130297||rs7350481||rs7396835||rs74444640||rs74792494||rs7483863||rs75158858||rs78442878||rs7930786||rs7952043||rs918144||rs9326246||rs964184||rs9666150||rs9667814||rs9804646	TRUE	3_prime_UTR_variant	MODIFIER	ZNF259	ENSG00000109917	0.196	0.976425	116649135	rs11823543	3_prime_UTR_variant	MODIFIER	ENSG00000109917	ZNF259	3.240	ZNF259 (481) - ENSG00000109917	BUD13 (5213) - ENSG00000137656
11_29	115964142	119493721	FALSE	11	116648917	116778201	rs964184	chr11:116648917_C_G	S_HDL_C_pct	G	C	0.8632	0.0187	0.7764	0.8673	0.1893	0.0029	956.06	++-	97.9	94.12	2	20.44	Cholesterol to Total Lipids in Small HDL percentage	%	Relative lipoprotein lipid concentrations	Small HDL ratios	Percentage	23645	23945	-8.82044e-05	0.0200475	0.00152727	0.222914	0.0172874	37.316	0.19236	0.00292604	940.393	rs10466533||rs10750096||rs10750097||rs10750098||rs10750100||rs10790162||rs10892063||rs111905938||rs112111936||rs11216103||rs11216125||rs11216126||rs11216129||rs11216140||rs11216157||rs11216288||rs11601584||rs11601814||rs11602240||rs11604424||rs11820589||rs11823543||rs11824135||rs11825181||rs12099358||rs12272004||rs12274192||rs12279373||rs12280753||rs12286037||rs12287066||rs12294259||rs12366015||rs1241657||rs12421652||rs1263056||rs1263149||rs1263151||rs1268353||rs12721028||rs12799449||rs1374117||rs141414463||rs142958146||rs145859971||rs1558860||rs1558861||rs17119975||rs1729408||rs180322||rs180326||rs180327||rs180349||rs1815786||rs1815787||rs1893460||rs2000614||rs2070665||rs2070669||rs2072560||rs2075290||rs2155216||rs2160669||rs2266788||rs2367970||rs28927680||rs3017232||rs3135506||rs35120633||rs3741298||rs3825041||rs4080140||rs4225||rs4245168||rs4520||rs473188||rs480823||rs486394||rs4938303||rs4938307||rs4938309||rs4938313||rs5072||rs508487||rs509728||rs5104||rs510988||rs5128||rs5130||rs5141||rs516226||rs525028||rs59455853||rs603446||rs60972755||rs610675||rs613808||rs61905060||rs61905078||rs61905084||rs61905132||rs622604||rs623908||rs645258||rs645901||rs651821||rs6589557||rs6589563||rs6589564||rs6589565||rs6589567||rs6589569||rs6589574||rs6589592||rs662799||rs7115242||rs7116797||rs7118999||rs7120963||rs7123454||rs7123666||rs7130297||rs7350481||rs7396835||rs74444640||rs74792494||rs7483863||rs75158858||rs78442878||rs7930786||rs7952043||rs918144||rs9326246||rs964184||rs9666150||rs9667814||rs9804646	TRUE	3_prime_UTR_variant	MODIFIER	ZNF259	ENSG00000109917	0.196	0.976425	116649135	rs11823543	3_prime_UTR_variant	MODIFIER	ENSG00000109917	ZNF259	3.240	ZNF259 (481) - ENSG00000109917	BUD13 (5213) - ENSG00000137656
11_29	115964142	119493721	FALSE	11	116648917	116778201	rs964184	chr11:116648917_C_G	S_HDL_TG	G	C	0.8633	0.0184	0.7764	0.8673	-0.2407	0.0028	1585.51	---	98.5	135.5	2	29.42	Triglycerides in Small HDL	mmol/L	Lipoprotein subclasses	Small HDL (average diameter 8.7 nm)	Non-derived	23578	23878	-0.0100617	0.0201415	0.209441	-0.268293	0.0173559	53.178	-0.244624	0.00288523	1563	rs10466533||rs10750096||rs10750097||rs10750098||rs10750100||rs10790162||rs10892063||rs111905938||rs112111936||rs11216103||rs11216125||rs11216126||rs11216129||rs11216140||rs11216157||rs11216288||rs11601584||rs11601814||rs11602240||rs11604424||rs11820589||rs11823543||rs11824135||rs11825181||rs12099358||rs12272004||rs12274192||rs12279373||rs12280753||rs12286037||rs12287066||rs12294259||rs12366015||rs1241657||rs12421652||rs1263056||rs1263149||rs1263151||rs1268353||rs12721028||rs12799449||rs1374117||rs141414463||rs142958146||rs145859971||rs1558860||rs1558861||rs17119975||rs1729408||rs180322||rs180326||rs180327||rs180349||rs1815786||rs1815787||rs1893460||rs2000614||rs2070665||rs2070669||rs2072560||rs2075290||rs2155216||rs2160669||rs2266788||rs2367970||rs28927680||rs3017232||rs3135506||rs35120633||rs3741298||rs3825041||rs4080140||rs4225||rs4245168||rs4520||rs473188||rs480823||rs486394||rs4938303||rs4938307||rs4938309||rs4938313||rs5072||rs508487||rs509728||rs5104||rs510988||rs5128||rs5130||rs5141||rs516226||rs525028||rs59455853||rs603446||rs60972755||rs610675||rs613808||rs61905060||rs61905078||rs61905084||rs61905132||rs622604||rs623908||rs645258||rs645901||rs651821||rs6589557||rs6589563||rs6589564||rs6589565||rs6589567||rs6589569||rs6589574||rs6589592||rs662799||rs7115242||rs7116797||rs7118999||rs7120963||rs7123454||rs7123666||rs7130297||rs7350481||rs7396835||rs74444640||rs74792494||rs7483863||rs75158858||rs78442878||rs7930786||rs7952043||rs918144||rs9326246||rs964184||rs9666150||rs9667814||rs9804646	TRUE	3_prime_UTR_variant	MODIFIER	ZNF259	ENSG00000109917	0.196	0.976425	116649135	rs11823543	3_prime_UTR_variant	MODIFIER	ENSG00000109917	ZNF259	3.240	ZNF259 (481) - ENSG00000109917	BUD13 (5213) - ENSG00000137656
11_29	115964142	119493721	FALSE	11	116648917	116778201	rs964184	chr11:116648917_C_G	S_HDL_TG_pct	G	C	0.8633	0.0184	0.7764	0.8673	-0.229	0.0028	1504.87	---	98.5	131.171	2	28.48	Triglycerides to Total Lipids in Small HDL percentage	%	Relative lipoprotein lipid concentrations	Small HDL ratios	Percentage	23648	23948	-0.00491721	0.0198289	0.0946637	-0.249727	0.016833	49.0641	-0.232932	0.00281811	1485.55	rs10466533||rs10750096||rs10750097||rs10750098||rs10750100||rs10790162||rs10892063||rs111905938||rs112111936||rs11216103||rs11216125||rs11216126||rs11216129||rs11216140||rs11216157||rs11216288||rs11601584||rs11601814||rs11602240||rs11604424||rs11820589||rs11823543||rs11824135||rs11825181||rs12099358||rs12272004||rs12274192||rs12279373||rs12280753||rs12286037||rs12287066||rs12294259||rs12366015||rs1241657||rs12421652||rs1263056||rs1263149||rs1263151||rs1268353||rs12721028||rs12799449||rs1374117||rs141414463||rs142958146||rs145859971||rs1558860||rs1558861||rs17119975||rs1729408||rs180322||rs180326||rs180327||rs180349||rs1815786||rs1815787||rs1893460||rs2000614||rs2070665||rs2070669||rs2072560||rs2075290||rs2155216||rs2160669||rs2266788||rs2367970||rs28927680||rs3017232||rs3135506||rs35120633||rs3741298||rs3825041||rs4080140||rs4225||rs4245168||rs4520||rs473188||rs480823||rs486394||rs4938303||rs4938307||rs4938309||rs4938313||rs5072||rs508487||rs509728||rs5104||rs510988||rs5128||rs5130||rs5141||rs516226||rs525028||rs59455853||rs603446||rs60972755||rs610675||rs613808||rs61905060||rs61905078||rs61905084||rs61905132||rs622604||rs623908||rs645258||rs645901||rs651821||rs6589557||rs6589563||rs6589564||rs6589565||rs6589567||rs6589569||rs6589574||rs6589592||rs662799||rs7115242||rs7116797||rs7118999||rs7120963||rs7123454||rs7123666||rs7130297||rs7350481||rs7396835||rs74444640||rs74792494||rs7483863||rs75158858||rs78442878||rs7930786||rs7952043||rs918144||rs9326246||rs964184||rs9666150||rs9667814||rs9804646	TRUE	3_prime_UTR_variant	MODIFIER	ZNF259	ENSG00000109917	0.196	0.976425	116649135	rs11823543	3_prime_UTR_variant	MODIFIER	ENSG00000109917	ZNF259	3.240	ZNF259 (481) - ENSG00000109917	BUD13 (5213) - ENSG00000137656
11_29	115964142	119493721	FALSE	11	116648917	116778201	rs964184	chr11:116648917_C_G	S_LDL_C	G	C	0.8628	0.0195	0.7764	0.8673	-0.0508	0.003	63.62	---	72.5	7.272	2	1.579	Cholesterol in Small LDL	mmol/L	Lipoprotein subclasses	Small LDL (average diameter 18.7 nm)	Composite	23547	23847	-0.00621662	0.0205757	0.117732	-0.0251504	0.0171644	0.845127	-0.0526061	0.00307911	64.7155	rs10466533||rs10750096||rs10750097||rs10750098||rs10750100||rs10790162||rs10892063||rs111905938||rs112111936||rs11216103||rs11216125||rs11216126||rs11216129||rs11216140||rs11216157||rs11216288||rs11601584||rs11601814||rs11602240||rs11604424||rs11820589||rs11823543||rs11824135||rs11825181||rs12099358||rs12272004||rs12274192||rs12279373||rs12280753||rs12286037||rs12287066||rs12294259||rs12366015||rs1241657||rs12421652||rs1263056||rs1263149||rs1263151||rs1268353||rs12721028||rs12799449||rs1374117||rs141414463||rs142958146||rs145859971||rs1558860||rs1558861||rs17119975||rs1729408||rs180322||rs180326||rs180327||rs180349||rs1815786||rs1815787||rs1893460||rs2000614||rs2070665||rs2070669||rs2072560||rs2075290||rs2155216||rs2160669||rs2266788||rs2367970||rs28927680||rs3017232||rs3135506||rs35120633||rs3741298||rs3825041||rs4080140||rs4225||rs4245168||rs4520||rs473188||rs480823||rs486394||rs4938303||rs4938307||rs4938309||rs4938313||rs5072||rs508487||rs509728||rs5104||rs510988||rs5128||rs5130||rs5141||rs516226||rs525028||rs59455853||rs603446||rs60972755||rs610675||rs613808||rs61905060||rs61905078||rs61905084||rs61905132||rs622604||rs623908||rs645258||rs645901||rs651821||rs6589557||rs6589563||rs6589564||rs6589565||rs6589567||rs6589569||rs6589574||rs6589592||rs662799||rs7115242||rs7116797||rs7118999||rs7120963||rs7123454||rs7123666||rs7130297||rs7350481||rs7396835||rs74444640||rs74792494||rs7483863||rs75158858||rs78442878||rs7930786||rs7952043||rs918144||rs9326246||rs964184||rs9666150||rs9667814||rs9804646	TRUE	3_prime_UTR_variant	MODIFIER	ZNF259	ENSG00000109917	0.196	0.976425	116649135	rs11823543	3_prime_UTR_variant	MODIFIER	ENSG00000109917	ZNF259	3.240	ZNF259 (481) - ENSG00000109917	BUD13 (5213) - ENSG00000137656
11_29	115964142	119493721	FALSE	11	116648917	116778201	rs964184	chr11:116648917_C_G	S_LDL_CE	G	C	0.8628	0.0195	0.7764	0.8673	-0.0812	0.003	159.67	---	86.7	15.027	2	3.263	Cholesteryl Esters in Small LDL	mmol/L	Lipoprotein subclasses	Small LDL (average diameter 18.7 nm)	Non-derived	23548	23848	-0.00609869	0.0205763	0.115244	-0.0626068	0.0171802	3.57137	-0.0834573	0.00308908	160.029	rs10466533||rs10750096||rs10750097||rs10750098||rs10750100||rs10790162||rs10892063||rs111905938||rs112111936||rs11216103||rs11216125||rs11216126||rs11216129||rs11216140||rs11216157||rs11216288||rs11601584||rs11601814||rs11602240||rs11604424||rs11820589||rs11823543||rs11824135||rs11825181||rs12099358||rs12272004||rs12274192||rs12279373||rs12280753||rs12286037||rs12287066||rs12294259||rs12366015||rs1241657||rs12421652||rs1263056||rs1263149||rs1263151||rs1268353||rs12721028||rs12799449||rs1374117||rs141414463||rs142958146||rs145859971||rs1558860||rs1558861||rs17119975||rs1729408||rs180322||rs180326||rs180327||rs180349||rs1815786||rs1815787||rs1893460||rs2000614||rs2070665||rs2070669||rs2072560||rs2075290||rs2155216||rs2160669||rs2266788||rs2367970||rs28927680||rs3017232||rs3135506||rs35120633||rs3741298||rs3825041||rs4080140||rs4225||rs4245168||rs4520||rs473188||rs480823||rs486394||rs4938303||rs4938307||rs4938309||rs4938313||rs5072||rs508487||rs509728||rs5104||rs510988||rs5128||rs5130||rs5141||rs516226||rs525028||rs59455853||rs603446||rs60972755||rs610675||rs613808||rs61905060||rs61905078||rs61905084||rs61905132||rs622604||rs623908||rs645258||rs645901||rs651821||rs6589557||rs6589563||rs6589564||rs6589565||rs6589567||rs6589569||rs6589574||rs6589592||rs662799||rs7115242||rs7116797||rs7118999||rs7120963||rs7123454||rs7123666||rs7130297||rs7350481||rs7396835||rs74444640||rs74792494||rs7483863||rs75158858||rs78442878||rs7930786||rs7952043||rs918144||rs9326246||rs964184||rs9666150||rs9667814||rs9804646	TRUE	3_prime_UTR_variant	MODIFIER	ZNF259	ENSG00000109917	0.196	0.976425	116649135	rs11823543	3_prime_UTR_variant	MODIFIER	ENSG00000109917	ZNF259	3.240	ZNF259 (481) - ENSG00000109917	BUD13 (5213) - ENSG00000137656
11_29	115964142	119493721	FALSE	11	116648917	116778201	rs964184	chr11:116648917_C_G	S_LDL_CE_pct	G	C	0.863	0.0191	0.7764	0.8673	-0.1935	0.003	928.45	---	97.3	75.341	2	16.36	Cholesteryl Esters to Total Lipids in Small LDL percentage	%	Relative lipoprotein lipid concentrations	Small LDL ratios	Percentage	23626	23926	-0.0180506	0.0204334	0.423626	-0.200632	0.0174608	29.8315	-0.197157	0.0030388	915.966	rs10466533||rs10750096||rs10750097||rs10750098||rs10750100||rs10790162||rs10892063||rs111905938||rs112111936||rs11216103||rs11216125||rs11216126||rs11216129||rs11216140||rs11216157||rs11216288||rs11601584||rs11601814||rs11602240||rs11604424||rs11820589||rs11823543||rs11824135||rs11825181||rs12099358||rs12272004||rs12274192||rs12279373||rs12280753||rs12286037||rs12287066||rs12294259||rs12366015||rs1241657||rs12421652||rs1263056||rs1263149||rs1263151||rs1268353||rs12721028||rs12799449||rs1374117||rs141414463||rs142958146||rs145859971||rs1558860||rs1558861||rs17119975||rs1729408||rs180322||rs180326||rs180327||rs180349||rs1815786||rs1815787||rs1893460||rs2000614||rs2070665||rs2070669||rs2072560||rs2075290||rs2155216||rs2160669||rs2266788||rs2367970||rs28927680||rs3017232||rs3135506||rs35120633||rs3741298||rs3825041||rs4080140||rs4225||rs4245168||rs4520||rs473188||rs480823||rs486394||rs4938303||rs4938307||rs4938309||rs4938313||rs5072||rs508487||rs509728||rs5104||rs510988||rs5128||rs5130||rs5141||rs516226||rs525028||rs59455853||rs603446||rs60972755||rs610675||rs613808||rs61905060||rs61905078||rs61905084||rs61905132||rs622604||rs623908||rs645258||rs645901||rs651821||rs6589557||rs6589563||rs6589564||rs6589565||rs6589567||rs6589569||rs6589574||rs6589592||rs662799||rs7115242||rs7116797||rs7118999||rs7120963||rs7123454||rs7123666||rs7130297||rs7350481||rs7396835||rs74444640||rs74792494||rs7483863||rs75158858||rs78442878||rs7930786||rs7952043||rs918144||rs9326246||rs964184||rs9666150||rs9667814||rs9804646	TRUE	3_prime_UTR_variant	MODIFIER	ZNF259	ENSG00000109917	0.196	0.976425	116649135	rs11823543	3_prime_UTR_variant	MODIFIER	ENSG00000109917	ZNF259	3.240	ZNF259 (481) - ENSG00000109917	BUD13 (5213) - ENSG00000137656
11_29	115964142	119493721	FALSE	11	116648917	116778201	rs964184	chr11:116648917_C_G	S_LDL_C_pct	G	C	0.8627	0.0196	0.7764	0.8673	0.0329	0.003	27.62	++-	90.6	21.287	2	4.622	Cholesterol to Total Lipids in Small LDL percentage	%	Relative lipoprotein lipid concentrations	Small LDL ratios	Percentage	23625	23925	-0.00915242	0.0204491	0.184115	0.102588	0.0169602	8.83566	0.0316189	0.00306522	24.2215	rs10466533||rs10750096||rs10750097||rs10750098||rs10750100||rs10790162||rs10892063||rs111905938||rs112111936||rs11216103||rs11216125||rs11216126||rs11216129||rs11216140||rs11216157||rs11216288||rs11601584||rs11601814||rs11602240||rs11604424||rs11820589||rs11823543||rs11824135||rs11825181||rs12099358||rs12272004||rs12274192||rs12279373||rs12280753||rs12286037||rs12287066||rs12294259||rs12366015||rs1241657||rs12421652||rs1263056||rs1263149||rs1263151||rs1268353||rs12721028||rs12799449||rs1374117||rs141414463||rs142958146||rs145859971||rs1558860||rs1558861||rs17119975||rs1729408||rs180322||rs180326||rs180327||rs180349||rs1815786||rs1815787||rs1893460||rs2000614||rs2070665||rs2070669||rs2072560||rs2075290||rs2155216||rs2160669||rs2266788||rs2367970||rs28927680||rs3017232||rs3135506||rs35120633||rs3741298||rs3825041||rs4080140||rs4225||rs4245168||rs4520||rs473188||rs480823||rs486394||rs4938303||rs4938307||rs4938309||rs4938313||rs5072||rs508487||rs509728||rs5104||rs510988||rs5128||rs5130||rs5141||rs516226||rs525028||rs59455853||rs603446||rs60972755||rs610675||rs613808||rs61905060||rs61905078||rs61905084||rs61905132||rs622604||rs623908||rs645258||rs645901||rs651821||rs6589557||rs6589563||rs6589564||rs6589565||rs6589567||rs6589569||rs6589574||rs6589592||rs662799||rs7115242||rs7116797||rs7118999||rs7120963||rs7123454||rs7123666||rs7130297||rs7350481||rs7396835||rs74444640||rs74792494||rs7483863||rs75158858||rs78442878||rs7930786||rs7952043||rs918144||rs9326246||rs964184||rs9666150||rs9667814||rs9804646	TRUE	3_prime_UTR_variant	MODIFIER	ZNF259	ENSG00000109917	0.196	0.976425	116649135	rs11823543	3_prime_UTR_variant	MODIFIER	ENSG00000109917	ZNF259	3.240	ZNF259 (481) - ENSG00000109917	BUD13 (5213) - ENSG00000137656
11_29	115964142	119493721	FALSE	11	116648917	116778201	rs964184	chr11:116648917_C_G	S_LDL_FC	G	C	0.8629	0.0193	0.7764	0.8673	0.0364	0.003	34.03	++-	83	11.765	2	2.555	Free Cholesterol in Small LDL	mmol/L	Lipoprotein subclasses	Small LDL (average diameter 18.7 nm)	Non-derived	23549	23849	-0.00763918	0.02052	0.148935	0.0820858	0.0171093	5.79461	0.0358829	0.00303416	31.5446	rs10466533||rs10750096||rs10750097||rs10750098||rs10750100||rs10790162||rs10892063||rs111905938||rs112111936||rs11216103||rs11216125||rs11216126||rs11216129||rs11216140||rs11216157||rs11216288||rs11601584||rs11601814||rs11602240||rs11604424||rs11820589||rs11823543||rs11824135||rs11825181||rs12099358||rs12272004||rs12274192||rs12279373||rs12280753||rs12286037||rs12287066||rs12294259||rs12366015||rs1241657||rs12421652||rs1263056||rs1263149||rs1263151||rs1268353||rs12721028||rs12799449||rs1374117||rs141414463||rs142958146||rs145859971||rs1558860||rs1558861||rs17119975||rs1729408||rs180322||rs180326||rs180327||rs180349||rs1815786||rs1815787||rs1893460||rs2000614||rs2070665||rs2070669||rs2072560||rs2075290||rs2155216||rs2160669||rs2266788||rs2367970||rs28927680||rs3017232||rs3135506||rs35120633||rs3741298||rs3825041||rs4080140||rs4225||rs4245168||rs4520||rs473188||rs480823||rs486394||rs4938303||rs4938307||rs4938309||rs4938313||rs5072||rs508487||rs509728||rs5104||rs510988||rs5128||rs5130||rs5141||rs516226||rs525028||rs59455853||rs603446||rs60972755||rs610675||rs613808||rs61905060||rs61905078||rs61905084||rs61905132||rs622604||rs623908||rs645258||rs645901||rs651821||rs6589557||rs6589563||rs6589564||rs6589565||rs6589567||rs6589569||rs6589574||rs6589592||rs662799||rs7115242||rs7116797||rs7118999||rs7120963||rs7123454||rs7123666||rs7130297||rs7350481||rs7396835||rs74444640||rs74792494||rs7483863||rs75158858||rs78442878||rs7930786||rs7952043||rs918144||rs9326246||rs964184||rs9666150||rs9667814||rs9804646	TRUE	3_prime_UTR_variant	MODIFIER	ZNF259	ENSG00000109917	0.196	0.976425	116649135	rs11823543	3_prime_UTR_variant	MODIFIER	ENSG00000109917	ZNF259	3.240	ZNF259 (481) - ENSG00000109917	BUD13 (5213) - ENSG00000137656
11_29	115964142	119493721	FALSE	11	116648917	116778201	rs964184	chr11:116648917_C_G	S_LDL_FC_pct	G	C	0.8633	0.0184	0.7764	0.8673	0.232	0.0028	1497.11	+++	98.6	141.774	2	30.79	Free Cholesterol to Total Lipids in Small LDL percentage	%	Relative lipoprotein lipid concentrations	Small LDL ratios	Percentage	23627	23927	0.00389704	0.0199149	0.0732166	0.284408	0.0172135	60.5962	0.23528	0.00286291	1468.6	rs10466533||rs10750096||rs10750097||rs10750098||rs10750100||rs10790162||rs10892063||rs111905938||rs112111936||rs11216103||rs11216125||rs11216126||rs11216129||rs11216140||rs11216157||rs11216288||rs11601584||rs11601814||rs11602240||rs11604424||rs11820589||rs11823543||rs11824135||rs11825181||rs12099358||rs12272004||rs12274192||rs12279373||rs12280753||rs12286037||rs12287066||rs12294259||rs12366015||rs1241657||rs12421652||rs1263056||rs1263149||rs1263151||rs1268353||rs12721028||rs12799449||rs1374117||rs141414463||rs142958146||rs145859971||rs1558860||rs1558861||rs17119975||rs1729408||rs180322||rs180326||rs180327||rs180349||rs1815786||rs1815787||rs1893460||rs2000614||rs2070665||rs2070669||rs2072560||rs2075290||rs2155216||rs2160669||rs2266788||rs2367970||rs28927680||rs3017232||rs3135506||rs35120633||rs3741298||rs3825041||rs4080140||rs4225||rs4245168||rs4520||rs473188||rs480823||rs486394||rs4938303||rs4938307||rs4938309||rs4938313||rs5072||rs508487||rs509728||rs5104||rs510988||rs5128||rs5130||rs5141||rs516226||rs525028||rs59455853||rs603446||rs60972755||rs610675||rs613808||rs61905060||rs61905078||rs61905084||rs61905132||rs622604||rs623908||rs645258||rs645901||rs651821||rs6589557||rs6589563||rs6589564||rs6589565||rs6589567||rs6589569||rs6589574||rs6589592||rs662799||rs7115242||rs7116797||rs7118999||rs7120963||rs7123454||rs7123666||rs7130297||rs7350481||rs7396835||rs74444640||rs74792494||rs7483863||rs75158858||rs78442878||rs7930786||rs7952043||rs918144||rs9326246||rs964184||rs9666150||rs9667814||rs9804646	TRUE	3_prime_UTR_variant	MODIFIER	ZNF259	ENSG00000109917	0.196	0.976425	116649135	rs11823543	3_prime_UTR_variant	MODIFIER	ENSG00000109917	ZNF259	3.240	ZNF259 (481) - ENSG00000109917	BUD13 (5213) - ENSG00000137656
11_29	115964142	119493721	FALSE	11	116648917	116778201	rs964184	chr11:116648917_C_G	S_LDL_L	G	C	0.8628	0.0195	0.7764	0.8673	-0.0577	0.003	81.92	---	75.8	8.267	2	1.795	Total Lipids in Small LDL	mmol/L	Lipoprotein subclasses	Small LDL (average diameter 18.7 nm)	Composite	23545	23845	-0.00530485	0.0205711	0.0988141	-0.0371912	0.0171752	1.51774	-0.0595295	0.00307649	82.689	rs10466533||rs10750096||rs10750097||rs10750098||rs10750100||rs10790162||rs10892063||rs111905938||rs112111936||rs11216103||rs11216125||rs11216126||rs11216129||rs11216140||rs11216157||rs11216288||rs11601584||rs11601814||rs11602240||rs11604424||rs11820589||rs11823543||rs11824135||rs11825181||rs12099358||rs12272004||rs12274192||rs12279373||rs12280753||rs12286037||rs12287066||rs12294259||rs12366015||rs1241657||rs12421652||rs1263056||rs1263149||rs1263151||rs1268353||rs12721028||rs12799449||rs1374117||rs141414463||rs142958146||rs145859971||rs1558860||rs1558861||rs17119975||rs1729408||rs180322||rs180326||rs180327||rs180349||rs1815786||rs1815787||rs1893460||rs2000614||rs2070665||rs2070669||rs2072560||rs2075290||rs2155216||rs2160669||rs2266788||rs2367970||rs28927680||rs3017232||rs3135506||rs35120633||rs3741298||rs3825041||rs4080140||rs4225||rs4245168||rs4520||rs473188||rs480823||rs486394||rs4938303||rs4938307||rs4938309||rs4938313||rs5072||rs508487||rs509728||rs5104||rs510988||rs5128||rs5130||rs5141||rs516226||rs525028||rs59455853||rs603446||rs60972755||rs610675||rs613808||rs61905060||rs61905078||rs61905084||rs61905132||rs622604||rs623908||rs645258||rs645901||rs651821||rs6589557||rs6589563||rs6589564||rs6589565||rs6589567||rs6589569||rs6589574||rs6589592||rs662799||rs7115242||rs7116797||rs7118999||rs7120963||rs7123454||rs7123666||rs7130297||rs7350481||rs7396835||rs74444640||rs74792494||rs7483863||rs75158858||rs78442878||rs7930786||rs7952043||rs918144||rs9326246||rs964184||rs9666150||rs9667814||rs9804646	TRUE	3_prime_UTR_variant	MODIFIER	ZNF259	ENSG00000109917	0.196	0.976425	116649135	rs11823543	3_prime_UTR_variant	MODIFIER	ENSG00000109917	ZNF259	3.240	ZNF259 (481) - ENSG00000109917	BUD13 (5213) - ENSG00000137656
11_29	115964142	119493721	FALSE	11	116648917	116778201	rs964184	chr11:116648917_C_G	S_LDL_P	G	C	0.8628	0.0196	0.7764	0.8673	-0.0715	0.003	123.59	---	84.9	13.278	2	2.883	Concentration of Small LDL Particles	mmol/L	Lipoprotein subclasses	Small LDL (average diameter 18.7 nm)	Non-derived	23544	23844	-0.0041411	0.0205946	0.0753907	-0.0469224	0.0171886	2.19816	-0.073766	0.00309469	124.853	rs10466533||rs10750096||rs10750097||rs10750098||rs10750100||rs10790162||rs10892063||rs111905938||rs112111936||rs11216103||rs11216125||rs11216126||rs11216129||rs11216140||rs11216157||rs11216288||rs11601584||rs11601814||rs11602240||rs11604424||rs11820589||rs11823543||rs11824135||rs11825181||rs12099358||rs12272004||rs12274192||rs12279373||rs12280753||rs12286037||rs12287066||rs12294259||rs12366015||rs1241657||rs12421652||rs1263056||rs1263149||rs1263151||rs1268353||rs12721028||rs12799449||rs1374117||rs141414463||rs142958146||rs145859971||rs1558860||rs1558861||rs17119975||rs1729408||rs180322||rs180326||rs180327||rs180349||rs1815786||rs1815787||rs1893460||rs2000614||rs2070665||rs2070669||rs2072560||rs2075290||rs2155216||rs2160669||rs2266788||rs2367970||rs28927680||rs3017232||rs3135506||rs35120633||rs3741298||rs3825041||rs4080140||rs4225||rs4245168||rs4520||rs473188||rs480823||rs486394||rs4938303||rs4938307||rs4938309||rs4938313||rs5072||rs508487||rs509728||rs5104||rs510988||rs5128||rs5130||rs5141||rs516226||rs525028||rs59455853||rs603446||rs60972755||rs610675||rs613808||rs61905060||rs61905078||rs61905084||rs61905132||rs622604||rs623908||rs645258||rs645901||rs651821||rs6589557||rs6589563||rs6589564||rs6589565||rs6589567||rs6589569||rs6589574||rs6589592||rs662799||rs7115242||rs7116797||rs7118999||rs7120963||rs7123454||rs7123666||rs7130297||rs7350481||rs7396835||rs74444640||rs74792494||rs7483863||rs75158858||rs78442878||rs7930786||rs7952043||rs918144||rs9326246||rs964184||rs9666150||rs9667814||rs9804646	TRUE	3_prime_UTR_variant	MODIFIER	ZNF259	ENSG00000109917	0.196	0.976425	116649135	rs11823543	3_prime_UTR_variant	MODIFIER	ENSG00000109917	ZNF259	3.240	ZNF259 (481) - ENSG00000109917	BUD13 (5213) - ENSG00000137656
11_29	115964142	119493721	FALSE	11	116648917	116778201	rs964184	chr11:116648917_C_G	S_LDL_PL	G	C	0.8629	0.0194	0.7764	0.8673	-0.0235	0.003	14.58	---	24.5	2.648	2	0.575	Phospholipids in Small LDL	mmol/L	Lipoprotein subclasses	Small LDL (average diameter 18.7 nm)	Non-derived	23546	23846	-0.00393853	0.0205417	0.0716294	-0.00176943	0.017167	0.0372017	-0.0246377	0.00305315	15.1516	rs10466533||rs10750096||rs10750097||rs10750098||rs10750100||rs10790162||rs10892063||rs111905938||rs112111936||rs11216103||rs11216125||rs11216126||rs11216129||rs11216140||rs11216157||rs11216288||rs11601584||rs11601814||rs11602240||rs11604424||rs11820589||rs11823543||rs11824135||rs11825181||rs12099358||rs12272004||rs12274192||rs12279373||rs12280753||rs12286037||rs12287066||rs12294259||rs12366015||rs1241657||rs12421652||rs1263056||rs1263149||rs1263151||rs1268353||rs12721028||rs12799449||rs1374117||rs141414463||rs142958146||rs145859971||rs1558860||rs1558861||rs17119975||rs1729408||rs180322||rs180326||rs180327||rs180349||rs1815786||rs1815787||rs1893460||rs2000614||rs2070665||rs2070669||rs2072560||rs2075290||rs2155216||rs2160669||rs2266788||rs2367970||rs28927680||rs3017232||rs3135506||rs35120633||rs3741298||rs3825041||rs4080140||rs4225||rs4245168||rs4520||rs473188||rs480823||rs486394||rs4938303||rs4938307||rs4938309||rs4938313||rs5072||rs508487||rs509728||rs5104||rs510988||rs5128||rs5130||rs5141||rs516226||rs525028||rs59455853||rs603446||rs60972755||rs610675||rs613808||rs61905060||rs61905078||rs61905084||rs61905132||rs622604||rs623908||rs645258||rs645901||rs651821||rs6589557||rs6589563||rs6589564||rs6589565||rs6589567||rs6589569||rs6589574||rs6589592||rs662799||rs7115242||rs7116797||rs7118999||rs7120963||rs7123454||rs7123666||rs7130297||rs7350481||rs7396835||rs74444640||rs74792494||rs7483863||rs75158858||rs78442878||rs7930786||rs7952043||rs918144||rs9326246||rs964184||rs9666150||rs9667814||rs9804646	TRUE	3_prime_UTR_variant	MODIFIER	ZNF259	ENSG00000109917	0.196	0.976425	116649135	rs11823543	3_prime_UTR_variant	MODIFIER	ENSG00000109917	ZNF259	3.240	ZNF259 (481) - ENSG00000109917	BUD13 (5213) - ENSG00000137656
11_29	115964142	119493721	FALSE	11	116648917	116778201	rs964184	chr11:116648917_C_G	S_LDL_PL_pct	G	C	0.863	0.019	0.7764	0.8673	0.1928	0.003	929.39	+++	97.2	70.973	2	15.41	Phospholipids to Total Lipids in Small LDL percentage	%	Relative lipoprotein lipid concentrations	Small LDL ratios	Percentage	23624	23924	0.0227027	0.0204112	0.57508	0.199009	0.017584	28.9693	0.196381	0.0030256	916.725	rs10466533||rs10750096||rs10750097||rs10750098||rs10750100||rs10790162||rs10892063||rs111905938||rs112111936||rs11216103||rs11216125||rs11216126||rs11216129||rs11216140||rs11216157||rs11216288||rs11601584||rs11601814||rs11602240||rs11604424||rs11820589||rs11823543||rs11824135||rs11825181||rs12099358||rs12272004||rs12274192||rs12279373||rs12280753||rs12286037||rs12287066||rs12294259||rs12366015||rs1241657||rs12421652||rs1263056||rs1263149||rs1263151||rs1268353||rs12721028||rs12799449||rs1374117||rs141414463||rs142958146||rs145859971||rs1558860||rs1558861||rs17119975||rs1729408||rs180322||rs180326||rs180327||rs180349||rs1815786||rs1815787||rs1893460||rs2000614||rs2070665||rs2070669||rs2072560||rs2075290||rs2155216||rs2160669||rs2266788||rs2367970||rs28927680||rs3017232||rs3135506||rs35120633||rs3741298||rs3825041||rs4080140||rs4225||rs4245168||rs4520||rs473188||rs480823||rs486394||rs4938303||rs4938307||rs4938309||rs4938313||rs5072||rs508487||rs509728||rs5104||rs510988||rs5128||rs5130||rs5141||rs516226||rs525028||rs59455853||rs603446||rs60972755||rs610675||rs613808||rs61905060||rs61905078||rs61905084||rs61905132||rs622604||rs623908||rs645258||rs645901||rs651821||rs6589557||rs6589563||rs6589564||rs6589565||rs6589567||rs6589569||rs6589574||rs6589592||rs662799||rs7115242||rs7116797||rs7118999||rs7120963||rs7123454||rs7123666||rs7130297||rs7350481||rs7396835||rs74444640||rs74792494||rs7483863||rs75158858||rs78442878||rs7930786||rs7952043||rs918144||rs9326246||rs964184||rs9666150||rs9667814||rs9804646	TRUE	3_prime_UTR_variant	MODIFIER	ZNF259	ENSG00000109917	0.196	0.976425	116649135	rs11823543	3_prime_UTR_variant	MODIFIER	ENSG00000109917	ZNF259	3.240	ZNF259 (481) - ENSG00000109917	BUD13 (5213) - ENSG00000137656
11_29	115964142	119493721	FALSE	11	116648917	116778201	rs964184	chr11:116648917_C_G	S_LDL_TG	G	C	0.8631	0.0189	0.7764	0.8673	-0.2189	0.0029	1238.9	---	98.2	109.42	2	23.76	Triglycerides in Small LDL	mmol/L	Lipoprotein subclasses	Small LDL (average diameter 18.7 nm)	Non-derived	23550	23850	-0.0109241	0.0202609	0.229318	-0.246383	0.017386	44.8608	-0.222606	0.00297349	1218.98	rs10466533||rs10750096||rs10750097||rs10750098||rs10750100||rs10790162||rs10892063||rs111905938||rs112111936||rs11216103||rs11216125||rs11216126||rs11216129||rs11216140||rs11216157||rs11216288||rs11601584||rs11601814||rs11602240||rs11604424||rs11820589||rs11823543||rs11824135||rs11825181||rs12099358||rs12272004||rs12274192||rs12279373||rs12280753||rs12286037||rs12287066||rs12294259||rs12366015||rs1241657||rs12421652||rs1263056||rs1263149||rs1263151||rs1268353||rs12721028||rs12799449||rs1374117||rs141414463||rs142958146||rs145859971||rs1558860||rs1558861||rs17119975||rs1729408||rs180322||rs180326||rs180327||rs180349||rs1815786||rs1815787||rs1893460||rs2000614||rs2070665||rs2070669||rs2072560||rs2075290||rs2155216||rs2160669||rs2266788||rs2367970||rs28927680||rs3017232||rs3135506||rs35120633||rs3741298||rs3825041||rs4080140||rs4225||rs4245168||rs4520||rs473188||rs480823||rs486394||rs4938303||rs4938307||rs4938309||rs4938313||rs5072||rs508487||rs509728||rs5104||rs510988||rs5128||rs5130||rs5141||rs516226||rs525028||rs59455853||rs603446||rs60972755||rs610675||rs613808||rs61905060||rs61905078||rs61905084||rs61905132||rs622604||rs623908||rs645258||rs645901||rs651821||rs6589557||rs6589563||rs6589564||rs6589565||rs6589567||rs6589569||rs6589574||rs6589592||rs662799||rs7115242||rs7116797||rs7118999||rs7120963||rs7123454||rs7123666||rs7130297||rs7350481||rs7396835||rs74444640||rs74792494||rs7483863||rs75158858||rs78442878||rs7930786||rs7952043||rs918144||rs9326246||rs964184||rs9666150||rs9667814||rs9804646	TRUE	3_prime_UTR_variant	MODIFIER	ZNF259	ENSG00000109917	0.196	0.976425	116649135	rs11823543	3_prime_UTR_variant	MODIFIER	ENSG00000109917	ZNF259	3.240	ZNF259 (481) - ENSG00000109917	BUD13 (5213) - ENSG00000137656
11_29	115964142	119493721	FALSE	11	116648917	116778201	rs964184	chr11:116648917_C_G	S_LDL_TG_pct	G	C	0.8632	0.0185	0.7764	0.8673	-0.2079	0.0028	1208.61	---	98.2	109.082	2	23.69	Triglycerides to Total Lipids in Small LDL percentage	%	Relative lipoprotein lipid concentrations	Small LDL ratios	Percentage	23628	23928	-0.00993965	0.0198184	0.210423	-0.257147	0.0170118	50.8949	-0.210651	0.00285679	1182.63	rs10466533||rs10750096||rs10750097||rs10750098||rs10750100||rs10790162||rs10892063||rs111905938||rs112111936||rs11216103||rs11216125||rs11216126||rs11216129||rs11216140||rs11216157||rs11216288||rs11601584||rs11601814||rs11602240||rs11604424||rs11820589||rs11823543||rs11824135||rs11825181||rs12099358||rs12272004||rs12274192||rs12279373||rs12280753||rs12286037||rs12287066||rs12294259||rs12366015||rs1241657||rs12421652||rs1263056||rs1263149||rs1263151||rs1268353||rs12721028||rs12799449||rs1374117||rs141414463||rs142958146||rs145859971||rs1558860||rs1558861||rs17119975||rs1729408||rs180322||rs180326||rs180327||rs180349||rs1815786||rs1815787||rs1893460||rs2000614||rs2070665||rs2070669||rs2072560||rs2075290||rs2155216||rs2160669||rs2266788||rs2367970||rs28927680||rs3017232||rs3135506||rs35120633||rs3741298||rs3825041||rs4080140||rs4225||rs4245168||rs4520||rs473188||rs480823||rs486394||rs4938303||rs4938307||rs4938309||rs4938313||rs5072||rs508487||rs509728||rs5104||rs510988||rs5128||rs5130||rs5141||rs516226||rs525028||rs59455853||rs603446||rs60972755||rs610675||rs613808||rs61905060||rs61905078||rs61905084||rs61905132||rs622604||rs623908||rs645258||rs645901||rs651821||rs6589557||rs6589563||rs6589564||rs6589565||rs6589567||rs6589569||rs6589574||rs6589592||rs662799||rs7115242||rs7116797||rs7118999||rs7120963||rs7123454||rs7123666||rs7130297||rs7350481||rs7396835||rs74444640||rs74792494||rs7483863||rs75158858||rs78442878||rs7930786||rs7952043||rs918144||rs9326246||rs964184||rs9666150||rs9667814||rs9804646	TRUE	3_prime_UTR_variant	MODIFIER	ZNF259	ENSG00000109917	0.196	0.976425	116649135	rs11823543	3_prime_UTR_variant	MODIFIER	ENSG00000109917	ZNF259	3.240	ZNF259 (481) - ENSG00000109917	BUD13 (5213) - ENSG00000137656
11_29	115964142	119493721	FALSE	11	116648917	116778201	rs964184	chr11:116648917_C_G	S_VLDL_C	G	C	0.8627	0.0196	0.7764	0.8673	-0.0953	0.003	219.09	---	90.8	21.829	2	4.74	Cholesterol in Small VLDL	mmol/L	Lipoprotein subclasses	Small VLDL (average diameter 36.8 nm)	Composite	23512	23812	-0.00798009	0.0203843	0.15774	-0.0676315	0.0172069	4.07174	-0.0982249	0.0030941	220.441	rs10466533||rs10750096||rs10750097||rs10750098||rs10750100||rs10790162||rs10892063||rs111905938||rs112111936||rs11216103||rs11216125||rs11216126||rs11216129||rs11216140||rs11216157||rs11216288||rs11601584||rs11601814||rs11602240||rs11604424||rs11820589||rs11823543||rs11824135||rs11825181||rs12099358||rs12272004||rs12274192||rs12279373||rs12280753||rs12286037||rs12287066||rs12294259||rs12366015||rs1241657||rs12421652||rs1263056||rs1263149||rs1263151||rs1268353||rs12721028||rs12799449||rs1374117||rs141414463||rs142958146||rs145859971||rs1558860||rs1558861||rs17119975||rs1729408||rs180322||rs180326||rs180327||rs180349||rs1815786||rs1815787||rs1893460||rs2000614||rs2070665||rs2070669||rs2072560||rs2075290||rs2155216||rs2160669||rs2266788||rs2367970||rs28927680||rs3017232||rs3135506||rs35120633||rs3741298||rs3825041||rs4080140||rs4225||rs4245168||rs4520||rs473188||rs480823||rs486394||rs4938303||rs4938307||rs4938309||rs4938313||rs5072||rs508487||rs509728||rs5104||rs510988||rs5128||rs5130||rs5141||rs516226||rs525028||rs59455853||rs603446||rs60972755||rs610675||rs613808||rs61905060||rs61905078||rs61905084||rs61905132||rs622604||rs623908||rs645258||rs645901||rs651821||rs6589557||rs6589563||rs6589564||rs6589565||rs6589567||rs6589569||rs6589574||rs6589592||rs662799||rs7115242||rs7116797||rs7118999||rs7120963||rs7123454||rs7123666||rs7130297||rs7350481||rs7396835||rs74444640||rs74792494||rs7483863||rs75158858||rs78442878||rs7930786||rs7952043||rs918144||rs9326246||rs964184||rs9666150||rs9667814||rs9804646	TRUE	3_prime_UTR_variant	MODIFIER	ZNF259	ENSG00000109917	0.196	0.976425	116649135	rs11823543	3_prime_UTR_variant	MODIFIER	ENSG00000109917	ZNF259	3.240	ZNF259 (481) - ENSG00000109917	BUD13 (5213) - ENSG00000137656
11_29	115964142	119493721	FALSE	11	116648917	116778201	rs964184	chr11:116648917_C_G	S_VLDL_CE	G	C	0.8627	0.0196	0.7764	0.8673	-0.105	0.003	266.68	---	92.5	26.733	2	5.805	Cholesteryl Esters in Small VLDL	mmol/L	Lipoprotein subclasses	Small VLDL (average diameter 36.8 nm)	Non-derived	23513	23813	-0.00868116	0.0203142	0.174491	-0.0745322	0.0171972	4.83434	-0.108259	0.00308895	268.367	rs10466533||rs10750096||rs10750097||rs10750098||rs10750100||rs10790162||rs10892063||rs111905938||rs112111936||rs11216103||rs11216125||rs11216126||rs11216129||rs11216140||rs11216157||rs11216288||rs11601584||rs11601814||rs11602240||rs11604424||rs11820589||rs11823543||rs11824135||rs11825181||rs12099358||rs12272004||rs12274192||rs12279373||rs12280753||rs12286037||rs12287066||rs12294259||rs12366015||rs1241657||rs12421652||rs1263056||rs1263149||rs1263151||rs1268353||rs12721028||rs12799449||rs1374117||rs141414463||rs142958146||rs145859971||rs1558860||rs1558861||rs17119975||rs1729408||rs180322||rs180326||rs180327||rs180349||rs1815786||rs1815787||rs1893460||rs2000614||rs2070665||rs2070669||rs2072560||rs2075290||rs2155216||rs2160669||rs2266788||rs2367970||rs28927680||rs3017232||rs3135506||rs35120633||rs3741298||rs3825041||rs4080140||rs4225||rs4245168||rs4520||rs473188||rs480823||rs486394||rs4938303||rs4938307||rs4938309||rs4938313||rs5072||rs508487||rs509728||rs5104||rs510988||rs5128||rs5130||rs5141||rs516226||rs525028||rs59455853||rs603446||rs60972755||rs610675||rs613808||rs61905060||rs61905078||rs61905084||rs61905132||rs622604||rs623908||rs645258||rs645901||rs651821||rs6589557||rs6589563||rs6589564||rs6589565||rs6589567||rs6589569||rs6589574||rs6589592||rs662799||rs7115242||rs7116797||rs7118999||rs7120963||rs7123454||rs7123666||rs7130297||rs7350481||rs7396835||rs74444640||rs74792494||rs7483863||rs75158858||rs78442878||rs7930786||rs7952043||rs918144||rs9326246||rs964184||rs9666150||rs9667814||rs9804646	TRUE	3_prime_UTR_variant	MODIFIER	ZNF259	ENSG00000109917	0.196	0.976425	116649135	rs11823543	3_prime_UTR_variant	MODIFIER	ENSG00000109917	ZNF259	3.240	ZNF259 (481) - ENSG00000109917	BUD13 (5213) - ENSG00000137656
11_29	115964142	119493721	FALSE	11	116648917	116778201	rs964184	chr11:116648917_C_G	S_VLDL_CE_pct	G	C	0.863	0.0191	0.7764	0.8673	0.1296	0.0029	434.71	++-	96.5	57.668	2	12.52	Cholesteryl Esters to Total Lipids in Small VLDL percentage	%	Relative lipoprotein lipid concentrations	Small VLDL ratios	Percentage	23601	23901	-0.00763619	0.0202152	0.15143	0.187323	0.0170799	27.2613	0.130787	0.00297619	421.077	rs10466533||rs10750096||rs10750097||rs10750098||rs10750100||rs10790162||rs10892063||rs111905938||rs112111936||rs11216103||rs11216125||rs11216126||rs11216129||rs11216140||rs11216157||rs11216288||rs11601584||rs11601814||rs11602240||rs11604424||rs11820589||rs11823543||rs11824135||rs11825181||rs12099358||rs12272004||rs12274192||rs12279373||rs12280753||rs12286037||rs12287066||rs12294259||rs12366015||rs1241657||rs12421652||rs1263056||rs1263149||rs1263151||rs1268353||rs12721028||rs12799449||rs1374117||rs141414463||rs142958146||rs145859971||rs1558860||rs1558861||rs17119975||rs1729408||rs180322||rs180326||rs180327||rs180349||rs1815786||rs1815787||rs1893460||rs2000614||rs2070665||rs2070669||rs2072560||rs2075290||rs2155216||rs2160669||rs2266788||rs2367970||rs28927680||rs3017232||rs3135506||rs35120633||rs3741298||rs3825041||rs4080140||rs4225||rs4245168||rs4520||rs473188||rs480823||rs486394||rs4938303||rs4938307||rs4938309||rs4938313||rs5072||rs508487||rs509728||rs5104||rs510988||rs5128||rs5130||rs5141||rs516226||rs525028||rs59455853||rs603446||rs60972755||rs610675||rs613808||rs61905060||rs61905078||rs61905084||rs61905132||rs622604||rs623908||rs645258||rs645901||rs651821||rs6589557||rs6589563||rs6589564||rs6589565||rs6589567||rs6589569||rs6589574||rs6589592||rs662799||rs7115242||rs7116797||rs7118999||rs7120963||rs7123454||rs7123666||rs7130297||rs7350481||rs7396835||rs74444640||rs74792494||rs7483863||rs75158858||rs78442878||rs7930786||rs7952043||rs918144||rs9326246||rs964184||rs9666150||rs9667814||rs9804646	TRUE	3_prime_UTR_variant	MODIFIER	ZNF259	ENSG00000109917	0.196	0.976425	116649135	rs11823543	3_prime_UTR_variant	MODIFIER	ENSG00000109917	ZNF259	3.240	ZNF259 (481) - ENSG00000109917	BUD13 (5213) - ENSG00000137656
11_29	115964142	119493721	FALSE	11	116648917	116778201	rs964184	chr11:116648917_C_G	S_VLDL_C_pct	G	C	0.8631	0.0189	0.7764	0.8673	0.1571	0.0029	659.36	++-	97.2	71.479	2	15.52	Cholesterol to Total Lipids in Small VLDL percentage	%	Relative lipoprotein lipid concentrations	Small VLDL ratios	Percentage	23600	23900	-0.00194294	0.0201735	0.0346697	0.207758	0.0169502	33.8118	0.158936	0.00292662	642.257	rs10466533||rs10750096||rs10750097||rs10750098||rs10750100||rs10790162||rs10892063||rs111905938||rs112111936||rs11216103||rs11216125||rs11216126||rs11216129||rs11216140||rs11216157||rs11216288||rs11601584||rs11601814||rs11602240||rs11604424||rs11820589||rs11823543||rs11824135||rs11825181||rs12099358||rs12272004||rs12274192||rs12279373||rs12280753||rs12286037||rs12287066||rs12294259||rs12366015||rs1241657||rs12421652||rs1263056||rs1263149||rs1263151||rs1268353||rs12721028||rs12799449||rs1374117||rs141414463||rs142958146||rs145859971||rs1558860||rs1558861||rs17119975||rs1729408||rs180322||rs180326||rs180327||rs180349||rs1815786||rs1815787||rs1893460||rs2000614||rs2070665||rs2070669||rs2072560||rs2075290||rs2155216||rs2160669||rs2266788||rs2367970||rs28927680||rs3017232||rs3135506||rs35120633||rs3741298||rs3825041||rs4080140||rs4225||rs4245168||rs4520||rs473188||rs480823||rs486394||rs4938303||rs4938307||rs4938309||rs4938313||rs5072||rs508487||rs509728||rs5104||rs510988||rs5128||rs5130||rs5141||rs516226||rs525028||rs59455853||rs603446||rs60972755||rs610675||rs613808||rs61905060||rs61905078||rs61905084||rs61905132||rs622604||rs623908||rs645258||rs645901||rs651821||rs6589557||rs6589563||rs6589564||rs6589565||rs6589567||rs6589569||rs6589574||rs6589592||rs662799||rs7115242||rs7116797||rs7118999||rs7120963||rs7123454||rs7123666||rs7130297||rs7350481||rs7396835||rs74444640||rs74792494||rs7483863||rs75158858||rs78442878||rs7930786||rs7952043||rs918144||rs9326246||rs964184||rs9666150||rs9667814||rs9804646	TRUE	3_prime_UTR_variant	MODIFIER	ZNF259	ENSG00000109917	0.196	0.976425	116649135	rs11823543	3_prime_UTR_variant	MODIFIER	ENSG00000109917	ZNF259	3.240	ZNF259 (481) - ENSG00000109917	BUD13 (5213) - ENSG00000137656
11_29	115964142	119493721	FALSE	11	116648917	116778201	rs964184	chr11:116648917_C_G	S_VLDL_FC	G	C	0.8627	0.0196	0.7764	0.8673	-0.0778	0.003	146.19	---	87	15.371	2	3.338	Free Cholesterol in Small VLDL	mmol/L	Lipoprotein subclasses	Small VLDL (average diameter 36.8 nm)	Non-derived	23514	23814	-0.00655436	0.0205074	0.125365	-0.0497623	0.0172051	2.41745	-0.0802871	0.00309445	147.69	rs10466533||rs10750096||rs10750097||rs10750098||rs10750100||rs10790162||rs10892063||rs111905938||rs112111936||rs11216103||rs11216125||rs11216126||rs11216129||rs11216140||rs11216157||rs11216288||rs11601584||rs11601814||rs11602240||rs11604424||rs11820589||rs11823543||rs11824135||rs11825181||rs12099358||rs12272004||rs12274192||rs12279373||rs12280753||rs12286037||rs12287066||rs12294259||rs12366015||rs1241657||rs12421652||rs1263056||rs1263149||rs1263151||rs1268353||rs12721028||rs12799449||rs1374117||rs141414463||rs142958146||rs145859971||rs1558860||rs1558861||rs17119975||rs1729408||rs180322||rs180326||rs180327||rs180349||rs1815786||rs1815787||rs1893460||rs2000614||rs2070665||rs2070669||rs2072560||rs2075290||rs2155216||rs2160669||rs2266788||rs2367970||rs28927680||rs3017232||rs3135506||rs35120633||rs3741298||rs3825041||rs4080140||rs4225||rs4245168||rs4520||rs473188||rs480823||rs486394||rs4938303||rs4938307||rs4938309||rs4938313||rs5072||rs508487||rs509728||rs5104||rs510988||rs5128||rs5130||rs5141||rs516226||rs525028||rs59455853||rs603446||rs60972755||rs610675||rs613808||rs61905060||rs61905078||rs61905084||rs61905132||rs622604||rs623908||rs645258||rs645901||rs651821||rs6589557||rs6589563||rs6589564||rs6589565||rs6589567||rs6589569||rs6589574||rs6589592||rs662799||rs7115242||rs7116797||rs7118999||rs7120963||rs7123454||rs7123666||rs7130297||rs7350481||rs7396835||rs74444640||rs74792494||rs7483863||rs75158858||rs78442878||rs7930786||rs7952043||rs918144||rs9326246||rs964184||rs9666150||rs9667814||rs9804646	TRUE	3_prime_UTR_variant	MODIFIER	ZNF259	ENSG00000109917	0.196	0.976425	116649135	rs11823543	3_prime_UTR_variant	MODIFIER	ENSG00000109917	ZNF259	3.240	ZNF259 (481) - ENSG00000109917	BUD13 (5213) - ENSG00000137656
11_29	115964142	119493721	FALSE	11	116648917	116778201	rs964184	chr11:116648917_C_G	S_VLDL_FC_pct	G	C	0.8632	0.0187	0.7764	0.8673	0.1785	0.0028	893.09	+++	97.4	77.489	2	16.83	Free Cholesterol to Total Lipids in Small VLDL percentage	%	Relative lipoprotein lipid concentrations	Small VLDL ratios	Percentage	23602	23902	0.0093217	0.0199162	0.193988	0.214443	0.0167243	36.9098	0.180911	0.00285443	874.156	rs10466533||rs10750096||rs10750097||rs10750098||rs10750100||rs10790162||rs10892063||rs111905938||rs112111936||rs11216103||rs11216125||rs11216126||rs11216129||rs11216140||rs11216157||rs11216288||rs11601584||rs11601814||rs11602240||rs11604424||rs11820589||rs11823543||rs11824135||rs11825181||rs12099358||rs12272004||rs12274192||rs12279373||rs12280753||rs12286037||rs12287066||rs12294259||rs12366015||rs1241657||rs12421652||rs1263056||rs1263149||rs1263151||rs1268353||rs12721028||rs12799449||rs1374117||rs141414463||rs142958146||rs145859971||rs1558860||rs1558861||rs17119975||rs1729408||rs180322||rs180326||rs180327||rs180349||rs1815786||rs1815787||rs1893460||rs2000614||rs2070665||rs2070669||rs2072560||rs2075290||rs2155216||rs2160669||rs2266788||rs2367970||rs28927680||rs3017232||rs3135506||rs35120633||rs3741298||rs3825041||rs4080140||rs4225||rs4245168||rs4520||rs473188||rs480823||rs486394||rs4938303||rs4938307||rs4938309||rs4938313||rs5072||rs508487||rs509728||rs5104||rs510988||rs5128||rs5130||rs5141||rs516226||rs525028||rs59455853||rs603446||rs60972755||rs610675||rs613808||rs61905060||rs61905078||rs61905084||rs61905132||rs622604||rs623908||rs645258||rs645901||rs651821||rs6589557||rs6589563||rs6589564||rs6589565||rs6589567||rs6589569||rs6589574||rs6589592||rs662799||rs7115242||rs7116797||rs7118999||rs7120963||rs7123454||rs7123666||rs7130297||rs7350481||rs7396835||rs74444640||rs74792494||rs7483863||rs75158858||rs78442878||rs7930786||rs7952043||rs918144||rs9326246||rs964184||rs9666150||rs9667814||rs9804646	TRUE	3_prime_UTR_variant	MODIFIER	ZNF259	ENSG00000109917	0.196	0.976425	116649135	rs11823543	3_prime_UTR_variant	MODIFIER	ENSG00000109917	ZNF259	3.240	ZNF259 (481) - ENSG00000109917	BUD13 (5213) - ENSG00000137656
11_29	115964142	119493721	FALSE	11	116648917	116778201	rs964184	chr11:116648917_C_G	S_VLDL_L	G	C	0.8629	0.0193	0.7764	0.8673	-0.1749	0.003	751.96	---	97.2	70.723	2	15.36	Total Lipids in Small VLDL	mmol/L	Lipoprotein subclasses	Small VLDL (average diameter 36.8 nm)	Composite	23510	23810	-0.00623113	0.0202835	0.119936	-0.17591	0.017339	23.4589	-0.178729	0.00305531	744.943	rs10466533||rs10750096||rs10750097||rs10750098||rs10750100||rs10790162||rs10892063||rs111905938||rs112111936||rs11216103||rs11216125||rs11216126||rs11216129||rs11216140||rs11216157||rs11216288||rs11601584||rs11601814||rs11602240||rs11604424||rs11820589||rs11823543||rs11824135||rs11825181||rs12099358||rs12272004||rs12274192||rs12279373||rs12280753||rs12286037||rs12287066||rs12294259||rs12366015||rs1241657||rs12421652||rs1263056||rs1263149||rs1263151||rs1268353||rs12721028||rs12799449||rs1374117||rs141414463||rs142958146||rs145859971||rs1558860||rs1558861||rs17119975||rs1729408||rs180322||rs180326||rs180327||rs180349||rs1815786||rs1815787||rs1893460||rs2000614||rs2070665||rs2070669||rs2072560||rs2075290||rs2155216||rs2160669||rs2266788||rs2367970||rs28927680||rs3017232||rs3135506||rs35120633||rs3741298||rs3825041||rs4080140||rs4225||rs4245168||rs4520||rs473188||rs480823||rs486394||rs4938303||rs4938307||rs4938309||rs4938313||rs5072||rs508487||rs509728||rs5104||rs510988||rs5128||rs5130||rs5141||rs516226||rs525028||rs59455853||rs603446||rs60972755||rs610675||rs613808||rs61905060||rs61905078||rs61905084||rs61905132||rs622604||rs623908||rs645258||rs645901||rs651821||rs6589557||rs6589563||rs6589564||rs6589565||rs6589567||rs6589569||rs6589574||rs6589592||rs662799||rs7115242||rs7116797||rs7118999||rs7120963||rs7123454||rs7123666||rs7130297||rs7350481||rs7396835||rs74444640||rs74792494||rs7483863||rs75158858||rs78442878||rs7930786||rs7952043||rs918144||rs9326246||rs964184||rs9666150||rs9667814||rs9804646	TRUE	3_prime_UTR_variant	MODIFIER	ZNF259	ENSG00000109917	0.196	0.976425	116649135	rs11823543	3_prime_UTR_variant	MODIFIER	ENSG00000109917	ZNF259	3.240	ZNF259 (481) - ENSG00000109917	BUD13 (5213) - ENSG00000137656
11_29	115964142	119493721	FALSE	11	116648917	116778201	rs964184	chr11:116648917_C_G	S_VLDL_P	G	C	0.8629	0.0193	0.7764	0.8673	-0.1836	0.003	834.76	---	97.5	79.904	2	17.35	Concentration of Small VLDL Particles	mmol/L	Lipoprotein subclasses	Small VLDL (average diameter 36.8 nm)	Non-derived	23509	23809	-0.00449215	0.0202518	0.0838315	-0.189119	0.0173264	27.0104	-0.187431	0.00304204	826.233	rs10466533||rs10750096||rs10750097||rs10750098||rs10750100||rs10790162||rs10892063||rs111905938||rs112111936||rs11216103||rs11216125||rs11216126||rs11216129||rs11216140||rs11216157||rs11216288||rs11601584||rs11601814||rs11602240||rs11604424||rs11820589||rs11823543||rs11824135||rs11825181||rs12099358||rs12272004||rs12274192||rs12279373||rs12280753||rs12286037||rs12287066||rs12294259||rs12366015||rs1241657||rs12421652||rs1263056||rs1263149||rs1263151||rs1268353||rs12721028||rs12799449||rs1374117||rs141414463||rs142958146||rs145859971||rs1558860||rs1558861||rs17119975||rs1729408||rs180322||rs180326||rs180327||rs180349||rs1815786||rs1815787||rs1893460||rs2000614||rs2070665||rs2070669||rs2072560||rs2075290||rs2155216||rs2160669||rs2266788||rs2367970||rs28927680||rs3017232||rs3135506||rs35120633||rs3741298||rs3825041||rs4080140||rs4225||rs4245168||rs4520||rs473188||rs480823||rs486394||rs4938303||rs4938307||rs4938309||rs4938313||rs5072||rs508487||rs509728||rs5104||rs510988||rs5128||rs5130||rs5141||rs516226||rs525028||rs59455853||rs603446||rs60972755||rs610675||rs613808||rs61905060||rs61905078||rs61905084||rs61905132||rs622604||rs623908||rs645258||rs645901||rs651821||rs6589557||rs6589563||rs6589564||rs6589565||rs6589567||rs6589569||rs6589574||rs6589592||rs662799||rs7115242||rs7116797||rs7118999||rs7120963||rs7123454||rs7123666||rs7130297||rs7350481||rs7396835||rs74444640||rs74792494||rs7483863||rs75158858||rs78442878||rs7930786||rs7952043||rs918144||rs9326246||rs964184||rs9666150||rs9667814||rs9804646	TRUE	3_prime_UTR_variant	MODIFIER	ZNF259	ENSG00000109917	0.196	0.976425	116649135	rs11823543	3_prime_UTR_variant	MODIFIER	ENSG00000109917	ZNF259	3.240	ZNF259 (481) - ENSG00000109917	BUD13 (5213) - ENSG00000137656
11_29	115964142	119493721	FALSE	11	116648917	116778201	rs964184	chr11:116648917_C_G	S_VLDL_PL	G	C	0.8628	0.0195	0.7764	0.8673	-0.1212	0.003	353.98	---	94	33.335	2	7.239	Phospholipids in Small VLDL	mmol/L	Lipoprotein subclasses	Small VLDL (average diameter 36.8 nm)	Non-derived	23511	23811	-0.00641413	0.0204224	0.122936	-0.10632	0.0172645	9.13348	-0.124292	0.00309034	352.96	rs10466533||rs10750096||rs10750097||rs10750098||rs10750100||rs10790162||rs10892063||rs111905938||rs112111936||rs11216103||rs11216125||rs11216126||rs11216129||rs11216140||rs11216157||rs11216288||rs11601584||rs11601814||rs11602240||rs11604424||rs11820589||rs11823543||rs11824135||rs11825181||rs12099358||rs12272004||rs12274192||rs12279373||rs12280753||rs12286037||rs12287066||rs12294259||rs12366015||rs1241657||rs12421652||rs1263056||rs1263149||rs1263151||rs1268353||rs12721028||rs12799449||rs1374117||rs141414463||rs142958146||rs145859971||rs1558860||rs1558861||rs17119975||rs1729408||rs180322||rs180326||rs180327||rs180349||rs1815786||rs1815787||rs1893460||rs2000614||rs2070665||rs2070669||rs2072560||rs2075290||rs2155216||rs2160669||rs2266788||rs2367970||rs28927680||rs3017232||rs3135506||rs35120633||rs3741298||rs3825041||rs4080140||rs4225||rs4245168||rs4520||rs473188||rs480823||rs486394||rs4938303||rs4938307||rs4938309||rs4938313||rs5072||rs508487||rs509728||rs5104||rs510988||rs5128||rs5130||rs5141||rs516226||rs525028||rs59455853||rs603446||rs60972755||rs610675||rs613808||rs61905060||rs61905078||rs61905084||rs61905132||rs622604||rs623908||rs645258||rs645901||rs651821||rs6589557||rs6589563||rs6589564||rs6589565||rs6589567||rs6589569||rs6589574||rs6589592||rs662799||rs7115242||rs7116797||rs7118999||rs7120963||rs7123454||rs7123666||rs7130297||rs7350481||rs7396835||rs74444640||rs74792494||rs7483863||rs75158858||rs78442878||rs7930786||rs7952043||rs918144||rs9326246||rs964184||rs9666150||rs9667814||rs9804646	TRUE	3_prime_UTR_variant	MODIFIER	ZNF259	ENSG00000109917	0.196	0.976425	116649135	rs11823543	3_prime_UTR_variant	MODIFIER	ENSG00000109917	ZNF259	3.240	ZNF259 (481) - ENSG00000109917	BUD13 (5213) - ENSG00000137656
11_29	115964142	119493721	FALSE	11	116648917	116778201	rs964184	chr11:116648917_C_G	S_VLDL_PL_pct	G	C	0.8632	0.0187	0.7764	0.8673	0.1767	0.0028	873.4	+++	97.4	76.141	2	16.53	Phospholipids to Total Lipids in Small VLDL percentage	%	Relative lipoprotein lipid concentrations	Small VLDL ratios	Percentage	23599	23899	0.00815035	0.0199424	0.165729	0.210058	0.0167425	35.381	0.179154	0.00285708	855.702	rs10466533||rs10750096||rs10750097||rs10750098||rs10750100||rs10790162||rs10892063||rs111905938||rs112111936||rs11216103||rs11216125||rs11216126||rs11216129||rs11216140||rs11216157||rs11216288||rs11601584||rs11601814||rs11602240||rs11604424||rs11820589||rs11823543||rs11824135||rs11825181||rs12099358||rs12272004||rs12274192||rs12279373||rs12280753||rs12286037||rs12287066||rs12294259||rs12366015||rs1241657||rs12421652||rs1263056||rs1263149||rs1263151||rs1268353||rs12721028||rs12799449||rs1374117||rs141414463||rs142958146||rs145859971||rs1558860||rs1558861||rs17119975||rs1729408||rs180322||rs180326||rs180327||rs180349||rs1815786||rs1815787||rs1893460||rs2000614||rs2070665||rs2070669||rs2072560||rs2075290||rs2155216||rs2160669||rs2266788||rs2367970||rs28927680||rs3017232||rs3135506||rs35120633||rs3741298||rs3825041||rs4080140||rs4225||rs4245168||rs4520||rs473188||rs480823||rs486394||rs4938303||rs4938307||rs4938309||rs4938313||rs5072||rs508487||rs509728||rs5104||rs510988||rs5128||rs5130||rs5141||rs516226||rs525028||rs59455853||rs603446||rs60972755||rs610675||rs613808||rs61905060||rs61905078||rs61905084||rs61905132||rs622604||rs623908||rs645258||rs645901||rs651821||rs6589557||rs6589563||rs6589564||rs6589565||rs6589567||rs6589569||rs6589574||rs6589592||rs662799||rs7115242||rs7116797||rs7118999||rs7120963||rs7123454||rs7123666||rs7130297||rs7350481||rs7396835||rs74444640||rs74792494||rs7483863||rs75158858||rs78442878||rs7930786||rs7952043||rs918144||rs9326246||rs964184||rs9666150||rs9667814||rs9804646	TRUE	3_prime_UTR_variant	MODIFIER	ZNF259	ENSG00000109917	0.196	0.976425	116649135	rs11823543	3_prime_UTR_variant	MODIFIER	ENSG00000109917	ZNF259	3.240	ZNF259 (481) - ENSG00000109917	BUD13 (5213) - ENSG00000137656
11_29	115964142	119493721	FALSE	11	116648917	116778201	rs964184	chr11:116648917_C_G	S_VLDL_TG	G	C	0.8632	0.0186	0.7764	0.8673	-0.2452	0.0029	1607.34	---	98.6	146.966	2	31.91	Triglycerides in Small VLDL	mmol/L	Lipoprotein subclasses	Small VLDL (average diameter 36.8 nm)	Non-derived	23515	23815	-0.00506739	0.0201391	0.0961859	-0.273613	0.0173425	55.3485	-0.249441	0.00292135	1585.19	rs10466533||rs10750096||rs10750097||rs10750098||rs10750100||rs10790162||rs10892063||rs111905938||rs112111936||rs11216103||rs11216125||rs11216126||rs11216129||rs11216140||rs11216157||rs11216288||rs11601584||rs11601814||rs11602240||rs11604424||rs11820589||rs11823543||rs11824135||rs11825181||rs12099358||rs12272004||rs12274192||rs12279373||rs12280753||rs12286037||rs12287066||rs12294259||rs12366015||rs1241657||rs12421652||rs1263056||rs1263149||rs1263151||rs1268353||rs12721028||rs12799449||rs1374117||rs141414463||rs142958146||rs145859971||rs1558860||rs1558861||rs17119975||rs1729408||rs180322||rs180326||rs180327||rs180349||rs1815786||rs1815787||rs1893460||rs2000614||rs2070665||rs2070669||rs2072560||rs2075290||rs2155216||rs2160669||rs2266788||rs2367970||rs28927680||rs3017232||rs3135506||rs35120633||rs3741298||rs3825041||rs4080140||rs4225||rs4245168||rs4520||rs473188||rs480823||rs486394||rs4938303||rs4938307||rs4938309||rs4938313||rs5072||rs508487||rs509728||rs5104||rs510988||rs5128||rs5130||rs5141||rs516226||rs525028||rs59455853||rs603446||rs60972755||rs610675||rs613808||rs61905060||rs61905078||rs61905084||rs61905132||rs622604||rs623908||rs645258||rs645901||rs651821||rs6589557||rs6589563||rs6589564||rs6589565||rs6589567||rs6589569||rs6589574||rs6589592||rs662799||rs7115242||rs7116797||rs7118999||rs7120963||rs7123454||rs7123666||rs7130297||rs7350481||rs7396835||rs74444640||rs74792494||rs7483863||rs75158858||rs78442878||rs7930786||rs7952043||rs918144||rs9326246||rs964184||rs9666150||rs9667814||rs9804646	TRUE	3_prime_UTR_variant	MODIFIER	ZNF259	ENSG00000109917	0.196	0.976425	116649135	rs11823543	3_prime_UTR_variant	MODIFIER	ENSG00000109917	ZNF259	3.240	ZNF259 (481) - ENSG00000109917	BUD13 (5213) - ENSG00000137656
11_29	115964142	119493721	FALSE	11	116648917	116778201	rs964184	chr11:116648917_C_G	S_VLDL_TG_pct	G	C	0.8631	0.0188	0.7764	0.8673	-0.1651	0.0028	738.55	---	97.3	74.267	2	16.13	Triglycerides to Total Lipids in Small VLDL percentage	%	Relative lipoprotein lipid concentrations	Small VLDL ratios	Percentage	23603	23903	-0.00178541	0.0201208	0.0318474	-0.212587	0.0168942	35.5844	-0.167124	0.00290553	720.283	rs10466533||rs10750096||rs10750097||rs10750098||rs10750100||rs10790162||rs10892063||rs111905938||rs112111936||rs11216103||rs11216125||rs11216126||rs11216129||rs11216140||rs11216157||rs11216288||rs11601584||rs11601814||rs11602240||rs11604424||rs11820589||rs11823543||rs11824135||rs11825181||rs12099358||rs12272004||rs12274192||rs12279373||rs12280753||rs12286037||rs12287066||rs12294259||rs12366015||rs1241657||rs12421652||rs1263056||rs1263149||rs1263151||rs1268353||rs12721028||rs12799449||rs1374117||rs141414463||rs142958146||rs145859971||rs1558860||rs1558861||rs17119975||rs1729408||rs180322||rs180326||rs180327||rs180349||rs1815786||rs1815787||rs1893460||rs2000614||rs2070665||rs2070669||rs2072560||rs2075290||rs2155216||rs2160669||rs2266788||rs2367970||rs28927680||rs3017232||rs3135506||rs35120633||rs3741298||rs3825041||rs4080140||rs4225||rs4245168||rs4520||rs473188||rs480823||rs486394||rs4938303||rs4938307||rs4938309||rs4938313||rs5072||rs508487||rs509728||rs5104||rs510988||rs5128||rs5130||rs5141||rs516226||rs525028||rs59455853||rs603446||rs60972755||rs610675||rs613808||rs61905060||rs61905078||rs61905084||rs61905132||rs622604||rs623908||rs645258||rs645901||rs651821||rs6589557||rs6589563||rs6589564||rs6589565||rs6589567||rs6589569||rs6589574||rs6589592||rs662799||rs7115242||rs7116797||rs7118999||rs7120963||rs7123454||rs7123666||rs7130297||rs7350481||rs7396835||rs74444640||rs74792494||rs7483863||rs75158858||rs78442878||rs7930786||rs7952043||rs918144||rs9326246||rs964184||rs9666150||rs9667814||rs9804646	TRUE	3_prime_UTR_variant	MODIFIER	ZNF259	ENSG00000109917	0.196	0.976425	116649135	rs11823543	3_prime_UTR_variant	MODIFIER	ENSG00000109917	ZNF259	3.240	ZNF259 (481) - ENSG00000109917	BUD13 (5213) - ENSG00000137656
11_29	115964142	119493721	FALSE	11	116648917	116778201	rs964184	chr11:116648917_C_G	Sphingomyelins	G	C	0.8631	0.0189	0.7764	0.8673	0.0383	0.0028	41.77	++-	74.9	7.967	2	1.73	Sphingomyelins	mmol/L	Other lipids		Non-derived	23438	23738	-0.0139306	0.0201423	0.310529	0.0564868	0.0165034	3.20765	0.0387893	0.00287184	40.8457	rs10466533||rs10750096||rs10750097||rs10750098||rs10750100||rs10790162||rs10892063||rs111905938||rs112111936||rs11216103||rs11216125||rs11216126||rs11216129||rs11216140||rs11216157||rs11216288||rs11601584||rs11601814||rs11602240||rs11604424||rs11820589||rs11823543||rs11824135||rs11825181||rs12099358||rs12272004||rs12274192||rs12279373||rs12280753||rs12286037||rs12287066||rs12294259||rs12366015||rs1241657||rs12421652||rs1263056||rs1263149||rs1263151||rs1268353||rs12721028||rs12799449||rs1374117||rs141414463||rs142958146||rs145859971||rs1558860||rs1558861||rs17119975||rs1729408||rs180322||rs180326||rs180327||rs180349||rs1815786||rs1815787||rs1893460||rs2000614||rs2070665||rs2070669||rs2072560||rs2075290||rs2155216||rs2160669||rs2266788||rs2367970||rs28927680||rs3017232||rs3135506||rs35120633||rs3741298||rs3825041||rs4080140||rs4225||rs4245168||rs4520||rs473188||rs480823||rs486394||rs4938303||rs4938307||rs4938309||rs4938313||rs5072||rs508487||rs509728||rs5104||rs510988||rs5128||rs5130||rs5141||rs516226||rs525028||rs59455853||rs603446||rs60972755||rs610675||rs613808||rs61905060||rs61905078||rs61905084||rs61905132||rs622604||rs623908||rs645258||rs645901||rs651821||rs6589557||rs6589563||rs6589564||rs6589565||rs6589567||rs6589569||rs6589574||rs6589592||rs662799||rs7115242||rs7116797||rs7118999||rs7120963||rs7123454||rs7123666||rs7130297||rs7350481||rs7396835||rs74444640||rs74792494||rs7483863||rs75158858||rs78442878||rs7930786||rs7952043||rs918144||rs9326246||rs964184||rs9666150||rs9667814||rs9804646	TRUE	3_prime_UTR_variant	MODIFIER	ZNF259	ENSG00000109917	0.196	0.976425	116649135	rs11823543	3_prime_UTR_variant	MODIFIER	ENSG00000109917	ZNF259	3.240	ZNF259 (481) - ENSG00000109917	BUD13 (5213) - ENSG00000137656
11_29	115964142	119493721	FALSE	11	116648917	116778201	rs964184	chr11:116648917_C_G	TG_by_PG	G	C	0.8633	0.0185	0.7764	0.8673	-0.2092	0.0027	1281.95	--+	98.4	123.55	2	26.83	Triglycerides to Phosphoglycerides ratio	ratio	Other lipids		Ratio	23435	23735	0.00473726	0.0195375	0.0923653	-0.231572	0.0166328	43.3355	-0.212982	0.00279079	1266.67	rs10466533||rs10750096||rs10750097||rs10750098||rs10750100||rs10790162||rs10892063||rs111905938||rs112111936||rs11216103||rs11216125||rs11216126||rs11216129||rs11216140||rs11216157||rs11216288||rs11601584||rs11601814||rs11602240||rs11604424||rs11820589||rs11823543||rs11824135||rs11825181||rs12099358||rs12272004||rs12274192||rs12279373||rs12280753||rs12286037||rs12287066||rs12294259||rs12366015||rs1241657||rs12421652||rs1263056||rs1263149||rs1263151||rs1268353||rs12721028||rs12799449||rs1374117||rs141414463||rs142958146||rs145859971||rs1558860||rs1558861||rs17119975||rs1729408||rs180322||rs180326||rs180327||rs180349||rs1815786||rs1815787||rs1893460||rs2000614||rs2070665||rs2070669||rs2072560||rs2075290||rs2155216||rs2160669||rs2266788||rs2367970||rs28927680||rs3017232||rs3135506||rs35120633||rs3741298||rs3825041||rs4080140||rs4225||rs4245168||rs4520||rs473188||rs480823||rs486394||rs4938303||rs4938307||rs4938309||rs4938313||rs5072||rs508487||rs509728||rs5104||rs510988||rs5128||rs5130||rs5141||rs516226||rs525028||rs59455853||rs603446||rs60972755||rs610675||rs613808||rs61905060||rs61905078||rs61905084||rs61905132||rs622604||rs623908||rs645258||rs645901||rs651821||rs6589557||rs6589563||rs6589564||rs6589565||rs6589567||rs6589569||rs6589574||rs6589592||rs662799||rs7115242||rs7116797||rs7118999||rs7120963||rs7123454||rs7123666||rs7130297||rs7350481||rs7396835||rs74444640||rs74792494||rs7483863||rs75158858||rs78442878||rs7930786||rs7952043||rs918144||rs9326246||rs964184||rs9666150||rs9667814||rs9804646	TRUE	3_prime_UTR_variant	MODIFIER	ZNF259	ENSG00000109917	0.196	0.976425	116649135	rs11823543	3_prime_UTR_variant	MODIFIER	ENSG00000109917	ZNF259	3.240	ZNF259 (481) - ENSG00000109917	BUD13 (5213) - ENSG00000137656
11_29	115964142	119493721	FALSE	11	116648917	116778201	rs964184	chr11:116648917_C_G	Total_FA	G	C	0.863	0.0191	0.7764	0.8673	-0.1764	0.003	769.9	---	96.9	64.229	2	13.95	Total Fatty Acids	mmol/L	Fatty acids		Composite	23442	23742	-0.0137951	0.0206444	0.297577	-0.195969	0.0173791	28.7642	-0.179322	0.00304263	756.133	rs10466533||rs10750096||rs10750097||rs10750098||rs10750100||rs10790162||rs10892063||rs111905938||rs112111936||rs11216103||rs11216125||rs11216126||rs11216129||rs11216140||rs11216157||rs11216288||rs11601584||rs11601814||rs11602240||rs11604424||rs11820589||rs11823543||rs11824135||rs11825181||rs12099358||rs12272004||rs12274192||rs12279373||rs12280753||rs12286037||rs12287066||rs12294259||rs12366015||rs1241657||rs12421652||rs1263056||rs1263149||rs1263151||rs1268353||rs12721028||rs12799449||rs1374117||rs141414463||rs142958146||rs145859971||rs1558860||rs1558861||rs17119975||rs1729408||rs180322||rs180326||rs180327||rs180349||rs1815786||rs1815787||rs1893460||rs2000614||rs2070665||rs2070669||rs2072560||rs2075290||rs2155216||rs2160669||rs2266788||rs2367970||rs28927680||rs3017232||rs3135506||rs35120633||rs3741298||rs3825041||rs4080140||rs4225||rs4245168||rs4520||rs473188||rs480823||rs486394||rs4938303||rs4938307||rs4938309||rs4938313||rs5072||rs508487||rs509728||rs5104||rs510988||rs5128||rs5130||rs5141||rs516226||rs525028||rs59455853||rs603446||rs60972755||rs610675||rs613808||rs61905060||rs61905078||rs61905084||rs61905132||rs622604||rs623908||rs645258||rs645901||rs651821||rs6589557||rs6589563||rs6589564||rs6589565||rs6589567||rs6589569||rs6589574||rs6589592||rs662799||rs7115242||rs7116797||rs7118999||rs7120963||rs7123454||rs7123666||rs7130297||rs7350481||rs7396835||rs74444640||rs74792494||rs7483863||rs75158858||rs78442878||rs7930786||rs7952043||rs918144||rs9326246||rs964184||rs9666150||rs9667814||rs9804646	TRUE	3_prime_UTR_variant	MODIFIER	ZNF259	ENSG00000109917	0.196	0.976425	116649135	rs11823543	3_prime_UTR_variant	MODIFIER	ENSG00000109917	ZNF259	3.240	ZNF259 (481) - ENSG00000109917	BUD13 (5213) - ENSG00000137656
11_29	115964142	119493721	FALSE	11	116648917	116778201	rs964184	chr11:116648917_C_G	Total_L	G	C	0.8629	0.0193	0.7764	0.8673	-0.0941	0.003	220.09	---	88.1	16.855	2	3.66	Total Lipids in Lipoprotein Particles	mmol/L	Total lipids		Composite	23423	23723	-0.0111307	0.0206158	0.229693	-0.0866048	0.0171299	6.36786	-0.0961817	0.00304583	218.133	rs10466533||rs10750096||rs10750097||rs10750098||rs10750100||rs10790162||rs10892063||rs111905938||rs112111936||rs11216103||rs11216125||rs11216126||rs11216129||rs11216140||rs11216157||rs11216288||rs11601584||rs11601814||rs11602240||rs11604424||rs11820589||rs11823543||rs11824135||rs11825181||rs12099358||rs12272004||rs12274192||rs12279373||rs12280753||rs12286037||rs12287066||rs12294259||rs12366015||rs1241657||rs12421652||rs1263056||rs1263149||rs1263151||rs1268353||rs12721028||rs12799449||rs1374117||rs141414463||rs142958146||rs145859971||rs1558860||rs1558861||rs17119975||rs1729408||rs180322||rs180326||rs180327||rs180349||rs1815786||rs1815787||rs1893460||rs2000614||rs2070665||rs2070669||rs2072560||rs2075290||rs2155216||rs2160669||rs2266788||rs2367970||rs28927680||rs3017232||rs3135506||rs35120633||rs3741298||rs3825041||rs4080140||rs4225||rs4245168||rs4520||rs473188||rs480823||rs486394||rs4938303||rs4938307||rs4938309||rs4938313||rs5072||rs508487||rs509728||rs5104||rs510988||rs5128||rs5130||rs5141||rs516226||rs525028||rs59455853||rs603446||rs60972755||rs610675||rs613808||rs61905060||rs61905078||rs61905084||rs61905132||rs622604||rs623908||rs645258||rs645901||rs651821||rs6589557||rs6589563||rs6589564||rs6589565||rs6589567||rs6589569||rs6589574||rs6589592||rs662799||rs7115242||rs7116797||rs7118999||rs7120963||rs7123454||rs7123666||rs7130297||rs7350481||rs7396835||rs74444640||rs74792494||rs7483863||rs75158858||rs78442878||rs7930786||rs7952043||rs918144||rs9326246||rs964184||rs9666150||rs9667814||rs9804646	TRUE	3_prime_UTR_variant	MODIFIER	ZNF259	ENSG00000109917	0.196	0.976425	116649135	rs11823543	3_prime_UTR_variant	MODIFIER	ENSG00000109917	ZNF259	3.240	ZNF259 (481) - ENSG00000109917	BUD13 (5213) - ENSG00000137656
11_29	115964142	119493721	FALSE	11	116648917	116778201	rs964184	chr11:116648917_C_G	Total_TG	G	C	0.8631	0.0188	0.7764	0.8673	-0.2201	0.0029	1267.03	--+	98.4	122.779	2	26.66	Total Triglycerides	mmol/L	Triglycerides		Composite	23407	23707	0.00053238	0.0201792	0.00923855	-0.239749	0.0172948	42.9712	-0.22422	0.00295529	1251.96	rs10466533||rs10750096||rs10750097||rs10750098||rs10750100||rs10790162||rs10892063||rs111905938||rs112111936||rs11216103||rs11216125||rs11216126||rs11216129||rs11216140||rs11216157||rs11216288||rs11601584||rs11601814||rs11602240||rs11604424||rs11820589||rs11823543||rs11824135||rs11825181||rs12099358||rs12272004||rs12274192||rs12279373||rs12280753||rs12286037||rs12287066||rs12294259||rs12366015||rs1241657||rs12421652||rs1263056||rs1263149||rs1263151||rs1268353||rs12721028||rs12799449||rs1374117||rs141414463||rs142958146||rs145859971||rs1558860||rs1558861||rs17119975||rs1729408||rs180322||rs180326||rs180327||rs180349||rs1815786||rs1815787||rs1893460||rs2000614||rs2070665||rs2070669||rs2072560||rs2075290||rs2155216||rs2160669||rs2266788||rs2367970||rs28927680||rs3017232||rs3135506||rs35120633||rs3741298||rs3825041||rs4080140||rs4225||rs4245168||rs4520||rs473188||rs480823||rs486394||rs4938303||rs4938307||rs4938309||rs4938313||rs5072||rs508487||rs509728||rs5104||rs510988||rs5128||rs5130||rs5141||rs516226||rs525028||rs59455853||rs603446||rs60972755||rs610675||rs613808||rs61905060||rs61905078||rs61905084||rs61905132||rs622604||rs623908||rs645258||rs645901||rs651821||rs6589557||rs6589563||rs6589564||rs6589565||rs6589567||rs6589569||rs6589574||rs6589592||rs662799||rs7115242||rs7116797||rs7118999||rs7120963||rs7123454||rs7123666||rs7130297||rs7350481||rs7396835||rs74444640||rs74792494||rs7483863||rs75158858||rs78442878||rs7930786||rs7952043||rs918144||rs9326246||rs964184||rs9666150||rs9667814||rs9804646	TRUE	3_prime_UTR_variant	MODIFIER	ZNF259	ENSG00000109917	0.196	0.976425	116649135	rs11823543	3_prime_UTR_variant	MODIFIER	ENSG00000109917	ZNF259	3.240	ZNF259 (481) - ENSG00000109917	BUD13 (5213) - ENSG00000137656
11_29	115964142	119493721	FALSE	11	116648917	116778201	rs964184	chr11:116648917_C_G	Unsaturation	G	C	0.8629	0.0192	0.7764	0.8673	0.0709	0.0028	136.68	++-	88.2	16.95	2	3.681	Degree of Unsaturation	degree	Fatty acids		Non-derived	23443	23743	-0.00342683	0.0193169	0.0659089	0.0502386	0.0167664	2.56351	0.0732066	0.00291551	138.406	rs10466533||rs10750096||rs10750097||rs10750098||rs10750100||rs10790162||rs10892063||rs111905938||rs112111936||rs11216103||rs11216125||rs11216126||rs11216129||rs11216140||rs11216157||rs11216288||rs11601584||rs11601814||rs11602240||rs11604424||rs11820589||rs11823543||rs11824135||rs11825181||rs12099358||rs12272004||rs12274192||rs12279373||rs12280753||rs12286037||rs12287066||rs12294259||rs12366015||rs1241657||rs12421652||rs1263056||rs1263149||rs1263151||rs1268353||rs12721028||rs12799449||rs1374117||rs141414463||rs142958146||rs145859971||rs1558860||rs1558861||rs17119975||rs1729408||rs180322||rs180326||rs180327||rs180349||rs1815786||rs1815787||rs1893460||rs2000614||rs2070665||rs2070669||rs2072560||rs2075290||rs2155216||rs2160669||rs2266788||rs2367970||rs28927680||rs3017232||rs3135506||rs35120633||rs3741298||rs3825041||rs4080140||rs4225||rs4245168||rs4520||rs473188||rs480823||rs486394||rs4938303||rs4938307||rs4938309||rs4938313||rs5072||rs508487||rs509728||rs5104||rs510988||rs5128||rs5130||rs5141||rs516226||rs525028||rs59455853||rs603446||rs60972755||rs610675||rs613808||rs61905060||rs61905078||rs61905084||rs61905132||rs622604||rs623908||rs645258||rs645901||rs651821||rs6589557||rs6589563||rs6589564||rs6589565||rs6589567||rs6589569||rs6589574||rs6589592||rs662799||rs7115242||rs7116797||rs7118999||rs7120963||rs7123454||rs7123666||rs7130297||rs7350481||rs7396835||rs74444640||rs74792494||rs7483863||rs75158858||rs78442878||rs7930786||rs7952043||rs918144||rs9326246||rs964184||rs9666150||rs9667814||rs9804646	TRUE	3_prime_UTR_variant	MODIFIER	ZNF259	ENSG00000109917	0.196	0.976425	116649135	rs11823543	3_prime_UTR_variant	MODIFIER	ENSG00000109917	ZNF259	3.240	ZNF259 (481) - ENSG00000109917	BUD13 (5213) - ENSG00000137656
11_29	115964142	119493721	FALSE	11	116648917	116778201	rs964184	chr11:116648917_C_G	VLDL_C	G	C	0.8627	0.0196	0.7764	0.8673	-0.1181	0.003	334.86	---	93.7	31.552	2	6.851	VLDL Cholesterol	mmol/L	Cholesterol		Composite	23403	23703	-0.00684716	0.0204288	0.132241	-0.101715	0.0172016	8.47407	-0.121177	0.00309718	334.089	rs10466533||rs10750096||rs10750097||rs10750098||rs10750100||rs10790162||rs10892063||rs111905938||rs112111936||rs11216103||rs11216125||rs11216126||rs11216129||rs11216140||rs11216157||rs11216288||rs11601584||rs11601814||rs11602240||rs11604424||rs11820589||rs11823543||rs11824135||rs11825181||rs12099358||rs12272004||rs12274192||rs12279373||rs12280753||rs12286037||rs12287066||rs12294259||rs12366015||rs1241657||rs12421652||rs1263056||rs1263149||rs1263151||rs1268353||rs12721028||rs12799449||rs1374117||rs141414463||rs142958146||rs145859971||rs1558860||rs1558861||rs17119975||rs1729408||rs180322||rs180326||rs180327||rs180349||rs1815786||rs1815787||rs1893460||rs2000614||rs2070665||rs2070669||rs2072560||rs2075290||rs2155216||rs2160669||rs2266788||rs2367970||rs28927680||rs3017232||rs3135506||rs35120633||rs3741298||rs3825041||rs4080140||rs4225||rs4245168||rs4520||rs473188||rs480823||rs486394||rs4938303||rs4938307||rs4938309||rs4938313||rs5072||rs508487||rs509728||rs5104||rs510988||rs5128||rs5130||rs5141||rs516226||rs525028||rs59455853||rs603446||rs60972755||rs610675||rs613808||rs61905060||rs61905078||rs61905084||rs61905132||rs622604||rs623908||rs645258||rs645901||rs651821||rs6589557||rs6589563||rs6589564||rs6589565||rs6589567||rs6589569||rs6589574||rs6589592||rs662799||rs7115242||rs7116797||rs7118999||rs7120963||rs7123454||rs7123666||rs7130297||rs7350481||rs7396835||rs74444640||rs74792494||rs7483863||rs75158858||rs78442878||rs7930786||rs7952043||rs918144||rs9326246||rs964184||rs9666150||rs9667814||rs9804646	TRUE	3_prime_UTR_variant	MODIFIER	ZNF259	ENSG00000109917	0.196	0.976425	116649135	rs11823543	3_prime_UTR_variant	MODIFIER	ENSG00000109917	ZNF259	3.240	ZNF259 (481) - ENSG00000109917	BUD13 (5213) - ENSG00000137656
11_29	115964142	119493721	FALSE	11	116648917	116778201	rs964184	chr11:116648917_C_G	VLDL_CE	G	C	0.8627	0.0196	0.7764	0.8673	-0.0946	0.003	215.5	---	90	19.936	2	4.329	Cholesteryl Esters in VLDL	mmol/L	Cholesteryl esters		Composite	23416	23716	-0.00940492	0.020464	0.189892	-0.0714002	0.0171742	4.49232	-0.0973345	0.00309738	216.033	rs10466533||rs10750096||rs10750097||rs10750098||rs10750100||rs10790162||rs10892063||rs111905938||rs112111936||rs11216103||rs11216125||rs11216126||rs11216129||rs11216140||rs11216157||rs11216288||rs11601584||rs11601814||rs11602240||rs11604424||rs11820589||rs11823543||rs11824135||rs11825181||rs12099358||rs12272004||rs12274192||rs12279373||rs12280753||rs12286037||rs12287066||rs12294259||rs12366015||rs1241657||rs12421652||rs1263056||rs1263149||rs1263151||rs1268353||rs12721028||rs12799449||rs1374117||rs141414463||rs142958146||rs145859971||rs1558860||rs1558861||rs17119975||rs1729408||rs180322||rs180326||rs180327||rs180349||rs1815786||rs1815787||rs1893460||rs2000614||rs2070665||rs2070669||rs2072560||rs2075290||rs2155216||rs2160669||rs2266788||rs2367970||rs28927680||rs3017232||rs3135506||rs35120633||rs3741298||rs3825041||rs4080140||rs4225||rs4245168||rs4520||rs473188||rs480823||rs486394||rs4938303||rs4938307||rs4938309||rs4938313||rs5072||rs508487||rs509728||rs5104||rs510988||rs5128||rs5130||rs5141||rs516226||rs525028||rs59455853||rs603446||rs60972755||rs610675||rs613808||rs61905060||rs61905078||rs61905084||rs61905132||rs622604||rs623908||rs645258||rs645901||rs651821||rs6589557||rs6589563||rs6589564||rs6589565||rs6589567||rs6589569||rs6589574||rs6589592||rs662799||rs7115242||rs7116797||rs7118999||rs7120963||rs7123454||rs7123666||rs7130297||rs7350481||rs7396835||rs74444640||rs74792494||rs7483863||rs75158858||rs78442878||rs7930786||rs7952043||rs918144||rs9326246||rs964184||rs9666150||rs9667814||rs9804646	TRUE	3_prime_UTR_variant	MODIFIER	ZNF259	ENSG00000109917	0.196	0.976425	116649135	rs11823543	3_prime_UTR_variant	MODIFIER	ENSG00000109917	ZNF259	3.240	ZNF259 (481) - ENSG00000109917	BUD13 (5213) - ENSG00000137656
11_29	115964142	119493721	FALSE	11	116648917	116778201	rs964184	chr11:116648917_C_G	VLDL_FC	G	C	0.8628	0.0195	0.7764	0.8673	-0.1485	0.003	533.64	---	96.2	52.467	2	11.39	Free Cholesterol in VLDL	mmol/L	Free cholesterol		Composite	23420	23720	-0.00284507	0.0203721	0.0511312	-0.143585	0.017232	16.1013	-0.151968	0.00308139	529.95	rs10466533||rs10750096||rs10750097||rs10750098||rs10750100||rs10790162||rs10892063||rs111905938||rs112111936||rs11216103||rs11216125||rs11216126||rs11216129||rs11216140||rs11216157||rs11216288||rs11601584||rs11601814||rs11602240||rs11604424||rs11820589||rs11823543||rs11824135||rs11825181||rs12099358||rs12272004||rs12274192||rs12279373||rs12280753||rs12286037||rs12287066||rs12294259||rs12366015||rs1241657||rs12421652||rs1263056||rs1263149||rs1263151||rs1268353||rs12721028||rs12799449||rs1374117||rs141414463||rs142958146||rs145859971||rs1558860||rs1558861||rs17119975||rs1729408||rs180322||rs180326||rs180327||rs180349||rs1815786||rs1815787||rs1893460||rs2000614||rs2070665||rs2070669||rs2072560||rs2075290||rs2155216||rs2160669||rs2266788||rs2367970||rs28927680||rs3017232||rs3135506||rs35120633||rs3741298||rs3825041||rs4080140||rs4225||rs4245168||rs4520||rs473188||rs480823||rs486394||rs4938303||rs4938307||rs4938309||rs4938313||rs5072||rs508487||rs509728||rs5104||rs510988||rs5128||rs5130||rs5141||rs516226||rs525028||rs59455853||rs603446||rs60972755||rs610675||rs613808||rs61905060||rs61905078||rs61905084||rs61905132||rs622604||rs623908||rs645258||rs645901||rs651821||rs6589557||rs6589563||rs6589564||rs6589565||rs6589567||rs6589569||rs6589574||rs6589592||rs662799||rs7115242||rs7116797||rs7118999||rs7120963||rs7123454||rs7123666||rs7130297||rs7350481||rs7396835||rs74444640||rs74792494||rs7483863||rs75158858||rs78442878||rs7930786||rs7952043||rs918144||rs9326246||rs964184||rs9666150||rs9667814||rs9804646	TRUE	3_prime_UTR_variant	MODIFIER	ZNF259	ENSG00000109917	0.196	0.976425	116649135	rs11823543	3_prime_UTR_variant	MODIFIER	ENSG00000109917	ZNF259	3.240	ZNF259 (481) - ENSG00000109917	BUD13 (5213) - ENSG00000137656
11_29	115964142	119493721	FALSE	11	116648917	116778201	rs964184	chr11:116648917_C_G	VLDL_L	G	C	0.8629	0.0193	0.7764	0.8673	-0.1873	0.003	874.4	--+	97.7	88.334	2	19.18	Total Lipids in VLDL	mmol/L	Total lipids		Composite	23424	23724	0.00118658	0.0202703	0.0207612	-0.193949	0.0172442	28.6217	-0.191277	0.003032	866.11	rs10466533||rs10750096||rs10750097||rs10750098||rs10750100||rs10790162||rs10892063||rs111905938||rs112111936||rs11216103||rs11216125||rs11216126||rs11216129||rs11216140||rs11216157||rs11216288||rs11601584||rs11601814||rs11602240||rs11604424||rs11820589||rs11823543||rs11824135||rs11825181||rs12099358||rs12272004||rs12274192||rs12279373||rs12280753||rs12286037||rs12287066||rs12294259||rs12366015||rs1241657||rs12421652||rs1263056||rs1263149||rs1263151||rs1268353||rs12721028||rs12799449||rs1374117||rs141414463||rs142958146||rs145859971||rs1558860||rs1558861||rs17119975||rs1729408||rs180322||rs180326||rs180327||rs180349||rs1815786||rs1815787||rs1893460||rs2000614||rs2070665||rs2070669||rs2072560||rs2075290||rs2155216||rs2160669||rs2266788||rs2367970||rs28927680||rs3017232||rs3135506||rs35120633||rs3741298||rs3825041||rs4080140||rs4225||rs4245168||rs4520||rs473188||rs480823||rs486394||rs4938303||rs4938307||rs4938309||rs4938313||rs5072||rs508487||rs509728||rs5104||rs510988||rs5128||rs5130||rs5141||rs516226||rs525028||rs59455853||rs603446||rs60972755||rs610675||rs613808||rs61905060||rs61905078||rs61905084||rs61905132||rs622604||rs623908||rs645258||rs645901||rs651821||rs6589557||rs6589563||rs6589564||rs6589565||rs6589567||rs6589569||rs6589574||rs6589592||rs662799||rs7115242||rs7116797||rs7118999||rs7120963||rs7123454||rs7123666||rs7130297||rs7350481||rs7396835||rs74444640||rs74792494||rs7483863||rs75158858||rs78442878||rs7930786||rs7952043||rs918144||rs9326246||rs964184||rs9666150||rs9667814||rs9804646	TRUE	3_prime_UTR_variant	MODIFIER	ZNF259	ENSG00000109917	0.196	0.976425	116649135	rs11823543	3_prime_UTR_variant	MODIFIER	ENSG00000109917	ZNF259	3.240	ZNF259 (481) - ENSG00000109917	BUD13 (5213) - ENSG00000137656
11_29	115964142	119493721	FALSE	11	116648917	116778201	rs964184	chr11:116648917_C_G	VLDL_P	G	C	0.8628	0.0195	0.7764	0.8673	-0.1467	0.003	521.66	---	96	49.479	2	10.74	Concentration of VLDL Particles	mmol/L	Lipoprotein particle concentrations		Composite	23428	23728	-0.00555788	0.0203583	0.105213	-0.140248	0.0172985	15.2869	-0.150178	0.0030798	518.112	rs10466533||rs10750096||rs10750097||rs10750098||rs10750100||rs10790162||rs10892063||rs111905938||rs112111936||rs11216103||rs11216125||rs11216126||rs11216129||rs11216140||rs11216157||rs11216288||rs11601584||rs11601814||rs11602240||rs11604424||rs11820589||rs11823543||rs11824135||rs11825181||rs12099358||rs12272004||rs12274192||rs12279373||rs12280753||rs12286037||rs12287066||rs12294259||rs12366015||rs1241657||rs12421652||rs1263056||rs1263149||rs1263151||rs1268353||rs12721028||rs12799449||rs1374117||rs141414463||rs142958146||rs145859971||rs1558860||rs1558861||rs17119975||rs1729408||rs180322||rs180326||rs180327||rs180349||rs1815786||rs1815787||rs1893460||rs2000614||rs2070665||rs2070669||rs2072560||rs2075290||rs2155216||rs2160669||rs2266788||rs2367970||rs28927680||rs3017232||rs3135506||rs35120633||rs3741298||rs3825041||rs4080140||rs4225||rs4245168||rs4520||rs473188||rs480823||rs486394||rs4938303||rs4938307||rs4938309||rs4938313||rs5072||rs508487||rs509728||rs5104||rs510988||rs5128||rs5130||rs5141||rs516226||rs525028||rs59455853||rs603446||rs60972755||rs610675||rs613808||rs61905060||rs61905078||rs61905084||rs61905132||rs622604||rs623908||rs645258||rs645901||rs651821||rs6589557||rs6589563||rs6589564||rs6589565||rs6589567||rs6589569||rs6589574||rs6589592||rs662799||rs7115242||rs7116797||rs7118999||rs7120963||rs7123454||rs7123666||rs7130297||rs7350481||rs7396835||rs74444640||rs74792494||rs7483863||rs75158858||rs78442878||rs7930786||rs7952043||rs918144||rs9326246||rs964184||rs9666150||rs9667814||rs9804646	TRUE	3_prime_UTR_variant	MODIFIER	ZNF259	ENSG00000109917	0.196	0.976425	116649135	rs11823543	3_prime_UTR_variant	MODIFIER	ENSG00000109917	ZNF259	3.240	ZNF259 (481) - ENSG00000109917	BUD13 (5213) - ENSG00000137656
11_29	115964142	119493721	FALSE	11	116648917	116778201	rs964184	chr11:116648917_C_G	VLDL_PL	G	C	0.8628	0.0194	0.7764	0.8673	-0.1697	0.003	705.49	---	97.1	69.334	2	15.06	Phospholipids in VLDL	mmol/L	Phospholipids		Composite	23412	23712	-0.00245222	0.020312	0.0438762	-0.171401	0.0172503	22.5377	-0.173483	0.00306154	699.103	rs10466533||rs10750096||rs10750097||rs10750098||rs10750100||rs10790162||rs10892063||rs111905938||rs112111936||rs11216103||rs11216125||rs11216126||rs11216129||rs11216140||rs11216157||rs11216288||rs11601584||rs11601814||rs11602240||rs11604424||rs11820589||rs11823543||rs11824135||rs11825181||rs12099358||rs12272004||rs12274192||rs12279373||rs12280753||rs12286037||rs12287066||rs12294259||rs12366015||rs1241657||rs12421652||rs1263056||rs1263149||rs1263151||rs1268353||rs12721028||rs12799449||rs1374117||rs141414463||rs142958146||rs145859971||rs1558860||rs1558861||rs17119975||rs1729408||rs180322||rs180326||rs180327||rs180349||rs1815786||rs1815787||rs1893460||rs2000614||rs2070665||rs2070669||rs2072560||rs2075290||rs2155216||rs2160669||rs2266788||rs2367970||rs28927680||rs3017232||rs3135506||rs35120633||rs3741298||rs3825041||rs4080140||rs4225||rs4245168||rs4520||rs473188||rs480823||rs486394||rs4938303||rs4938307||rs4938309||rs4938313||rs5072||rs508487||rs509728||rs5104||rs510988||rs5128||rs5130||rs5141||rs516226||rs525028||rs59455853||rs603446||rs60972755||rs610675||rs613808||rs61905060||rs61905078||rs61905084||rs61905132||rs622604||rs623908||rs645258||rs645901||rs651821||rs6589557||rs6589563||rs6589564||rs6589565||rs6589567||rs6589569||rs6589574||rs6589592||rs662799||rs7115242||rs7116797||rs7118999||rs7120963||rs7123454||rs7123666||rs7130297||rs7350481||rs7396835||rs74444640||rs74792494||rs7483863||rs75158858||rs78442878||rs7930786||rs7952043||rs918144||rs9326246||rs964184||rs9666150||rs9667814||rs9804646	TRUE	3_prime_UTR_variant	MODIFIER	ZNF259	ENSG00000109917	0.196	0.976425	116649135	rs11823543	3_prime_UTR_variant	MODIFIER	ENSG00000109917	ZNF259	3.240	ZNF259 (481) - ENSG00000109917	BUD13 (5213) - ENSG00000137656
11_29	115964142	119493721	FALSE	11	116648917	116778201	rs964184	chr11:116648917_C_G	VLDL_TG	G	C	0.8631	0.0188	0.7764	0.8673	-0.2142	0.0029	1210.5	--+	98.4	126.609	2	27.49	Triglycerides in VLDL	mmol/L	Triglycerides		Composite	23408	23708	0.00875006	0.0200876	0.178401	-0.234484	0.0172028	41.5791	-0.218397	0.00294323	1197.6	rs10466533||rs10750096||rs10750097||rs10750098||rs10750100||rs10790162||rs10892063||rs111905938||rs112111936||rs11216103||rs11216125||rs11216126||rs11216129||rs11216140||rs11216157||rs11216288||rs11601584||rs11601814||rs11602240||rs11604424||rs11820589||rs11823543||rs11824135||rs11825181||rs12099358||rs12272004||rs12274192||rs12279373||rs12280753||rs12286037||rs12287066||rs12294259||rs12366015||rs1241657||rs12421652||rs1263056||rs1263149||rs1263151||rs1268353||rs12721028||rs12799449||rs1374117||rs141414463||rs142958146||rs145859971||rs1558860||rs1558861||rs17119975||rs1729408||rs180322||rs180326||rs180327||rs180349||rs1815786||rs1815787||rs1893460||rs2000614||rs2070665||rs2070669||rs2072560||rs2075290||rs2155216||rs2160669||rs2266788||rs2367970||rs28927680||rs3017232||rs3135506||rs35120633||rs3741298||rs3825041||rs4080140||rs4225||rs4245168||rs4520||rs473188||rs480823||rs486394||rs4938303||rs4938307||rs4938309||rs4938313||rs5072||rs508487||rs509728||rs5104||rs510988||rs5128||rs5130||rs5141||rs516226||rs525028||rs59455853||rs603446||rs60972755||rs610675||rs613808||rs61905060||rs61905078||rs61905084||rs61905132||rs622604||rs623908||rs645258||rs645901||rs651821||rs6589557||rs6589563||rs6589564||rs6589565||rs6589567||rs6589569||rs6589574||rs6589592||rs662799||rs7115242||rs7116797||rs7118999||rs7120963||rs7123454||rs7123666||rs7130297||rs7350481||rs7396835||rs74444640||rs74792494||rs7483863||rs75158858||rs78442878||rs7930786||rs7952043||rs918144||rs9326246||rs964184||rs9666150||rs9667814||rs9804646	TRUE	3_prime_UTR_variant	MODIFIER	ZNF259	ENSG00000109917	0.196	0.976425	116649135	rs11823543	3_prime_UTR_variant	MODIFIER	ENSG00000109917	ZNF259	3.240	ZNF259 (481) - ENSG00000109917	BUD13 (5213) - ENSG00000137656
11_29	115964142	119493721	FALSE	11	116648917	116778201	rs964184	chr11:116648917_C_G	VLDL_size	G	C	0.8633	0.0183	0.7764	0.8673	-0.2092	0.0027	1284.89	--+	98.4	126.06	2	27.37	Average Diameter for VLDL Particles	nm	Lipoprotein particle sizes		Non-derived	23431	23731	0.00807926	0.0197128	0.166269	-0.237729	0.0167546	44.9691	-0.212802	0.00278642	1268.5	rs10466533||rs10750096||rs10750097||rs10750098||rs10750100||rs10790162||rs10892063||rs111905938||rs112111936||rs11216103||rs11216125||rs11216126||rs11216129||rs11216140||rs11216157||rs11216288||rs11601584||rs11601814||rs11602240||rs11604424||rs11820589||rs11823543||rs11824135||rs11825181||rs12099358||rs12272004||rs12274192||rs12279373||rs12280753||rs12286037||rs12287066||rs12294259||rs12366015||rs1241657||rs12421652||rs1263056||rs1263149||rs1263151||rs1268353||rs12721028||rs12799449||rs1374117||rs141414463||rs142958146||rs145859971||rs1558860||rs1558861||rs17119975||rs1729408||rs180322||rs180326||rs180327||rs180349||rs1815786||rs1815787||rs1893460||rs2000614||rs2070665||rs2070669||rs2072560||rs2075290||rs2155216||rs2160669||rs2266788||rs2367970||rs28927680||rs3017232||rs3135506||rs35120633||rs3741298||rs3825041||rs4080140||rs4225||rs4245168||rs4520||rs473188||rs480823||rs486394||rs4938303||rs4938307||rs4938309||rs4938313||rs5072||rs508487||rs509728||rs5104||rs510988||rs5128||rs5130||rs5141||rs516226||rs525028||rs59455853||rs603446||rs60972755||rs610675||rs613808||rs61905060||rs61905078||rs61905084||rs61905132||rs622604||rs623908||rs645258||rs645901||rs651821||rs6589557||rs6589563||rs6589564||rs6589565||rs6589567||rs6589569||rs6589574||rs6589592||rs662799||rs7115242||rs7116797||rs7118999||rs7120963||rs7123454||rs7123666||rs7130297||rs7350481||rs7396835||rs74444640||rs74792494||rs7483863||rs75158858||rs78442878||rs7930786||rs7952043||rs918144||rs9326246||rs964184||rs9666150||rs9667814||rs9804646	TRUE	3_prime_UTR_variant	MODIFIER	ZNF259	ENSG00000109917	0.196	0.976425	116649135	rs11823543	3_prime_UTR_variant	MODIFIER	ENSG00000109917	ZNF259	3.240	ZNF259 (481) - ENSG00000109917	BUD13 (5213) - ENSG00000137656
11_29	115964142	119493721	FALSE	11	116648917	116778201	rs964184	chr11:116648917_C_G	Val	G	C	0.863	0.0191	0.7764	0.8673	-0.0202	0.0029	11.47	--+	17.1	2.412	2	0.5237	Valine	mmol/L	Amino acids	Branched-chain amino acids	Non-derived	23467	23767	0.0104178	0.020258	0.216759	-0.0159741	0.0169204	0.462015	-0.0209576	0.00297287	11.7462	rs10466533||rs10750096||rs10750097||rs10750098||rs10750100||rs10790162||rs10892063||rs111905938||rs112111936||rs11216103||rs11216125||rs11216126||rs11216129||rs11216140||rs11216157||rs11216288||rs11601584||rs11601814||rs11602240||rs11604424||rs11820589||rs11823543||rs11824135||rs11825181||rs12099358||rs12272004||rs12274192||rs12279373||rs12280753||rs12286037||rs12287066||rs12294259||rs12366015||rs1241657||rs12421652||rs1263056||rs1263149||rs1263151||rs1268353||rs12721028||rs12799449||rs1374117||rs141414463||rs142958146||rs145859971||rs1558860||rs1558861||rs17119975||rs1729408||rs180322||rs180326||rs180327||rs180349||rs1815786||rs1815787||rs1893460||rs2000614||rs2070665||rs2070669||rs2072560||rs2075290||rs2155216||rs2160669||rs2266788||rs2367970||rs28927680||rs3017232||rs3135506||rs35120633||rs3741298||rs3825041||rs4080140||rs4225||rs4245168||rs4520||rs473188||rs480823||rs486394||rs4938303||rs4938307||rs4938309||rs4938313||rs5072||rs508487||rs509728||rs5104||rs510988||rs5128||rs5130||rs5141||rs516226||rs525028||rs59455853||rs603446||rs60972755||rs610675||rs613808||rs61905060||rs61905078||rs61905084||rs61905132||rs622604||rs623908||rs645258||rs645901||rs651821||rs6589557||rs6589563||rs6589564||rs6589565||rs6589567||rs6589569||rs6589574||rs6589592||rs662799||rs7115242||rs7116797||rs7118999||rs7120963||rs7123454||rs7123666||rs7130297||rs7350481||rs7396835||rs74444640||rs74792494||rs7483863||rs75158858||rs78442878||rs7930786||rs7952043||rs918144||rs9326246||rs964184||rs9666150||rs9667814||rs9804646	TRUE	3_prime_UTR_variant	MODIFIER	ZNF259	ENSG00000109917	0.196	0.976425	116649135	rs11823543	3_prime_UTR_variant	MODIFIER	ENSG00000109917	ZNF259	3.240	ZNF259 (481) - ENSG00000109917	BUD13 (5213) - ENSG00000137656
11_29	115964142	119493721	FALSE	11	116648917	116778201	rs964184	chr11:116648917_C_G	XL_HDL_C	G	C	0.8635	0.0179	0.7764	0.8673	0.118	0.0026	446.38	+++	94.5	36.251	2	7.872	Cholesterol in Very Large HDL	mmol/L	Lipoprotein subclasses	Very large HDL (average diameter 14.3 nm)	Composite	23554	23854	0.000487209	0.0197402	0.00863683	0.126875	0.0162266	14.2736	0.119911	0.0026662	440.978	rs10466533||rs10750096||rs10750097||rs10750098||rs10750100||rs10790162||rs10892063||rs111905938||rs112111936||rs11216103||rs11216125||rs11216126||rs11216129||rs11216140||rs11216157||rs11216288||rs11601584||rs11601814||rs11602240||rs11604424||rs11820589||rs11823543||rs11824135||rs11825181||rs12099358||rs12272004||rs12274192||rs12279373||rs12280753||rs12286037||rs12287066||rs12294259||rs12366015||rs1241657||rs12421652||rs1263056||rs1263149||rs1263151||rs1268353||rs12721028||rs12799449||rs1374117||rs141414463||rs142958146||rs145859971||rs1558860||rs1558861||rs17119975||rs1729408||rs180322||rs180326||rs180327||rs180349||rs1815786||rs1815787||rs1893460||rs2000614||rs2070665||rs2070669||rs2072560||rs2075290||rs2155216||rs2160669||rs2266788||rs2367970||rs28927680||rs3017232||rs3135506||rs35120633||rs3741298||rs3825041||rs4080140||rs4225||rs4245168||rs4520||rs473188||rs480823||rs486394||rs4938303||rs4938307||rs4938309||rs4938313||rs5072||rs508487||rs509728||rs5104||rs510988||rs5128||rs5130||rs5141||rs516226||rs525028||rs59455853||rs603446||rs60972755||rs610675||rs613808||rs61905060||rs61905078||rs61905084||rs61905132||rs622604||rs623908||rs645258||rs645901||rs651821||rs6589557||rs6589563||rs6589564||rs6589565||rs6589567||rs6589569||rs6589574||rs6589592||rs662799||rs7115242||rs7116797||rs7118999||rs7120963||rs7123454||rs7123666||rs7130297||rs7350481||rs7396835||rs74444640||rs74792494||rs7483863||rs75158858||rs78442878||rs7930786||rs7952043||rs918144||rs9326246||rs964184||rs9666150||rs9667814||rs9804646	TRUE	3_prime_UTR_variant	MODIFIER	ZNF259	ENSG00000109917	0.196	0.976425	116649135	rs11823543	3_prime_UTR_variant	MODIFIER	ENSG00000109917	ZNF259	3.240	ZNF259 (481) - ENSG00000109917	BUD13 (5213) - ENSG00000137656
11_29	115964142	119493721	FALSE	11	116648917	116778201	rs964184	chr11:116648917_C_G	XL_HDL_CE	G	C	0.8636	0.0179	0.7764	0.8673	0.1163	0.0026	442.94	+++	94.3	35.355	2	7.677	Cholesteryl Esters in Very Large HDL	mmol/L	Lipoprotein subclasses	Very large HDL (average diameter 14.3 nm)	Non-derived	23555	23855	0.000674026	0.0196786	0.0120316	0.125509	0.0160936	14.2038	0.118173	0.00263829	437.404	rs10466533||rs10750096||rs10750097||rs10750098||rs10750100||rs10790162||rs10892063||rs111905938||rs112111936||rs11216103||rs11216125||rs11216126||rs11216129||rs11216140||rs11216157||rs11216288||rs11601584||rs11601814||rs11602240||rs11604424||rs11820589||rs11823543||rs11824135||rs11825181||rs12099358||rs12272004||rs12274192||rs12279373||rs12280753||rs12286037||rs12287066||rs12294259||rs12366015||rs1241657||rs12421652||rs1263056||rs1263149||rs1263151||rs1268353||rs12721028||rs12799449||rs1374117||rs141414463||rs142958146||rs145859971||rs1558860||rs1558861||rs17119975||rs1729408||rs180322||rs180326||rs180327||rs180349||rs1815786||rs1815787||rs1893460||rs2000614||rs2070665||rs2070669||rs2072560||rs2075290||rs2155216||rs2160669||rs2266788||rs2367970||rs28927680||rs3017232||rs3135506||rs35120633||rs3741298||rs3825041||rs4080140||rs4225||rs4245168||rs4520||rs473188||rs480823||rs486394||rs4938303||rs4938307||rs4938309||rs4938313||rs5072||rs508487||rs509728||rs5104||rs510988||rs5128||rs5130||rs5141||rs516226||rs525028||rs59455853||rs603446||rs60972755||rs610675||rs613808||rs61905060||rs61905078||rs61905084||rs61905132||rs622604||rs623908||rs645258||rs645901||rs651821||rs6589557||rs6589563||rs6589564||rs6589565||rs6589567||rs6589569||rs6589574||rs6589592||rs662799||rs7115242||rs7116797||rs7118999||rs7120963||rs7123454||rs7123666||rs7130297||rs7350481||rs7396835||rs74444640||rs74792494||rs7483863||rs75158858||rs78442878||rs7930786||rs7952043||rs918144||rs9326246||rs964184||rs9666150||rs9667814||rs9804646	TRUE	3_prime_UTR_variant	MODIFIER	ZNF259	ENSG00000109917	0.196	0.976425	116649135	rs11823543	3_prime_UTR_variant	MODIFIER	ENSG00000109917	ZNF259	3.240	ZNF259 (481) - ENSG00000109917	BUD13 (5213) - ENSG00000137656
11_29	115964142	119493721	FALSE	11	116648917	116778201	rs964184	chr11:116648917_C_G	XL_HDL_CE_pct	G	C	0.863	0.0191	0.7764	0.8673	0.1124	0.0029	319.34	+++	94.1	33.811	2	7.342	Cholesteryl Esters to Total Lipids in Very Large HDL percentage	%	Relative lipoprotein lipid concentrations	Very large HDL ratios	Percentage	23631	23931	0.00447438	0.0204235	0.0827109	0.153793	0.0172507	18.3124	0.11348	0.00301447	309.404	rs10466533||rs10750096||rs10750097||rs10750098||rs10750100||rs10790162||rs10892063||rs111905938||rs112111936||rs11216103||rs11216125||rs11216126||rs11216129||rs11216140||rs11216157||rs11216288||rs11601584||rs11601814||rs11602240||rs11604424||rs11820589||rs11823543||rs11824135||rs11825181||rs12099358||rs12272004||rs12274192||rs12279373||rs12280753||rs12286037||rs12287066||rs12294259||rs12366015||rs1241657||rs12421652||rs1263056||rs1263149||rs1263151||rs1268353||rs12721028||rs12799449||rs1374117||rs141414463||rs142958146||rs145859971||rs1558860||rs1558861||rs17119975||rs1729408||rs180322||rs180326||rs180327||rs180349||rs1815786||rs1815787||rs1893460||rs2000614||rs2070665||rs2070669||rs2072560||rs2075290||rs2155216||rs2160669||rs2266788||rs2367970||rs28927680||rs3017232||rs3135506||rs35120633||rs3741298||rs3825041||rs4080140||rs4225||rs4245168||rs4520||rs473188||rs480823||rs486394||rs4938303||rs4938307||rs4938309||rs4938313||rs5072||rs508487||rs509728||rs5104||rs510988||rs5128||rs5130||rs5141||rs516226||rs525028||rs59455853||rs603446||rs60972755||rs610675||rs613808||rs61905060||rs61905078||rs61905084||rs61905132||rs622604||rs623908||rs645258||rs645901||rs651821||rs6589557||rs6589563||rs6589564||rs6589565||rs6589567||rs6589569||rs6589574||rs6589592||rs662799||rs7115242||rs7116797||rs7118999||rs7120963||rs7123454||rs7123666||rs7130297||rs7350481||rs7396835||rs74444640||rs74792494||rs7483863||rs75158858||rs78442878||rs7930786||rs7952043||rs918144||rs9326246||rs964184||rs9666150||rs9667814||rs9804646	TRUE	3_prime_UTR_variant	MODIFIER	ZNF259	ENSG00000109917	0.196	0.976425	116649135	rs11823543	3_prime_UTR_variant	MODIFIER	ENSG00000109917	ZNF259	3.240	ZNF259 (481) - ENSG00000109917	BUD13 (5213) - ENSG00000137656
11_29	115964142	119493721	FALSE	11	116648917	116778201	rs964184	chr11:116648917_C_G	XL_HDL_C_pct	G	C	0.8633	0.0185	0.7764	0.8673	0.0685	0.0027	137.2	++-	90.1	20.108	2	4.366	Cholesterol to Total Lipids in Very Large HDL percentage	%	Relative lipoprotein lipid concentrations	Very large HDL ratios	Percentage	23630	23930	-0.00475965	0.0198108	0.0914438	0.110731	0.0166621	10.5203	0.0687707	0.00280565	131.953	rs10466533||rs10750096||rs10750097||rs10750098||rs10750100||rs10790162||rs10892063||rs111905938||rs112111936||rs11216103||rs11216125||rs11216126||rs11216129||rs11216140||rs11216157||rs11216288||rs11601584||rs11601814||rs11602240||rs11604424||rs11820589||rs11823543||rs11824135||rs11825181||rs12099358||rs12272004||rs12274192||rs12279373||rs12280753||rs12286037||rs12287066||rs12294259||rs12366015||rs1241657||rs12421652||rs1263056||rs1263149||rs1263151||rs1268353||rs12721028||rs12799449||rs1374117||rs141414463||rs142958146||rs145859971||rs1558860||rs1558861||rs17119975||rs1729408||rs180322||rs180326||rs180327||rs180349||rs1815786||rs1815787||rs1893460||rs2000614||rs2070665||rs2070669||rs2072560||rs2075290||rs2155216||rs2160669||rs2266788||rs2367970||rs28927680||rs3017232||rs3135506||rs35120633||rs3741298||rs3825041||rs4080140||rs4225||rs4245168||rs4520||rs473188||rs480823||rs486394||rs4938303||rs4938307||rs4938309||rs4938313||rs5072||rs508487||rs509728||rs5104||rs510988||rs5128||rs5130||rs5141||rs516226||rs525028||rs59455853||rs603446||rs60972755||rs610675||rs613808||rs61905060||rs61905078||rs61905084||rs61905132||rs622604||rs623908||rs645258||rs645901||rs651821||rs6589557||rs6589563||rs6589564||rs6589565||rs6589567||rs6589569||rs6589574||rs6589592||rs662799||rs7115242||rs7116797||rs7118999||rs7120963||rs7123454||rs7123666||rs7130297||rs7350481||rs7396835||rs74444640||rs74792494||rs7483863||rs75158858||rs78442878||rs7930786||rs7952043||rs918144||rs9326246||rs964184||rs9666150||rs9667814||rs9804646	TRUE	3_prime_UTR_variant	MODIFIER	ZNF259	ENSG00000109917	0.196	0.976425	116649135	rs11823543	3_prime_UTR_variant	MODIFIER	ENSG00000109917	ZNF259	3.240	ZNF259 (481) - ENSG00000109917	BUD13 (5213) - ENSG00000137656
11_29	115964142	119493721	FALSE	11	116648917	116778201	rs964184	chr11:116648917_C_G	XL_HDL_FC	G	C	0.8634	0.0183	0.7764	0.8673	0.1187	0.0027	415.7	++-	94.6	36.972	2	8.028	Free Cholesterol in Very Large HDL	mmol/L	Lipoprotein subclasses	Very large HDL (average diameter 14.3 nm)	Non-derived	23556	23856	-0.00157247	0.0199755	0.028142	0.117034	0.0166845	11.6368	0.121043	0.00278122	413.043	rs10466533||rs10750096||rs10750097||rs10750098||rs10750100||rs10790162||rs10892063||rs111905938||rs112111936||rs11216103||rs11216125||rs11216126||rs11216129||rs11216140||rs11216157||rs11216288||rs11601584||rs11601814||rs11602240||rs11604424||rs11820589||rs11823543||rs11824135||rs11825181||rs12099358||rs12272004||rs12274192||rs12279373||rs12280753||rs12286037||rs12287066||rs12294259||rs12366015||rs1241657||rs12421652||rs1263056||rs1263149||rs1263151||rs1268353||rs12721028||rs12799449||rs1374117||rs141414463||rs142958146||rs145859971||rs1558860||rs1558861||rs17119975||rs1729408||rs180322||rs180326||rs180327||rs180349||rs1815786||rs1815787||rs1893460||rs2000614||rs2070665||rs2070669||rs2072560||rs2075290||rs2155216||rs2160669||rs2266788||rs2367970||rs28927680||rs3017232||rs3135506||rs35120633||rs3741298||rs3825041||rs4080140||rs4225||rs4245168||rs4520||rs473188||rs480823||rs486394||rs4938303||rs4938307||rs4938309||rs4938313||rs5072||rs508487||rs509728||rs5104||rs510988||rs5128||rs5130||rs5141||rs516226||rs525028||rs59455853||rs603446||rs60972755||rs610675||rs613808||rs61905060||rs61905078||rs61905084||rs61905132||rs622604||rs623908||rs645258||rs645901||rs651821||rs6589557||rs6589563||rs6589564||rs6589565||rs6589567||rs6589569||rs6589574||rs6589592||rs662799||rs7115242||rs7116797||rs7118999||rs7120963||rs7123454||rs7123666||rs7130297||rs7350481||rs7396835||rs74444640||rs74792494||rs7483863||rs75158858||rs78442878||rs7930786||rs7952043||rs918144||rs9326246||rs964184||rs9666150||rs9667814||rs9804646	TRUE	3_prime_UTR_variant	MODIFIER	ZNF259	ENSG00000109917	0.196	0.976425	116649135	rs11823543	3_prime_UTR_variant	MODIFIER	ENSG00000109917	ZNF259	3.240	ZNF259 (481) - ENSG00000109917	BUD13 (5213) - ENSG00000137656
11_29	115964142	119493721	FALSE	11	116648917	116778201	rs964184	chr11:116648917_C_G	XL_HDL_FC_pct	G	C	0.8636	0.0178	0.7764	0.8673	-0.0362	0.0025	46.57	---	61.6	5.213	2	1.132	Free Cholesterol to Total Lipids in Very Large HDL percentage	%	Relative lipoprotein lipid concentrations	Very large HDL ratios	Percentage	23632	23932	-0.00101541	0.0195667	0.0183569	-0.0156097	0.0154749	0.504302	-0.0373714	0.00256154	47.4841	rs10466533||rs10750096||rs10750097||rs10750098||rs10750100||rs10790162||rs10892063||rs111905938||rs112111936||rs11216103||rs11216125||rs11216126||rs11216129||rs11216140||rs11216157||rs11216288||rs11601584||rs11601814||rs11602240||rs11604424||rs11820589||rs11823543||rs11824135||rs11825181||rs12099358||rs12272004||rs12274192||rs12279373||rs12280753||rs12286037||rs12287066||rs12294259||rs12366015||rs1241657||rs12421652||rs1263056||rs1263149||rs1263151||rs1268353||rs12721028||rs12799449||rs1374117||rs141414463||rs142958146||rs145859971||rs1558860||rs1558861||rs17119975||rs1729408||rs180322||rs180326||rs180327||rs180349||rs1815786||rs1815787||rs1893460||rs2000614||rs2070665||rs2070669||rs2072560||rs2075290||rs2155216||rs2160669||rs2266788||rs2367970||rs28927680||rs3017232||rs3135506||rs35120633||rs3741298||rs3825041||rs4080140||rs4225||rs4245168||rs4520||rs473188||rs480823||rs486394||rs4938303||rs4938307||rs4938309||rs4938313||rs5072||rs508487||rs509728||rs5104||rs510988||rs5128||rs5130||rs5141||rs516226||rs525028||rs59455853||rs603446||rs60972755||rs610675||rs613808||rs61905060||rs61905078||rs61905084||rs61905132||rs622604||rs623908||rs645258||rs645901||rs651821||rs6589557||rs6589563||rs6589564||rs6589565||rs6589567||rs6589569||rs6589574||rs6589592||rs662799||rs7115242||rs7116797||rs7118999||rs7120963||rs7123454||rs7123666||rs7130297||rs7350481||rs7396835||rs74444640||rs74792494||rs7483863||rs75158858||rs78442878||rs7930786||rs7952043||rs918144||rs9326246||rs964184||rs9666150||rs9667814||rs9804646	TRUE	3_prime_UTR_variant	MODIFIER	ZNF259	ENSG00000109917	0.196	0.976425	116649135	rs11823543	3_prime_UTR_variant	MODIFIER	ENSG00000109917	ZNF259	3.240	ZNF259 (481) - ENSG00000109917	BUD13 (5213) - ENSG00000137656
11_29	115964142	119493721	FALSE	11	116648917	116778201	rs964184	chr11:116648917_C_G	XL_HDL_L	G	C	0.8636	0.0179	0.7764	0.8673	0.0966	0.0026	303.4	+++	91.6	23.885	2	5.187	Total Lipids in Very Large HDL	mmol/L	Lipoprotein subclasses	Very large HDL (average diameter 14.3 nm)	Composite	23552	23852	0.00124564	0.019688	0.0224811	0.0951892	0.0161747	8.40026	0.0983163	0.00264776	301.066	rs10466533||rs10750096||rs10750097||rs10750098||rs10750100||rs10790162||rs10892063||rs111905938||rs112111936||rs11216103||rs11216125||rs11216126||rs11216129||rs11216140||rs11216157||rs11216288||rs11601584||rs11601814||rs11602240||rs11604424||rs11820589||rs11823543||rs11824135||rs11825181||rs12099358||rs12272004||rs12274192||rs12279373||rs12280753||rs12286037||rs12287066||rs12294259||rs12366015||rs1241657||rs12421652||rs1263056||rs1263149||rs1263151||rs1268353||rs12721028||rs12799449||rs1374117||rs141414463||rs142958146||rs145859971||rs1558860||rs1558861||rs17119975||rs1729408||rs180322||rs180326||rs180327||rs180349||rs1815786||rs1815787||rs1893460||rs2000614||rs2070665||rs2070669||rs2072560||rs2075290||rs2155216||rs2160669||rs2266788||rs2367970||rs28927680||rs3017232||rs3135506||rs35120633||rs3741298||rs3825041||rs4080140||rs4225||rs4245168||rs4520||rs473188||rs480823||rs486394||rs4938303||rs4938307||rs4938309||rs4938313||rs5072||rs508487||rs509728||rs5104||rs510988||rs5128||rs5130||rs5141||rs516226||rs525028||rs59455853||rs603446||rs60972755||rs610675||rs613808||rs61905060||rs61905078||rs61905084||rs61905132||rs622604||rs623908||rs645258||rs645901||rs651821||rs6589557||rs6589563||rs6589564||rs6589565||rs6589567||rs6589569||rs6589574||rs6589592||rs662799||rs7115242||rs7116797||rs7118999||rs7120963||rs7123454||rs7123666||rs7130297||rs7350481||rs7396835||rs74444640||rs74792494||rs7483863||rs75158858||rs78442878||rs7930786||rs7952043||rs918144||rs9326246||rs964184||rs9666150||rs9667814||rs9804646	TRUE	3_prime_UTR_variant	MODIFIER	ZNF259	ENSG00000109917	0.196	0.976425	116649135	rs11823543	3_prime_UTR_variant	MODIFIER	ENSG00000109917	ZNF259	3.240	ZNF259 (481) - ENSG00000109917	BUD13 (5213) - ENSG00000137656
11_29	115964142	119493721	FALSE	11	116648917	116778201	rs964184	chr11:116648917_C_G	XL_HDL_P	G	C	0.8635	0.0179	0.7764	0.8673	0.07	0.0026	157.35	++-	85.6	13.871	2	3.012	Concentration of Very Large HDL Particles	mmol/L	Lipoprotein subclasses	Very large HDL (average diameter 14.3 nm)	Non-derived	23551	23851	-0.00153637	0.0197798	0.0277565	0.0591129	0.0162949	3.54369	0.0715672	0.00267034	157.5	rs10466533||rs10750096||rs10750097||rs10750098||rs10750100||rs10790162||rs10892063||rs111905938||rs112111936||rs11216103||rs11216125||rs11216126||rs11216129||rs11216140||rs11216157||rs11216288||rs11601584||rs11601814||rs11602240||rs11604424||rs11820589||rs11823543||rs11824135||rs11825181||rs12099358||rs12272004||rs12274192||rs12279373||rs12280753||rs12286037||rs12287066||rs12294259||rs12366015||rs1241657||rs12421652||rs1263056||rs1263149||rs1263151||rs1268353||rs12721028||rs12799449||rs1374117||rs141414463||rs142958146||rs145859971||rs1558860||rs1558861||rs17119975||rs1729408||rs180322||rs180326||rs180327||rs180349||rs1815786||rs1815787||rs1893460||rs2000614||rs2070665||rs2070669||rs2072560||rs2075290||rs2155216||rs2160669||rs2266788||rs2367970||rs28927680||rs3017232||rs3135506||rs35120633||rs3741298||rs3825041||rs4080140||rs4225||rs4245168||rs4520||rs473188||rs480823||rs486394||rs4938303||rs4938307||rs4938309||rs4938313||rs5072||rs508487||rs509728||rs5104||rs510988||rs5128||rs5130||rs5141||rs516226||rs525028||rs59455853||rs603446||rs60972755||rs610675||rs613808||rs61905060||rs61905078||rs61905084||rs61905132||rs622604||rs623908||rs645258||rs645901||rs651821||rs6589557||rs6589563||rs6589564||rs6589565||rs6589567||rs6589569||rs6589574||rs6589592||rs662799||rs7115242||rs7116797||rs7118999||rs7120963||rs7123454||rs7123666||rs7130297||rs7350481||rs7396835||rs74444640||rs74792494||rs7483863||rs75158858||rs78442878||rs7930786||rs7952043||rs918144||rs9326246||rs964184||rs9666150||rs9667814||rs9804646	TRUE	3_prime_UTR_variant	MODIFIER	ZNF259	ENSG00000109917	0.196	0.976425	116649135	rs11823543	3_prime_UTR_variant	MODIFIER	ENSG00000109917	ZNF259	3.240	ZNF259 (481) - ENSG00000109917	BUD13 (5213) - ENSG00000137656
11_29	115964142	119493721	FALSE	11	116648917	116778201	rs964184	chr11:116648917_C_G	XL_HDL_PL	G	C	0.8636	0.0178	0.7764	0.8673	0.094	0.0026	290.02	+++	91.1	22.488	2	4.883	Phospholipids in Very Large HDL	mmol/L	Lipoprotein subclasses	Very large HDL (average diameter 14.3 nm)	Non-derived	23553	23853	0.00201697	0.0196263	0.0370881	0.0895659	0.0161252	7.55507	0.0957623	0.0026362	288.199	rs10466533||rs10750096||rs10750097||rs10750098||rs10750100||rs10790162||rs10892063||rs111905938||rs112111936||rs11216103||rs11216125||rs11216126||rs11216129||rs11216140||rs11216157||rs11216288||rs11601584||rs11601814||rs11602240||rs11604424||rs11820589||rs11823543||rs11824135||rs11825181||rs12099358||rs12272004||rs12274192||rs12279373||rs12280753||rs12286037||rs12287066||rs12294259||rs12366015||rs1241657||rs12421652||rs1263056||rs1263149||rs1263151||rs1268353||rs12721028||rs12799449||rs1374117||rs141414463||rs142958146||rs145859971||rs1558860||rs1558861||rs17119975||rs1729408||rs180322||rs180326||rs180327||rs180349||rs1815786||rs1815787||rs1893460||rs2000614||rs2070665||rs2070669||rs2072560||rs2075290||rs2155216||rs2160669||rs2266788||rs2367970||rs28927680||rs3017232||rs3135506||rs35120633||rs3741298||rs3825041||rs4080140||rs4225||rs4245168||rs4520||rs473188||rs480823||rs486394||rs4938303||rs4938307||rs4938309||rs4938313||rs5072||rs508487||rs509728||rs5104||rs510988||rs5128||rs5130||rs5141||rs516226||rs525028||rs59455853||rs603446||rs60972755||rs610675||rs613808||rs61905060||rs61905078||rs61905084||rs61905132||rs622604||rs623908||rs645258||rs645901||rs651821||rs6589557||rs6589563||rs6589564||rs6589565||rs6589567||rs6589569||rs6589574||rs6589592||rs662799||rs7115242||rs7116797||rs7118999||rs7120963||rs7123454||rs7123666||rs7130297||rs7350481||rs7396835||rs74444640||rs74792494||rs7483863||rs75158858||rs78442878||rs7930786||rs7952043||rs918144||rs9326246||rs964184||rs9666150||rs9667814||rs9804646	TRUE	3_prime_UTR_variant	MODIFIER	ZNF259	ENSG00000109917	0.196	0.976425	116649135	rs11823543	3_prime_UTR_variant	MODIFIER	ENSG00000109917	ZNF259	3.240	ZNF259 (481) - ENSG00000109917	BUD13 (5213) - ENSG00000137656
11_29	115964142	119493721	FALSE	11	116648917	116778201	rs964184	chr11:116648917_C_G	XL_HDL_PL_pct	G	C	0.8634	0.0181	0.7764	0.8673	0.0747	0.0026	177.71	+++	84.2	12.64	2	2.745	Phospholipids to Total Lipids in Very Large HDL percentage	%	Relative lipoprotein lipid concentrations	Very large HDL ratios	Percentage	23629	23929	0.00955628	0.0195641	0.203964	0.0573621	0.016155	3.41549	0.0763993	0.00268269	177.667	rs10466533||rs10750096||rs10750097||rs10750098||rs10750100||rs10790162||rs10892063||rs111905938||rs112111936||rs11216103||rs11216125||rs11216126||rs11216129||rs11216140||rs11216157||rs11216288||rs11601584||rs11601814||rs11602240||rs11604424||rs11820589||rs11823543||rs11824135||rs11825181||rs12099358||rs12272004||rs12274192||rs12279373||rs12280753||rs12286037||rs12287066||rs12294259||rs12366015||rs1241657||rs12421652||rs1263056||rs1263149||rs1263151||rs1268353||rs12721028||rs12799449||rs1374117||rs141414463||rs142958146||rs145859971||rs1558860||rs1558861||rs17119975||rs1729408||rs180322||rs180326||rs180327||rs180349||rs1815786||rs1815787||rs1893460||rs2000614||rs2070665||rs2070669||rs2072560||rs2075290||rs2155216||rs2160669||rs2266788||rs2367970||rs28927680||rs3017232||rs3135506||rs35120633||rs3741298||rs3825041||rs4080140||rs4225||rs4245168||rs4520||rs473188||rs480823||rs486394||rs4938303||rs4938307||rs4938309||rs4938313||rs5072||rs508487||rs509728||rs5104||rs510988||rs5128||rs5130||rs5141||rs516226||rs525028||rs59455853||rs603446||rs60972755||rs610675||rs613808||rs61905060||rs61905078||rs61905084||rs61905132||rs622604||rs623908||rs645258||rs645901||rs651821||rs6589557||rs6589563||rs6589564||rs6589565||rs6589567||rs6589569||rs6589574||rs6589592||rs662799||rs7115242||rs7116797||rs7118999||rs7120963||rs7123454||rs7123666||rs7130297||rs7350481||rs7396835||rs74444640||rs74792494||rs7483863||rs75158858||rs78442878||rs7930786||rs7952043||rs918144||rs9326246||rs964184||rs9666150||rs9667814||rs9804646	TRUE	3_prime_UTR_variant	MODIFIER	ZNF259	ENSG00000109917	0.196	0.976425	116649135	rs11823543	3_prime_UTR_variant	MODIFIER	ENSG00000109917	ZNF259	3.240	ZNF259 (481) - ENSG00000109917	BUD13 (5213) - ENSG00000137656
11_29	115964142	119493721	FALSE	11	116648917	116778201	rs964184	chr11:116648917_C_G	XL_HDL_TG	G	C	0.8632	0.0187	0.7764	0.8673	-0.1832	0.0029	886.81	---	97.3	73.326	2	15.92	Triglycerides in Very Large HDL	mmol/L	Lipoprotein subclasses	Very large HDL (average diameter 14.3 nm)	Non-derived	23557	23857	-0.016174	0.0202976	0.371057	-0.2218	0.0173265	36.792	-0.185569	0.00294	867.01	rs10466533||rs10750096||rs10750097||rs10750098||rs10750100||rs10790162||rs10892063||rs111905938||rs112111936||rs11216103||rs11216125||rs11216126||rs11216129||rs11216140||rs11216157||rs11216288||rs11601584||rs11601814||rs11602240||rs11604424||rs11820589||rs11823543||rs11824135||rs11825181||rs12099358||rs12272004||rs12274192||rs12279373||rs12280753||rs12286037||rs12287066||rs12294259||rs12366015||rs1241657||rs12421652||rs1263056||rs1263149||rs1263151||rs1268353||rs12721028||rs12799449||rs1374117||rs141414463||rs142958146||rs145859971||rs1558860||rs1558861||rs17119975||rs1729408||rs180322||rs180326||rs180327||rs180349||rs1815786||rs1815787||rs1893460||rs2000614||rs2070665||rs2070669||rs2072560||rs2075290||rs2155216||rs2160669||rs2266788||rs2367970||rs28927680||rs3017232||rs3135506||rs35120633||rs3741298||rs3825041||rs4080140||rs4225||rs4245168||rs4520||rs473188||rs480823||rs486394||rs4938303||rs4938307||rs4938309||rs4938313||rs5072||rs508487||rs509728||rs5104||rs510988||rs5128||rs5130||rs5141||rs516226||rs525028||rs59455853||rs603446||rs60972755||rs610675||rs613808||rs61905060||rs61905078||rs61905084||rs61905132||rs622604||rs623908||rs645258||rs645901||rs651821||rs6589557||rs6589563||rs6589564||rs6589565||rs6589567||rs6589569||rs6589574||rs6589592||rs662799||rs7115242||rs7116797||rs7118999||rs7120963||rs7123454||rs7123666||rs7130297||rs7350481||rs7396835||rs74444640||rs74792494||rs7483863||rs75158858||rs78442878||rs7930786||rs7952043||rs918144||rs9326246||rs964184||rs9666150||rs9667814||rs9804646	TRUE	3_prime_UTR_variant	MODIFIER	ZNF259	ENSG00000109917	0.196	0.976425	116649135	rs11823543	3_prime_UTR_variant	MODIFIER	ENSG00000109917	ZNF259	3.240	ZNF259 (481) - ENSG00000109917	BUD13 (5213) - ENSG00000137656
11_29	115964142	119493721	FALSE	11	116648917	116778201	rs964184	chr11:116648917_C_G	XL_HDL_TG_pct	G	C	0.8634	0.0182	0.7764	0.8673	-0.219	0.0027	1427.79	---	98.1	106.032	2	23.02	Triglycerides to Total Lipids in Very Large HDL percentage	%	Relative lipoprotein lipid concentrations	Very large HDL ratios	Percentage	23633	23933	-0.022403	0.0196807	0.593485	-0.257156	0.0167975	52.1777	-0.221881	0.00276567	1399.64	rs10466533||rs10750096||rs10750097||rs10750098||rs10750100||rs10790162||rs10892063||rs111905938||rs112111936||rs11216103||rs11216125||rs11216126||rs11216129||rs11216140||rs11216157||rs11216288||rs11601584||rs11601814||rs11602240||rs11604424||rs11820589||rs11823543||rs11824135||rs11825181||rs12099358||rs12272004||rs12274192||rs12279373||rs12280753||rs12286037||rs12287066||rs12294259||rs12366015||rs1241657||rs12421652||rs1263056||rs1263149||rs1263151||rs1268353||rs12721028||rs12799449||rs1374117||rs141414463||rs142958146||rs145859971||rs1558860||rs1558861||rs17119975||rs1729408||rs180322||rs180326||rs180327||rs180349||rs1815786||rs1815787||rs1893460||rs2000614||rs2070665||rs2070669||rs2072560||rs2075290||rs2155216||rs2160669||rs2266788||rs2367970||rs28927680||rs3017232||rs3135506||rs35120633||rs3741298||rs3825041||rs4080140||rs4225||rs4245168||rs4520||rs473188||rs480823||rs486394||rs4938303||rs4938307||rs4938309||rs4938313||rs5072||rs508487||rs509728||rs5104||rs510988||rs5128||rs5130||rs5141||rs516226||rs525028||rs59455853||rs603446||rs60972755||rs610675||rs613808||rs61905060||rs61905078||rs61905084||rs61905132||rs622604||rs623908||rs645258||rs645901||rs651821||rs6589557||rs6589563||rs6589564||rs6589565||rs6589567||rs6589569||rs6589574||rs6589592||rs662799||rs7115242||rs7116797||rs7118999||rs7120963||rs7123454||rs7123666||rs7130297||rs7350481||rs7396835||rs74444640||rs74792494||rs7483863||rs75158858||rs78442878||rs7930786||rs7952043||rs918144||rs9326246||rs964184||rs9666150||rs9667814||rs9804646	TRUE	3_prime_UTR_variant	MODIFIER	ZNF259	ENSG00000109917	0.196	0.976425	116649135	rs11823543	3_prime_UTR_variant	MODIFIER	ENSG00000109917	ZNF259	3.240	ZNF259 (481) - ENSG00000109917	BUD13 (5213) - ENSG00000137656
11_29	115964142	119493721	FALSE	11	116648917	116778201	rs964184	chr11:116648917_C_G	XL_VLDL_C	G	C	0.8629	0.0193	0.7764	0.8673	-0.1832	0.0029	842.78	--+	97.7	87.172	2	18.93	Cholesterol in Very Large VLDL	mmol/L	Lipoprotein subclasses	Very large VLDL (average diameter 64 nm)	Composite	23491	23791	0.00298066	0.0201566	0.054314	-0.187808	0.0171473	27.1901	-0.187235	0.00302164	835.656	rs10466533||rs10750096||rs10750097||rs10750098||rs10750100||rs10790162||rs10892063||rs111905938||rs112111936||rs11216103||rs11216125||rs11216126||rs11216129||rs11216140||rs11216157||rs11216288||rs11601584||rs11601814||rs11602240||rs11604424||rs11820589||rs11823543||rs11824135||rs11825181||rs12099358||rs12272004||rs12274192||rs12279373||rs12280753||rs12286037||rs12287066||rs12294259||rs12366015||rs1241657||rs12421652||rs1263056||rs1263149||rs1263151||rs1268353||rs12721028||rs12799449||rs1374117||rs141414463||rs142958146||rs145859971||rs1558860||rs1558861||rs17119975||rs1729408||rs180322||rs180326||rs180327||rs180349||rs1815786||rs1815787||rs1893460||rs2000614||rs2070665||rs2070669||rs2072560||rs2075290||rs2155216||rs2160669||rs2266788||rs2367970||rs28927680||rs3017232||rs3135506||rs35120633||rs3741298||rs3825041||rs4080140||rs4225||rs4245168||rs4520||rs473188||rs480823||rs486394||rs4938303||rs4938307||rs4938309||rs4938313||rs5072||rs508487||rs509728||rs5104||rs510988||rs5128||rs5130||rs5141||rs516226||rs525028||rs59455853||rs603446||rs60972755||rs610675||rs613808||rs61905060||rs61905078||rs61905084||rs61905132||rs622604||rs623908||rs645258||rs645901||rs651821||rs6589557||rs6589563||rs6589564||rs6589565||rs6589567||rs6589569||rs6589574||rs6589592||rs662799||rs7115242||rs7116797||rs7118999||rs7120963||rs7123454||rs7123666||rs7130297||rs7350481||rs7396835||rs74444640||rs74792494||rs7483863||rs75158858||rs78442878||rs7930786||rs7952043||rs918144||rs9326246||rs964184||rs9666150||rs9667814||rs9804646	TRUE	3_prime_UTR_variant	MODIFIER	ZNF259	ENSG00000109917	0.196	0.976425	116649135	rs11823543	3_prime_UTR_variant	MODIFIER	ENSG00000109917	ZNF259	3.240	ZNF259 (481) - ENSG00000109917	BUD13 (5213) - ENSG00000137656
11_29	115964142	119493721	FALSE	11	116648917	116778201	rs964184	chr11:116648917_C_G	XL_VLDL_CE	G	C	0.8628	0.0195	0.7764	0.8673	-0.1647	0.003	669.78	---	97.1	68.241	2	14.82	Cholesteryl Esters in Very Large VLDL	mmol/L	Lipoprotein subclasses	Very large VLDL (average diameter 64 nm)	Non-derived	23492	23792	-7.67674e-05	0.0201911	0.00131947	-0.159695	0.0171489	19.9027	-0.168654	0.0030501	665.769	rs10466533||rs10750096||rs10750097||rs10750098||rs10750100||rs10790162||rs10892063||rs111905938||rs112111936||rs11216103||rs11216125||rs11216126||rs11216129||rs11216140||rs11216157||rs11216288||rs11601584||rs11601814||rs11602240||rs11604424||rs11820589||rs11823543||rs11824135||rs11825181||rs12099358||rs12272004||rs12274192||rs12279373||rs12280753||rs12286037||rs12287066||rs12294259||rs12366015||rs1241657||rs12421652||rs1263056||rs1263149||rs1263151||rs1268353||rs12721028||rs12799449||rs1374117||rs141414463||rs142958146||rs145859971||rs1558860||rs1558861||rs17119975||rs1729408||rs180322||rs180326||rs180327||rs180349||rs1815786||rs1815787||rs1893460||rs2000614||rs2070665||rs2070669||rs2072560||rs2075290||rs2155216||rs2160669||rs2266788||rs2367970||rs28927680||rs3017232||rs3135506||rs35120633||rs3741298||rs3825041||rs4080140||rs4225||rs4245168||rs4520||rs473188||rs480823||rs486394||rs4938303||rs4938307||rs4938309||rs4938313||rs5072||rs508487||rs509728||rs5104||rs510988||rs5128||rs5130||rs5141||rs516226||rs525028||rs59455853||rs603446||rs60972755||rs610675||rs613808||rs61905060||rs61905078||rs61905084||rs61905132||rs622604||rs623908||rs645258||rs645901||rs651821||rs6589557||rs6589563||rs6589564||rs6589565||rs6589567||rs6589569||rs6589574||rs6589592||rs662799||rs7115242||rs7116797||rs7118999||rs7120963||rs7123454||rs7123666||rs7130297||rs7350481||rs7396835||rs74444640||rs74792494||rs7483863||rs75158858||rs78442878||rs7930786||rs7952043||rs918144||rs9326246||rs964184||rs9666150||rs9667814||rs9804646	TRUE	3_prime_UTR_variant	MODIFIER	ZNF259	ENSG00000109917	0.196	0.976425	116649135	rs11823543	3_prime_UTR_variant	MODIFIER	ENSG00000109917	ZNF259	3.240	ZNF259 (481) - ENSG00000109917	BUD13 (5213) - ENSG00000137656
11_29	115964142	119493721	FALSE	11	116648917	116778201	rs964184	chr11:116648917_C_G	XL_VLDL_CE_pct	G	C	0.8632	0.0186	0.7764	0.8673	0.1559	0.0028	674.51	++-	97.2	72.282	2	15.7	Cholesteryl Esters to Total Lipids in Very Large VLDL percentage	%	Relative lipoprotein lipid concentrations	Very large VLDL ratios	Percentage	23586	23886	-0.00511188	0.0200373	0.0976531	0.201264	0.0168848	32.0301	0.157915	0.00286981	659.333	rs10466533||rs10750096||rs10750097||rs10750098||rs10750100||rs10790162||rs10892063||rs111905938||rs112111936||rs11216103||rs11216125||rs11216126||rs11216129||rs11216140||rs11216157||rs11216288||rs11601584||rs11601814||rs11602240||rs11604424||rs11820589||rs11823543||rs11824135||rs11825181||rs12099358||rs12272004||rs12274192||rs12279373||rs12280753||rs12286037||rs12287066||rs12294259||rs12366015||rs1241657||rs12421652||rs1263056||rs1263149||rs1263151||rs1268353||rs12721028||rs12799449||rs1374117||rs141414463||rs142958146||rs145859971||rs1558860||rs1558861||rs17119975||rs1729408||rs180322||rs180326||rs180327||rs180349||rs1815786||rs1815787||rs1893460||rs2000614||rs2070665||rs2070669||rs2072560||rs2075290||rs2155216||rs2160669||rs2266788||rs2367970||rs28927680||rs3017232||rs3135506||rs35120633||rs3741298||rs3825041||rs4080140||rs4225||rs4245168||rs4520||rs473188||rs480823||rs486394||rs4938303||rs4938307||rs4938309||rs4938313||rs5072||rs508487||rs509728||rs5104||rs510988||rs5128||rs5130||rs5141||rs516226||rs525028||rs59455853||rs603446||rs60972755||rs610675||rs613808||rs61905060||rs61905078||rs61905084||rs61905132||rs622604||rs623908||rs645258||rs645901||rs651821||rs6589557||rs6589563||rs6589564||rs6589565||rs6589567||rs6589569||rs6589574||rs6589592||rs662799||rs7115242||rs7116797||rs7118999||rs7120963||rs7123454||rs7123666||rs7130297||rs7350481||rs7396835||rs74444640||rs74792494||rs7483863||rs75158858||rs78442878||rs7930786||rs7952043||rs918144||rs9326246||rs964184||rs9666150||rs9667814||rs9804646	TRUE	3_prime_UTR_variant	MODIFIER	ZNF259	ENSG00000109917	0.196	0.976425	116649135	rs11823543	3_prime_UTR_variant	MODIFIER	ENSG00000109917	ZNF259	3.240	ZNF259 (481) - ENSG00000109917	BUD13 (5213) - ENSG00000137656
11_29	115964142	119493721	FALSE	11	116648917	116778201	rs964184	chr11:116648917_C_G	XL_VLDL_C_pct	G	C	0.8632	0.0187	0.7764	0.8673	0.1477	0.0028	604.36	++-	96.9	64.757	2	14.06	Cholesterol to Total Lipids in Very Large VLDL percentage	%	Relative lipoprotein lipid concentrations	Very large VLDL ratios	Percentage	23585	23885	-0.00593983	0.0200812	0.114984	0.188173	0.0168524	28.223	0.149633	0.00287184	591.317	rs10466533||rs10750096||rs10750097||rs10750098||rs10750100||rs10790162||rs10892063||rs111905938||rs112111936||rs11216103||rs11216125||rs11216126||rs11216129||rs11216140||rs11216157||rs11216288||rs11601584||rs11601814||rs11602240||rs11604424||rs11820589||rs11823543||rs11824135||rs11825181||rs12099358||rs12272004||rs12274192||rs12279373||rs12280753||rs12286037||rs12287066||rs12294259||rs12366015||rs1241657||rs12421652||rs1263056||rs1263149||rs1263151||rs1268353||rs12721028||rs12799449||rs1374117||rs141414463||rs142958146||rs145859971||rs1558860||rs1558861||rs17119975||rs1729408||rs180322||rs180326||rs180327||rs180349||rs1815786||rs1815787||rs1893460||rs2000614||rs2070665||rs2070669||rs2072560||rs2075290||rs2155216||rs2160669||rs2266788||rs2367970||rs28927680||rs3017232||rs3135506||rs35120633||rs3741298||rs3825041||rs4080140||rs4225||rs4245168||rs4520||rs473188||rs480823||rs486394||rs4938303||rs4938307||rs4938309||rs4938313||rs5072||rs508487||rs509728||rs5104||rs510988||rs5128||rs5130||rs5141||rs516226||rs525028||rs59455853||rs603446||rs60972755||rs610675||rs613808||rs61905060||rs61905078||rs61905084||rs61905132||rs622604||rs623908||rs645258||rs645901||rs651821||rs6589557||rs6589563||rs6589564||rs6589565||rs6589567||rs6589569||rs6589574||rs6589592||rs662799||rs7115242||rs7116797||rs7118999||rs7120963||rs7123454||rs7123666||rs7130297||rs7350481||rs7396835||rs74444640||rs74792494||rs7483863||rs75158858||rs78442878||rs7930786||rs7952043||rs918144||rs9326246||rs964184||rs9666150||rs9667814||rs9804646	TRUE	3_prime_UTR_variant	MODIFIER	ZNF259	ENSG00000109917	0.196	0.976425	116649135	rs11823543	3_prime_UTR_variant	MODIFIER	ENSG00000109917	ZNF259	3.240	ZNF259 (481) - ENSG00000109917	BUD13 (5213) - ENSG00000137656
11_29	115964142	119493721	FALSE	11	116648917	116778201	rs964184	chr11:116648917_C_G	XL_VLDL_FC	G	C	0.863	0.0191	0.7764	0.8673	-0.1972	0.0029	997.93	--+	98.1	106.674	2	23.16	Free Cholesterol in Very Large VLDL	mmol/L	Lipoprotein subclasses	Very large VLDL (average diameter 64 nm)	Non-derived	23493	23793	0.00829646	0.020133	0.167313	-0.210661	0.0171434	33.9792	-0.201291	0.00298668	988.267	rs10466533||rs10750096||rs10750097||rs10750098||rs10750100||rs10790162||rs10892063||rs111905938||rs112111936||rs11216103||rs11216125||rs11216126||rs11216129||rs11216140||rs11216157||rs11216288||rs11601584||rs11601814||rs11602240||rs11604424||rs11820589||rs11823543||rs11824135||rs11825181||rs12099358||rs12272004||rs12274192||rs12279373||rs12280753||rs12286037||rs12287066||rs12294259||rs12366015||rs1241657||rs12421652||rs1263056||rs1263149||rs1263151||rs1268353||rs12721028||rs12799449||rs1374117||rs141414463||rs142958146||rs145859971||rs1558860||rs1558861||rs17119975||rs1729408||rs180322||rs180326||rs180327||rs180349||rs1815786||rs1815787||rs1893460||rs2000614||rs2070665||rs2070669||rs2072560||rs2075290||rs2155216||rs2160669||rs2266788||rs2367970||rs28927680||rs3017232||rs3135506||rs35120633||rs3741298||rs3825041||rs4080140||rs4225||rs4245168||rs4520||rs473188||rs480823||rs486394||rs4938303||rs4938307||rs4938309||rs4938313||rs5072||rs508487||rs509728||rs5104||rs510988||rs5128||rs5130||rs5141||rs516226||rs525028||rs59455853||rs603446||rs60972755||rs610675||rs613808||rs61905060||rs61905078||rs61905084||rs61905132||rs622604||rs623908||rs645258||rs645901||rs651821||rs6589557||rs6589563||rs6589564||rs6589565||rs6589567||rs6589569||rs6589574||rs6589592||rs662799||rs7115242||rs7116797||rs7118999||rs7120963||rs7123454||rs7123666||rs7130297||rs7350481||rs7396835||rs74444640||rs74792494||rs7483863||rs75158858||rs78442878||rs7930786||rs7952043||rs918144||rs9326246||rs964184||rs9666150||rs9667814||rs9804646	TRUE	3_prime_UTR_variant	MODIFIER	ZNF259	ENSG00000109917	0.196	0.976425	116649135	rs11823543	3_prime_UTR_variant	MODIFIER	ENSG00000109917	ZNF259	3.240	ZNF259 (481) - ENSG00000109917	BUD13 (5213) - ENSG00000137656
11_29	115964142	119493721	FALSE	11	116648917	116778201	rs964184	chr11:116648917_C_G	XL_VLDL_FC_pct	G	C	0.8631	0.0188	0.7764	0.8673	0.0951	0.0029	240.32	++-	94.9	39.547	2	8.588	Free Cholesterol to Total Lipids in Very Large VLDL percentage	%	Relative lipoprotein lipid concentrations	Very large VLDL ratios	Percentage	23587	23887	-0.0316872	0.0206396	0.904064	0.114944	0.017043	10.8134	0.0970847	0.00293931	238.518	rs10466533||rs10750096||rs10750097||rs10750098||rs10750100||rs10790162||rs10892063||rs111905938||rs112111936||rs11216103||rs11216125||rs11216126||rs11216129||rs11216140||rs11216157||rs11216288||rs11601584||rs11601814||rs11602240||rs11604424||rs11820589||rs11823543||rs11824135||rs11825181||rs12099358||rs12272004||rs12274192||rs12279373||rs12280753||rs12286037||rs12287066||rs12294259||rs12366015||rs1241657||rs12421652||rs1263056||rs1263149||rs1263151||rs1268353||rs12721028||rs12799449||rs1374117||rs141414463||rs142958146||rs145859971||rs1558860||rs1558861||rs17119975||rs1729408||rs180322||rs180326||rs180327||rs180349||rs1815786||rs1815787||rs1893460||rs2000614||rs2070665||rs2070669||rs2072560||rs2075290||rs2155216||rs2160669||rs2266788||rs2367970||rs28927680||rs3017232||rs3135506||rs35120633||rs3741298||rs3825041||rs4080140||rs4225||rs4245168||rs4520||rs473188||rs480823||rs486394||rs4938303||rs4938307||rs4938309||rs4938313||rs5072||rs508487||rs509728||rs5104||rs510988||rs5128||rs5130||rs5141||rs516226||rs525028||rs59455853||rs603446||rs60972755||rs610675||rs613808||rs61905060||rs61905078||rs61905084||rs61905132||rs622604||rs623908||rs645258||rs645901||rs651821||rs6589557||rs6589563||rs6589564||rs6589565||rs6589567||rs6589569||rs6589574||rs6589592||rs662799||rs7115242||rs7116797||rs7118999||rs7120963||rs7123454||rs7123666||rs7130297||rs7350481||rs7396835||rs74444640||rs74792494||rs7483863||rs75158858||rs78442878||rs7930786||rs7952043||rs918144||rs9326246||rs964184||rs9666150||rs9667814||rs9804646	TRUE	3_prime_UTR_variant	MODIFIER	ZNF259	ENSG00000109917	0.196	0.976425	116649135	rs11823543	3_prime_UTR_variant	MODIFIER	ENSG00000109917	ZNF259	3.240	ZNF259 (481) - ENSG00000109917	BUD13 (5213) - ENSG00000137656
11_29	115964142	119493721	FALSE	11	116648917	116778201	rs964184	chr11:116648917_C_G	XL_VLDL_L	G	C	0.8631	0.0189	0.7764	0.8673	-0.204	0.0029	1094.81	--+	98.3	119.806	2	26.02	Total Lipids in Very Large VLDL	mmol/L	Lipoprotein subclasses	Very large VLDL (average diameter 64 nm)	Composite	23489	23789	0.0127536	0.0200616	0.279877	-0.221535	0.0171301	37.5301	-0.208194	0.00294874	1084.42	rs10466533||rs10750096||rs10750097||rs10750098||rs10750100||rs10790162||rs10892063||rs111905938||rs112111936||rs11216103||rs11216125||rs11216126||rs11216129||rs11216140||rs11216157||rs11216288||rs11601584||rs11601814||rs11602240||rs11604424||rs11820589||rs11823543||rs11824135||rs11825181||rs12099358||rs12272004||rs12274192||rs12279373||rs12280753||rs12286037||rs12287066||rs12294259||rs12366015||rs1241657||rs12421652||rs1263056||rs1263149||rs1263151||rs1268353||rs12721028||rs12799449||rs1374117||rs141414463||rs142958146||rs145859971||rs1558860||rs1558861||rs17119975||rs1729408||rs180322||rs180326||rs180327||rs180349||rs1815786||rs1815787||rs1893460||rs2000614||rs2070665||rs2070669||rs2072560||rs2075290||rs2155216||rs2160669||rs2266788||rs2367970||rs28927680||rs3017232||rs3135506||rs35120633||rs3741298||rs3825041||rs4080140||rs4225||rs4245168||rs4520||rs473188||rs480823||rs486394||rs4938303||rs4938307||rs4938309||rs4938313||rs5072||rs508487||rs509728||rs5104||rs510988||rs5128||rs5130||rs5141||rs516226||rs525028||rs59455853||rs603446||rs60972755||rs610675||rs613808||rs61905060||rs61905078||rs61905084||rs61905132||rs622604||rs623908||rs645258||rs645901||rs651821||rs6589557||rs6589563||rs6589564||rs6589565||rs6589567||rs6589569||rs6589574||rs6589592||rs662799||rs7115242||rs7116797||rs7118999||rs7120963||rs7123454||rs7123666||rs7130297||rs7350481||rs7396835||rs74444640||rs74792494||rs7483863||rs75158858||rs78442878||rs7930786||rs7952043||rs918144||rs9326246||rs964184||rs9666150||rs9667814||rs9804646	TRUE	3_prime_UTR_variant	MODIFIER	ZNF259	ENSG00000109917	0.196	0.976425	116649135	rs11823543	3_prime_UTR_variant	MODIFIER	ENSG00000109917	ZNF259	3.240	ZNF259 (481) - ENSG00000109917	BUD13 (5213) - ENSG00000137656
11_29	115964142	119493721	FALSE	11	116648917	116778201	rs964184	chr11:116648917_C_G	XL_VLDL_P	G	C	0.8631	0.0189	0.7764	0.8673	-0.2078	0.0029	1138.96	--+	98.3	118.001	2	25.62	Concentration of Very Large VLDL Particles	mmol/L	Lipoprotein subclasses	Very large VLDL (average diameter 64 nm)	Non-derived	23488	23788	0.00699628	0.0200276	0.138561	-0.225198	0.0171451	38.6824	-0.211906	0.00294387	1127.09	rs10466533||rs10750096||rs10750097||rs10750098||rs10750100||rs10790162||rs10892063||rs111905938||rs112111936||rs11216103||rs11216125||rs11216126||rs11216129||rs11216140||rs11216157||rs11216288||rs11601584||rs11601814||rs11602240||rs11604424||rs11820589||rs11823543||rs11824135||rs11825181||rs12099358||rs12272004||rs12274192||rs12279373||rs12280753||rs12286037||rs12287066||rs12294259||rs12366015||rs1241657||rs12421652||rs1263056||rs1263149||rs1263151||rs1268353||rs12721028||rs12799449||rs1374117||rs141414463||rs142958146||rs145859971||rs1558860||rs1558861||rs17119975||rs1729408||rs180322||rs180326||rs180327||rs180349||rs1815786||rs1815787||rs1893460||rs2000614||rs2070665||rs2070669||rs2072560||rs2075290||rs2155216||rs2160669||rs2266788||rs2367970||rs28927680||rs3017232||rs3135506||rs35120633||rs3741298||rs3825041||rs4080140||rs4225||rs4245168||rs4520||rs473188||rs480823||rs486394||rs4938303||rs4938307||rs4938309||rs4938313||rs5072||rs508487||rs509728||rs5104||rs510988||rs5128||rs5130||rs5141||rs516226||rs525028||rs59455853||rs603446||rs60972755||rs610675||rs613808||rs61905060||rs61905078||rs61905084||rs61905132||rs622604||rs623908||rs645258||rs645901||rs651821||rs6589557||rs6589563||rs6589564||rs6589565||rs6589567||rs6589569||rs6589574||rs6589592||rs662799||rs7115242||rs7116797||rs7118999||rs7120963||rs7123454||rs7123666||rs7130297||rs7350481||rs7396835||rs74444640||rs74792494||rs7483863||rs75158858||rs78442878||rs7930786||rs7952043||rs918144||rs9326246||rs964184||rs9666150||rs9667814||rs9804646	TRUE	3_prime_UTR_variant	MODIFIER	ZNF259	ENSG00000109917	0.196	0.976425	116649135	rs11823543	3_prime_UTR_variant	MODIFIER	ENSG00000109917	ZNF259	3.240	ZNF259 (481) - ENSG00000109917	BUD13 (5213) - ENSG00000137656
11_29	115964142	119493721	FALSE	11	116648917	116778201	rs964184	chr11:116648917_C_G	XL_VLDL_PL	G	C	0.863	0.0191	0.7764	0.8673	-0.1994	0.0029	1031.88	--+	98.2	111.929	2	24.31	Phospholipids in Very Large VLDL	mmol/L	Lipoprotein subclasses	Very large VLDL (average diameter 64 nm)	Non-derived	23490	23790	0.0102488	0.0200639	0.215036	-0.215322	0.0171239	35.5342	-0.203473	0.00296902	1021.8	rs10466533||rs10750096||rs10750097||rs10750098||rs10750100||rs10790162||rs10892063||rs111905938||rs112111936||rs11216103||rs11216125||rs11216126||rs11216129||rs11216140||rs11216157||rs11216288||rs11601584||rs11601814||rs11602240||rs11604424||rs11820589||rs11823543||rs11824135||rs11825181||rs12099358||rs12272004||rs12274192||rs12279373||rs12280753||rs12286037||rs12287066||rs12294259||rs12366015||rs1241657||rs12421652||rs1263056||rs1263149||rs1263151||rs1268353||rs12721028||rs12799449||rs1374117||rs141414463||rs142958146||rs145859971||rs1558860||rs1558861||rs17119975||rs1729408||rs180322||rs180326||rs180327||rs180349||rs1815786||rs1815787||rs1893460||rs2000614||rs2070665||rs2070669||rs2072560||rs2075290||rs2155216||rs2160669||rs2266788||rs2367970||rs28927680||rs3017232||rs3135506||rs35120633||rs3741298||rs3825041||rs4080140||rs4225||rs4245168||rs4520||rs473188||rs480823||rs486394||rs4938303||rs4938307||rs4938309||rs4938313||rs5072||rs508487||rs509728||rs5104||rs510988||rs5128||rs5130||rs5141||rs516226||rs525028||rs59455853||rs603446||rs60972755||rs610675||rs613808||rs61905060||rs61905078||rs61905084||rs61905132||rs622604||rs623908||rs645258||rs645901||rs651821||rs6589557||rs6589563||rs6589564||rs6589565||rs6589567||rs6589569||rs6589574||rs6589592||rs662799||rs7115242||rs7116797||rs7118999||rs7120963||rs7123454||rs7123666||rs7130297||rs7350481||rs7396835||rs74444640||rs74792494||rs7483863||rs75158858||rs78442878||rs7930786||rs7952043||rs918144||rs9326246||rs964184||rs9666150||rs9667814||rs9804646	TRUE	3_prime_UTR_variant	MODIFIER	ZNF259	ENSG00000109917	0.196	0.976425	116649135	rs11823543	3_prime_UTR_variant	MODIFIER	ENSG00000109917	ZNF259	3.240	ZNF259 (481) - ENSG00000109917	BUD13 (5213) - ENSG00000137656
11_29	115964142	119493721	FALSE	11	116648917	116778201	rs964184	chr11:116648917_C_G	XL_VLDL_PL_pct	G	C	0.8628	0.0194	0.7764	0.8673	-0.0509	0.003	63.9	---	72.3	7.214	2	1.567	Phospholipids to Total Lipids in Very Large VLDL percentage	%	Relative lipoprotein lipid concentrations	Very large VLDL ratios	Percentage	23584	23884	-0.0214504	0.0205253	0.528722	-0.0129162	0.0173358	0.340811	-0.0527337	0.00307707	65.1093	rs10466533||rs10750096||rs10750097||rs10750098||rs10750100||rs10790162||rs10892063||rs111905938||rs112111936||rs11216103||rs11216125||rs11216126||rs11216129||rs11216140||rs11216157||rs11216288||rs11601584||rs11601814||rs11602240||rs11604424||rs11820589||rs11823543||rs11824135||rs11825181||rs12099358||rs12272004||rs12274192||rs12279373||rs12280753||rs12286037||rs12287066||rs12294259||rs12366015||rs1241657||rs12421652||rs1263056||rs1263149||rs1263151||rs1268353||rs12721028||rs12799449||rs1374117||rs141414463||rs142958146||rs145859971||rs1558860||rs1558861||rs17119975||rs1729408||rs180322||rs180326||rs180327||rs180349||rs1815786||rs1815787||rs1893460||rs2000614||rs2070665||rs2070669||rs2072560||rs2075290||rs2155216||rs2160669||rs2266788||rs2367970||rs28927680||rs3017232||rs3135506||rs35120633||rs3741298||rs3825041||rs4080140||rs4225||rs4245168||rs4520||rs473188||rs480823||rs486394||rs4938303||rs4938307||rs4938309||rs4938313||rs5072||rs508487||rs509728||rs5104||rs510988||rs5128||rs5130||rs5141||rs516226||rs525028||rs59455853||rs603446||rs60972755||rs610675||rs613808||rs61905060||rs61905078||rs61905084||rs61905132||rs622604||rs623908||rs645258||rs645901||rs651821||rs6589557||rs6589563||rs6589564||rs6589565||rs6589567||rs6589569||rs6589574||rs6589592||rs662799||rs7115242||rs7116797||rs7118999||rs7120963||rs7123454||rs7123666||rs7130297||rs7350481||rs7396835||rs74444640||rs74792494||rs7483863||rs75158858||rs78442878||rs7930786||rs7952043||rs918144||rs9326246||rs964184||rs9666150||rs9667814||rs9804646	TRUE	3_prime_UTR_variant	MODIFIER	ZNF259	ENSG00000109917	0.196	0.976425	116649135	rs11823543	3_prime_UTR_variant	MODIFIER	ENSG00000109917	ZNF259	3.240	ZNF259 (481) - ENSG00000109917	BUD13 (5213) - ENSG00000137656
11_29	115964142	119493721	FALSE	11	116648917	116778201	rs964184	chr11:116648917_C_G	XL_VLDL_TG	G	C	0.8631	0.0188	0.7764	0.8673	-0.2072	0.0028	1154.84	--+	98.4	128.63	2	27.93	Triglycerides in Very Large VLDL	mmol/L	Lipoprotein subclasses	Very large VLDL (average diameter 64 nm)	Non-derived	23494	23794	0.0164921	0.0200139	0.3873	-0.229786	0.017118	40.3573	-0.211287	0.00291411	1143.49	rs10466533||rs10750096||rs10750097||rs10750098||rs10750100||rs10790162||rs10892063||rs111905938||rs112111936||rs11216103||rs11216125||rs11216126||rs11216129||rs11216140||rs11216157||rs11216288||rs11601584||rs11601814||rs11602240||rs11604424||rs11820589||rs11823543||rs11824135||rs11825181||rs12099358||rs12272004||rs12274192||rs12279373||rs12280753||rs12286037||rs12287066||rs12294259||rs12366015||rs1241657||rs12421652||rs1263056||rs1263149||rs1263151||rs1268353||rs12721028||rs12799449||rs1374117||rs141414463||rs142958146||rs145859971||rs1558860||rs1558861||rs17119975||rs1729408||rs180322||rs180326||rs180327||rs180349||rs1815786||rs1815787||rs1893460||rs2000614||rs2070665||rs2070669||rs2072560||rs2075290||rs2155216||rs2160669||rs2266788||rs2367970||rs28927680||rs3017232||rs3135506||rs35120633||rs3741298||rs3825041||rs4080140||rs4225||rs4245168||rs4520||rs473188||rs480823||rs486394||rs4938303||rs4938307||rs4938309||rs4938313||rs5072||rs508487||rs509728||rs5104||rs510988||rs5128||rs5130||rs5141||rs516226||rs525028||rs59455853||rs603446||rs60972755||rs610675||rs613808||rs61905060||rs61905078||rs61905084||rs61905132||rs622604||rs623908||rs645258||rs645901||rs651821||rs6589557||rs6589563||rs6589564||rs6589565||rs6589567||rs6589569||rs6589574||rs6589592||rs662799||rs7115242||rs7116797||rs7118999||rs7120963||rs7123454||rs7123666||rs7130297||rs7350481||rs7396835||rs74444640||rs74792494||rs7483863||rs75158858||rs78442878||rs7930786||rs7952043||rs918144||rs9326246||rs964184||rs9666150||rs9667814||rs9804646	TRUE	3_prime_UTR_variant	MODIFIER	ZNF259	ENSG00000109917	0.196	0.976425	116649135	rs11823543	3_prime_UTR_variant	MODIFIER	ENSG00000109917	ZNF259	3.240	ZNF259 (481) - ENSG00000109917	BUD13 (5213) - ENSG00000137656
11_29	115964142	119493721	FALSE	11	116648917	116778201	rs964184	chr11:116648917_C_G	XL_VLDL_TG_pct	G	C	0.8631	0.0189	0.7764	0.8673	-0.112	0.0029	335.34	--+	96	49.94	2	10.84	Triglycerides to Total Lipids in Very Large VLDL percentage	%	Relative lipoprotein lipid concentrations	Very large VLDL ratios	Percentage	23588	23888	0.0237134	0.0203238	0.613862	-0.149827	0.0169123	18.0931	-0.113727	0.00292999	328.839	rs10466533||rs10750096||rs10750097||rs10750098||rs10750100||rs10790162||rs10892063||rs111905938||rs112111936||rs11216103||rs11216125||rs11216126||rs11216129||rs11216140||rs11216157||rs11216288||rs11601584||rs11601814||rs11602240||rs11604424||rs11820589||rs11823543||rs11824135||rs11825181||rs12099358||rs12272004||rs12274192||rs12279373||rs12280753||rs12286037||rs12287066||rs12294259||rs12366015||rs1241657||rs12421652||rs1263056||rs1263149||rs1263151||rs1268353||rs12721028||rs12799449||rs1374117||rs141414463||rs142958146||rs145859971||rs1558860||rs1558861||rs17119975||rs1729408||rs180322||rs180326||rs180327||rs180349||rs1815786||rs1815787||rs1893460||rs2000614||rs2070665||rs2070669||rs2072560||rs2075290||rs2155216||rs2160669||rs2266788||rs2367970||rs28927680||rs3017232||rs3135506||rs35120633||rs3741298||rs3825041||rs4080140||rs4225||rs4245168||rs4520||rs473188||rs480823||rs486394||rs4938303||rs4938307||rs4938309||rs4938313||rs5072||rs508487||rs509728||rs5104||rs510988||rs5128||rs5130||rs5141||rs516226||rs525028||rs59455853||rs603446||rs60972755||rs610675||rs613808||rs61905060||rs61905078||rs61905084||rs61905132||rs622604||rs623908||rs645258||rs645901||rs651821||rs6589557||rs6589563||rs6589564||rs6589565||rs6589567||rs6589569||rs6589574||rs6589592||rs662799||rs7115242||rs7116797||rs7118999||rs7120963||rs7123454||rs7123666||rs7130297||rs7350481||rs7396835||rs74444640||rs74792494||rs7483863||rs75158858||rs78442878||rs7930786||rs7952043||rs918144||rs9326246||rs964184||rs9666150||rs9667814||rs9804646	TRUE	3_prime_UTR_variant	MODIFIER	ZNF259	ENSG00000109917	0.196	0.976425	116649135	rs11823543	3_prime_UTR_variant	MODIFIER	ENSG00000109917	ZNF259	3.240	ZNF259 (481) - ENSG00000109917	BUD13 (5213) - ENSG00000137656
11_29	115964142	119493721	FALSE	11	116648917	116778201	rs964184	chr11:116648917_C_G	XS_VLDL_CE_pct	G	C	0.8632	0.0186	0.7764	0.8673	0.185	0.0027	995.54	+++	97.6	82.641	2	17.95	Cholesteryl Esters to Total Lipids in Very Small VLDL percentage	%	Relative lipoprotein lipid concentrations	Very small VLDL ratios	Percentage	23606	23906	0.0138064	0.019693	0.315826	0.226736	0.0164639	42.4236	0.187249	0.00280125	972.182	rs10466533||rs10750096||rs10750097||rs10750098||rs10750100||rs10790162||rs10892063||rs111905938||rs112111936||rs11216103||rs11216125||rs11216126||rs11216129||rs11216140||rs11216157||rs11216288||rs11601584||rs11601814||rs11602240||rs11604424||rs11820589||rs11823543||rs11824135||rs11825181||rs12099358||rs12272004||rs12274192||rs12279373||rs12280753||rs12286037||rs12287066||rs12294259||rs12366015||rs1241657||rs12421652||rs1263056||rs1263149||rs1263151||rs1268353||rs12721028||rs12799449||rs1374117||rs141414463||rs142958146||rs145859971||rs1558860||rs1558861||rs17119975||rs1729408||rs180322||rs180326||rs180327||rs180349||rs1815786||rs1815787||rs1893460||rs2000614||rs2070665||rs2070669||rs2072560||rs2075290||rs2155216||rs2160669||rs2266788||rs2367970||rs28927680||rs3017232||rs3135506||rs35120633||rs3741298||rs3825041||rs4080140||rs4225||rs4245168||rs4520||rs473188||rs480823||rs486394||rs4938303||rs4938307||rs4938309||rs4938313||rs5072||rs508487||rs509728||rs5104||rs510988||rs5128||rs5130||rs5141||rs516226||rs525028||rs59455853||rs603446||rs60972755||rs610675||rs613808||rs61905060||rs61905078||rs61905084||rs61905132||rs622604||rs623908||rs645258||rs645901||rs651821||rs6589557||rs6589563||rs6589564||rs6589565||rs6589567||rs6589569||rs6589574||rs6589592||rs662799||rs7115242||rs7116797||rs7118999||rs7120963||rs7123454||rs7123666||rs7130297||rs7350481||rs7396835||rs74444640||rs74792494||rs7483863||rs75158858||rs78442878||rs7930786||rs7952043||rs918144||rs9326246||rs964184||rs9666150||rs9667814||rs9804646	TRUE	3_prime_UTR_variant	MODIFIER	ZNF259	ENSG00000109917	0.196	0.976425	116649135	rs11823543	3_prime_UTR_variant	MODIFIER	ENSG00000109917	ZNF259	3.240	ZNF259 (481) - ENSG00000109917	BUD13 (5213) - ENSG00000137656
11_29	115964142	119493721	FALSE	11	116648917	116778201	rs964184	chr11:116648917_C_G	XS_VLDL_C_pct	G	C	0.8632	0.0187	0.7764	0.8673	0.1856	0.0028	986.42	+++	97.5	80.733	2	17.53	Cholesterol to Total Lipids in Very Small VLDL percentage	%	Relative lipoprotein lipid concentrations	Very small VLDL ratios	Percentage	23605	23905	0.0160321	0.0197284	0.380464	0.226744	0.0165221	42.1348	0.187887	0.00282433	962.899	rs10466533||rs10750096||rs10750097||rs10750098||rs10750100||rs10790162||rs10892063||rs111905938||rs112111936||rs11216103||rs11216125||rs11216126||rs11216129||rs11216140||rs11216157||rs11216288||rs11601584||rs11601814||rs11602240||rs11604424||rs11820589||rs11823543||rs11824135||rs11825181||rs12099358||rs12272004||rs12274192||rs12279373||rs12280753||rs12286037||rs12287066||rs12294259||rs12366015||rs1241657||rs12421652||rs1263056||rs1263149||rs1263151||rs1268353||rs12721028||rs12799449||rs1374117||rs141414463||rs142958146||rs145859971||rs1558860||rs1558861||rs17119975||rs1729408||rs180322||rs180326||rs180327||rs180349||rs1815786||rs1815787||rs1893460||rs2000614||rs2070665||rs2070669||rs2072560||rs2075290||rs2155216||rs2160669||rs2266788||rs2367970||rs28927680||rs3017232||rs3135506||rs35120633||rs3741298||rs3825041||rs4080140||rs4225||rs4245168||rs4520||rs473188||rs480823||rs486394||rs4938303||rs4938307||rs4938309||rs4938313||rs5072||rs508487||rs509728||rs5104||rs510988||rs5128||rs5130||rs5141||rs516226||rs525028||rs59455853||rs603446||rs60972755||rs610675||rs613808||rs61905060||rs61905078||rs61905084||rs61905132||rs622604||rs623908||rs645258||rs645901||rs651821||rs6589557||rs6589563||rs6589564||rs6589565||rs6589567||rs6589569||rs6589574||rs6589592||rs662799||rs7115242||rs7116797||rs7118999||rs7120963||rs7123454||rs7123666||rs7130297||rs7350481||rs7396835||rs74444640||rs74792494||rs7483863||rs75158858||rs78442878||rs7930786||rs7952043||rs918144||rs9326246||rs964184||rs9666150||rs9667814||rs9804646	TRUE	3_prime_UTR_variant	MODIFIER	ZNF259	ENSG00000109917	0.196	0.976425	116649135	rs11823543	3_prime_UTR_variant	MODIFIER	ENSG00000109917	ZNF259	3.240	ZNF259 (481) - ENSG00000109917	BUD13 (5213) - ENSG00000137656
11_29	115964142	119493721	FALSE	11	116648917	116778201	rs964184	chr11:116648917_C_G	XS_VLDL_FC	G	C	0.8629	0.0193	0.7764	0.8673	-0.0544	0.0029	75.32	---	70.3	6.736	2	1.463	Free Cholesterol in Very Small VLDL	mmol/L	Lipoprotein subclasses	Very small VLDL (average diameter 31.3 nm)	Non-derived	23521	23821	-0.0172029	0.02047	0.397193	-0.0244263	0.0170707	0.816842	-0.0561925	0.00302729	76.1854	rs10466533||rs10750096||rs10750097||rs10750098||rs10750100||rs10790162||rs10892063||rs111905938||rs112111936||rs11216103||rs11216125||rs11216126||rs11216129||rs11216140||rs11216157||rs11216288||rs11601584||rs11601814||rs11602240||rs11604424||rs11820589||rs11823543||rs11824135||rs11825181||rs12099358||rs12272004||rs12274192||rs12279373||rs12280753||rs12286037||rs12287066||rs12294259||rs12366015||rs1241657||rs12421652||rs1263056||rs1263149||rs1263151||rs1268353||rs12721028||rs12799449||rs1374117||rs141414463||rs142958146||rs145859971||rs1558860||rs1558861||rs17119975||rs1729408||rs180322||rs180326||rs180327||rs180349||rs1815786||rs1815787||rs1893460||rs2000614||rs2070665||rs2070669||rs2072560||rs2075290||rs2155216||rs2160669||rs2266788||rs2367970||rs28927680||rs3017232||rs3135506||rs35120633||rs3741298||rs3825041||rs4080140||rs4225||rs4245168||rs4520||rs473188||rs480823||rs486394||rs4938303||rs4938307||rs4938309||rs4938313||rs5072||rs508487||rs509728||rs5104||rs510988||rs5128||rs5130||rs5141||rs516226||rs525028||rs59455853||rs603446||rs60972755||rs610675||rs613808||rs61905060||rs61905078||rs61905084||rs61905132||rs622604||rs623908||rs645258||rs645901||rs651821||rs6589557||rs6589563||rs6589564||rs6589565||rs6589567||rs6589569||rs6589574||rs6589592||rs662799||rs7115242||rs7116797||rs7118999||rs7120963||rs7123454||rs7123666||rs7130297||rs7350481||rs7396835||rs74444640||rs74792494||rs7483863||rs75158858||rs78442878||rs7930786||rs7952043||rs918144||rs9326246||rs964184||rs9666150||rs9667814||rs9804646	TRUE	3_prime_UTR_variant	MODIFIER	ZNF259	ENSG00000109917	0.196	0.976425	116649135	rs11823543	3_prime_UTR_variant	MODIFIER	ENSG00000109917	ZNF259	3.240	ZNF259 (481) - ENSG00000109917	BUD13 (5213) - ENSG00000137656
11_29	115964142	119493721	FALSE	11	116648917	116778201	rs964184	chr11:116648917_C_G	XS_VLDL_FC_pct	G	C	0.8628	0.0194	0.7764	0.8673	0.1491	0.003	552.03	+++	96.4	56.273	2	12.22	Free Cholesterol to Total Lipids in Very Small VLDL percentage	%	Relative lipoprotein lipid concentrations	Very small VLDL ratios	Percentage	23607	23907	0.00357168	0.0202936	0.0653532	0.184648	0.0170525	26.5967	0.151256	0.00304165	538.778	rs10466533||rs10750096||rs10750097||rs10750098||rs10750100||rs10790162||rs10892063||rs111905938||rs112111936||rs11216103||rs11216125||rs11216126||rs11216129||rs11216140||rs11216157||rs11216288||rs11601584||rs11601814||rs11602240||rs11604424||rs11820589||rs11823543||rs11824135||rs11825181||rs12099358||rs12272004||rs12274192||rs12279373||rs12280753||rs12286037||rs12287066||rs12294259||rs12366015||rs1241657||rs12421652||rs1263056||rs1263149||rs1263151||rs1268353||rs12721028||rs12799449||rs1374117||rs141414463||rs142958146||rs145859971||rs1558860||rs1558861||rs17119975||rs1729408||rs180322||rs180326||rs180327||rs180349||rs1815786||rs1815787||rs1893460||rs2000614||rs2070665||rs2070669||rs2072560||rs2075290||rs2155216||rs2160669||rs2266788||rs2367970||rs28927680||rs3017232||rs3135506||rs35120633||rs3741298||rs3825041||rs4080140||rs4225||rs4245168||rs4520||rs473188||rs480823||rs486394||rs4938303||rs4938307||rs4938309||rs4938313||rs5072||rs508487||rs509728||rs5104||rs510988||rs5128||rs5130||rs5141||rs516226||rs525028||rs59455853||rs603446||rs60972755||rs610675||rs613808||rs61905060||rs61905078||rs61905084||rs61905132||rs622604||rs623908||rs645258||rs645901||rs651821||rs6589557||rs6589563||rs6589564||rs6589565||rs6589567||rs6589569||rs6589574||rs6589592||rs662799||rs7115242||rs7116797||rs7118999||rs7120963||rs7123454||rs7123666||rs7130297||rs7350481||rs7396835||rs74444640||rs74792494||rs7483863||rs75158858||rs78442878||rs7930786||rs7952043||rs918144||rs9326246||rs964184||rs9666150||rs9667814||rs9804646	TRUE	3_prime_UTR_variant	MODIFIER	ZNF259	ENSG00000109917	0.196	0.976425	116649135	rs11823543	3_prime_UTR_variant	MODIFIER	ENSG00000109917	ZNF259	3.240	ZNF259 (481) - ENSG00000109917	BUD13 (5213) - ENSG00000137656
11_29	115964142	119493721	FALSE	11	116648917	116778201	rs964184	chr11:116648917_C_G	XS_VLDL_L	G	C	0.8629	0.0192	0.7764	0.8673	-0.0797	0.0029	161.01	---	82.9	11.692	2	2.539	Total Lipids in Very Small VLDL	mmol/L	Lipoprotein subclasses	Very small VLDL (average diameter 31.3 nm)	Composite	23517	23817	-0.0166243	0.0204368	0.380948	-0.0575034	0.0171029	3.11168	-0.0817957	0.00301886	160.947	rs10466533||rs10750096||rs10750097||rs10750098||rs10750100||rs10790162||rs10892063||rs111905938||rs112111936||rs11216103||rs11216125||rs11216126||rs11216129||rs11216140||rs11216157||rs11216288||rs11601584||rs11601814||rs11602240||rs11604424||rs11820589||rs11823543||rs11824135||rs11825181||rs12099358||rs12272004||rs12274192||rs12279373||rs12280753||rs12286037||rs12287066||rs12294259||rs12366015||rs1241657||rs12421652||rs1263056||rs1263149||rs1263151||rs1268353||rs12721028||rs12799449||rs1374117||rs141414463||rs142958146||rs145859971||rs1558860||rs1558861||rs17119975||rs1729408||rs180322||rs180326||rs180327||rs180349||rs1815786||rs1815787||rs1893460||rs2000614||rs2070665||rs2070669||rs2072560||rs2075290||rs2155216||rs2160669||rs2266788||rs2367970||rs28927680||rs3017232||rs3135506||rs35120633||rs3741298||rs3825041||rs4080140||rs4225||rs4245168||rs4520||rs473188||rs480823||rs486394||rs4938303||rs4938307||rs4938309||rs4938313||rs5072||rs508487||rs509728||rs5104||rs510988||rs5128||rs5130||rs5141||rs516226||rs525028||rs59455853||rs603446||rs60972755||rs610675||rs613808||rs61905060||rs61905078||rs61905084||rs61905132||rs622604||rs623908||rs645258||rs645901||rs651821||rs6589557||rs6589563||rs6589564||rs6589565||rs6589567||rs6589569||rs6589574||rs6589592||rs662799||rs7115242||rs7116797||rs7118999||rs7120963||rs7123454||rs7123666||rs7130297||rs7350481||rs7396835||rs74444640||rs74792494||rs7483863||rs75158858||rs78442878||rs7930786||rs7952043||rs918144||rs9326246||rs964184||rs9666150||rs9667814||rs9804646	TRUE	3_prime_UTR_variant	MODIFIER	ZNF259	ENSG00000109917	0.196	0.976425	116649135	rs11823543	3_prime_UTR_variant	MODIFIER	ENSG00000109917	ZNF259	3.240	ZNF259 (481) - ENSG00000109917	BUD13 (5213) - ENSG00000137656
11_29	115964142	119493721	FALSE	11	116648917	116778201	rs964184	chr11:116648917_C_G	XS_VLDL_P	G	C	0.8629	0.0193	0.7764	0.8673	-0.0693	0.003	121.03	---	78.9	9.481	2	2.059	Concentration of Very Small VLDL Particles	mmol/L	Lipoprotein subclasses	Very small VLDL (average diameter 31.3 nm)	Non-derived	23516	23816	-0.0175968	0.0204742	0.408839	-0.0414427	0.0170938	1.81438	-0.07133	0.00303203	121.65	rs10466533||rs10750096||rs10750097||rs10750098||rs10750100||rs10790162||rs10892063||rs111905938||rs112111936||rs11216103||rs11216125||rs11216126||rs11216129||rs11216140||rs11216157||rs11216288||rs11601584||rs11601814||rs11602240||rs11604424||rs11820589||rs11823543||rs11824135||rs11825181||rs12099358||rs12272004||rs12274192||rs12279373||rs12280753||rs12286037||rs12287066||rs12294259||rs12366015||rs1241657||rs12421652||rs1263056||rs1263149||rs1263151||rs1268353||rs12721028||rs12799449||rs1374117||rs141414463||rs142958146||rs145859971||rs1558860||rs1558861||rs17119975||rs1729408||rs180322||rs180326||rs180327||rs180349||rs1815786||rs1815787||rs1893460||rs2000614||rs2070665||rs2070669||rs2072560||rs2075290||rs2155216||rs2160669||rs2266788||rs2367970||rs28927680||rs3017232||rs3135506||rs35120633||rs3741298||rs3825041||rs4080140||rs4225||rs4245168||rs4520||rs473188||rs480823||rs486394||rs4938303||rs4938307||rs4938309||rs4938313||rs5072||rs508487||rs509728||rs5104||rs510988||rs5128||rs5130||rs5141||rs516226||rs525028||rs59455853||rs603446||rs60972755||rs610675||rs613808||rs61905060||rs61905078||rs61905084||rs61905132||rs622604||rs623908||rs645258||rs645901||rs651821||rs6589557||rs6589563||rs6589564||rs6589565||rs6589567||rs6589569||rs6589574||rs6589592||rs662799||rs7115242||rs7116797||rs7118999||rs7120963||rs7123454||rs7123666||rs7130297||rs7350481||rs7396835||rs74444640||rs74792494||rs7483863||rs75158858||rs78442878||rs7930786||rs7952043||rs918144||rs9326246||rs964184||rs9666150||rs9667814||rs9804646	TRUE	3_prime_UTR_variant	MODIFIER	ZNF259	ENSG00000109917	0.196	0.976425	116649135	rs11823543	3_prime_UTR_variant	MODIFIER	ENSG00000109917	ZNF259	3.240	ZNF259 (481) - ENSG00000109917	BUD13 (5213) - ENSG00000137656
11_29	115964142	119493721	FALSE	11	116648917	116778201	rs964184	chr11:116648917_C_G	XS_VLDL_PL	G	C	0.8629	0.0192	0.7764	0.8673	-0.0903	0.0029	205.73	---	87.2	15.601	2	3.388	Phospholipids in Very Small VLDL	mmol/L	Lipoprotein subclasses	Very small VLDL (average diameter 31.3 nm)	Non-derived	23518	23818	-0.0143493	0.0204211	0.316719	-0.0712833	0.0171435	4.49351	-0.0925165	0.00302088	205.254	rs10466533||rs10750096||rs10750097||rs10750098||rs10750100||rs10790162||rs10892063||rs111905938||rs112111936||rs11216103||rs11216125||rs11216126||rs11216129||rs11216140||rs11216157||rs11216288||rs11601584||rs11601814||rs11602240||rs11604424||rs11820589||rs11823543||rs11824135||rs11825181||rs12099358||rs12272004||rs12274192||rs12279373||rs12280753||rs12286037||rs12287066||rs12294259||rs12366015||rs1241657||rs12421652||rs1263056||rs1263149||rs1263151||rs1268353||rs12721028||rs12799449||rs1374117||rs141414463||rs142958146||rs145859971||rs1558860||rs1558861||rs17119975||rs1729408||rs180322||rs180326||rs180327||rs180349||rs1815786||rs1815787||rs1893460||rs2000614||rs2070665||rs2070669||rs2072560||rs2075290||rs2155216||rs2160669||rs2266788||rs2367970||rs28927680||rs3017232||rs3135506||rs35120633||rs3741298||rs3825041||rs4080140||rs4225||rs4245168||rs4520||rs473188||rs480823||rs486394||rs4938303||rs4938307||rs4938309||rs4938313||rs5072||rs508487||rs509728||rs5104||rs510988||rs5128||rs5130||rs5141||rs516226||rs525028||rs59455853||rs603446||rs60972755||rs610675||rs613808||rs61905060||rs61905078||rs61905084||rs61905132||rs622604||rs623908||rs645258||rs645901||rs651821||rs6589557||rs6589563||rs6589564||rs6589565||rs6589567||rs6589569||rs6589574||rs6589592||rs662799||rs7115242||rs7116797||rs7118999||rs7120963||rs7123454||rs7123666||rs7130297||rs7350481||rs7396835||rs74444640||rs74792494||rs7483863||rs75158858||rs78442878||rs7930786||rs7952043||rs918144||rs9326246||rs964184||rs9666150||rs9667814||rs9804646	TRUE	3_prime_UTR_variant	MODIFIER	ZNF259	ENSG00000109917	0.196	0.976425	116649135	rs11823543	3_prime_UTR_variant	MODIFIER	ENSG00000109917	ZNF259	3.240	ZNF259 (481) - ENSG00000109917	BUD13 (5213) - ENSG00000137656
11_29	115964142	119493721	FALSE	11	116648917	116778201	rs964184	chr11:116648917_C_G	XS_VLDL_PL_pct	G	C	0.8631	0.0189	0.7764	0.8673	-0.126	0.0029	421.76	--+	96.6	58.08	2	12.61	Phospholipids to Total Lipids in Very Small VLDL percentage	%	Relative lipoprotein lipid concentrations	Very small VLDL ratios	Percentage	23604	23904	0.0224752	0.0203845	0.568289	-0.162332	0.0169747	20.9423	-0.127962	0.00293589	414.247	rs10466533||rs10750096||rs10750097||rs10750098||rs10750100||rs10790162||rs10892063||rs111905938||rs112111936||rs11216103||rs11216125||rs11216126||rs11216129||rs11216140||rs11216157||rs11216288||rs11601584||rs11601814||rs11602240||rs11604424||rs11820589||rs11823543||rs11824135||rs11825181||rs12099358||rs12272004||rs12274192||rs12279373||rs12280753||rs12286037||rs12287066||rs12294259||rs12366015||rs1241657||rs12421652||rs1263056||rs1263149||rs1263151||rs1268353||rs12721028||rs12799449||rs1374117||rs141414463||rs142958146||rs145859971||rs1558860||rs1558861||rs17119975||rs1729408||rs180322||rs180326||rs180327||rs180349||rs1815786||rs1815787||rs1893460||rs2000614||rs2070665||rs2070669||rs2072560||rs2075290||rs2155216||rs2160669||rs2266788||rs2367970||rs28927680||rs3017232||rs3135506||rs35120633||rs3741298||rs3825041||rs4080140||rs4225||rs4245168||rs4520||rs473188||rs480823||rs486394||rs4938303||rs4938307||rs4938309||rs4938313||rs5072||rs508487||rs509728||rs5104||rs510988||rs5128||rs5130||rs5141||rs516226||rs525028||rs59455853||rs603446||rs60972755||rs610675||rs613808||rs61905060||rs61905078||rs61905084||rs61905132||rs622604||rs623908||rs645258||rs645901||rs651821||rs6589557||rs6589563||rs6589564||rs6589565||rs6589567||rs6589569||rs6589574||rs6589592||rs662799||rs7115242||rs7116797||rs7118999||rs7120963||rs7123454||rs7123666||rs7130297||rs7350481||rs7396835||rs74444640||rs74792494||rs7483863||rs75158858||rs78442878||rs7930786||rs7952043||rs918144||rs9326246||rs964184||rs9666150||rs9667814||rs9804646	TRUE	3_prime_UTR_variant	MODIFIER	ZNF259	ENSG00000109917	0.196	0.976425	116649135	rs11823543	3_prime_UTR_variant	MODIFIER	ENSG00000109917	ZNF259	3.240	ZNF259 (481) - ENSG00000109917	BUD13 (5213) - ENSG00000137656
11_29	115964142	119493721	FALSE	11	116648917	116778201	rs964184	chr11:116648917_C_G	XS_VLDL_TG	G	C	0.8632	0.0185	0.7764	0.8673	-0.2186	0.0028	1280.22	---	98.1	102.806	2	22.32	Triglycerides in Very Small VLDL	mmol/L	Lipoprotein subclasses	Very small VLDL (average diameter 31.3 nm)	Non-derived	23522	23822	-0.0163302	0.0202517	0.376716	-0.240062	0.0174114	42.5192	-0.22221	0.00291812	1261.12	rs10466533||rs10750096||rs10750097||rs10750098||rs10750100||rs10790162||rs10892063||rs111905938||rs112111936||rs11216103||rs11216125||rs11216126||rs11216129||rs11216140||rs11216157||rs11216288||rs11601584||rs11601814||rs11602240||rs11604424||rs11820589||rs11823543||rs11824135||rs11825181||rs12099358||rs12272004||rs12274192||rs12279373||rs12280753||rs12286037||rs12287066||rs12294259||rs12366015||rs1241657||rs12421652||rs1263056||rs1263149||rs1263151||rs1268353||rs12721028||rs12799449||rs1374117||rs141414463||rs142958146||rs145859971||rs1558860||rs1558861||rs17119975||rs1729408||rs180322||rs180326||rs180327||rs180349||rs1815786||rs1815787||rs1893460||rs2000614||rs2070665||rs2070669||rs2072560||rs2075290||rs2155216||rs2160669||rs2266788||rs2367970||rs28927680||rs3017232||rs3135506||rs35120633||rs3741298||rs3825041||rs4080140||rs4225||rs4245168||rs4520||rs473188||rs480823||rs486394||rs4938303||rs4938307||rs4938309||rs4938313||rs5072||rs508487||rs509728||rs5104||rs510988||rs5128||rs5130||rs5141||rs516226||rs525028||rs59455853||rs603446||rs60972755||rs610675||rs613808||rs61905060||rs61905078||rs61905084||rs61905132||rs622604||rs623908||rs645258||rs645901||rs651821||rs6589557||rs6589563||rs6589564||rs6589565||rs6589567||rs6589569||rs6589574||rs6589592||rs662799||rs7115242||rs7116797||rs7118999||rs7120963||rs7123454||rs7123666||rs7130297||rs7350481||rs7396835||rs74444640||rs74792494||rs7483863||rs75158858||rs78442878||rs7930786||rs7952043||rs918144||rs9326246||rs964184||rs9666150||rs9667814||rs9804646	TRUE	3_prime_UTR_variant	MODIFIER	ZNF259	ENSG00000109917	0.196	0.976425	116649135	rs11823543	3_prime_UTR_variant	MODIFIER	ENSG00000109917	ZNF259	3.240	ZNF259 (481) - ENSG00000109917	BUD13 (5213) - ENSG00000137656
11_29	115964142	119493721	FALSE	11	116648917	116778201	rs964184	chr11:116648917_C_G	XS_VLDL_TG_pct	G	C	0.8632	0.0187	0.7764	0.8673	-0.1829	0.0028	951.41	---	97.3	74.265	2	16.13	Triglycerides to Total Lipids in Very Small VLDL percentage	%	Relative lipoprotein lipid concentrations	Very small VLDL ratios	Percentage	23608	23908	-0.019211	0.0197579	0.480317	-0.219848	0.0165591	39.4997	-0.185184	0.00283406	929.045	rs10466533||rs10750096||rs10750097||rs10750098||rs10750100||rs10790162||rs10892063||rs111905938||rs112111936||rs11216103||rs11216125||rs11216126||rs11216129||rs11216140||rs11216157||rs11216288||rs11601584||rs11601814||rs11602240||rs11604424||rs11820589||rs11823543||rs11824135||rs11825181||rs12099358||rs12272004||rs12274192||rs12279373||rs12280753||rs12286037||rs12287066||rs12294259||rs12366015||rs1241657||rs12421652||rs1263056||rs1263149||rs1263151||rs1268353||rs12721028||rs12799449||rs1374117||rs141414463||rs142958146||rs145859971||rs1558860||rs1558861||rs17119975||rs1729408||rs180322||rs180326||rs180327||rs180349||rs1815786||rs1815787||rs1893460||rs2000614||rs2070665||rs2070669||rs2072560||rs2075290||rs2155216||rs2160669||rs2266788||rs2367970||rs28927680||rs3017232||rs3135506||rs35120633||rs3741298||rs3825041||rs4080140||rs4225||rs4245168||rs4520||rs473188||rs480823||rs486394||rs4938303||rs4938307||rs4938309||rs4938313||rs5072||rs508487||rs509728||rs5104||rs510988||rs5128||rs5130||rs5141||rs516226||rs525028||rs59455853||rs603446||rs60972755||rs610675||rs613808||rs61905060||rs61905078||rs61905084||rs61905132||rs622604||rs623908||rs645258||rs645901||rs651821||rs6589557||rs6589563||rs6589564||rs6589565||rs6589567||rs6589569||rs6589574||rs6589592||rs662799||rs7115242||rs7116797||rs7118999||rs7120963||rs7123454||rs7123666||rs7130297||rs7350481||rs7396835||rs74444640||rs74792494||rs7483863||rs75158858||rs78442878||rs7930786||rs7952043||rs918144||rs9326246||rs964184||rs9666150||rs9667814||rs9804646	TRUE	3_prime_UTR_variant	MODIFIER	ZNF259	ENSG00000109917	0.196	0.976425	116649135	rs11823543	3_prime_UTR_variant	MODIFIER	ENSG00000109917	ZNF259	3.240	ZNF259 (481) - ENSG00000109917	BUD13 (5213) - ENSG00000137656
11_29	115964142	119493721	FALSE	11	116648917	116778201	rs964184	chr11:116648917_C_G	XXL_VLDL_C	G	C	0.8631	0.0188	0.7764	0.8673	-0.2108	0.0029	1166.04	--+	98.5	136.908	2	29.73	Cholesterol in Chylomicrons and Extremely Large VLDL	mmol/L	Lipoprotein subclasses	Chylomicrons and extremely large VLDL (particle diameters from 75 nm upwards)	Composite	23484	23784	0.0215905	0.0202343	0.543692	-0.241066	0.01725	43.6533	-0.214895	0.00295146	1153.11	rs10466533||rs10750096||rs10750097||rs10750098||rs10750100||rs10790162||rs10892063||rs111905938||rs112111936||rs11216103||rs11216125||rs11216126||rs11216129||rs11216140||rs11216157||rs11216288||rs11601584||rs11601814||rs11602240||rs11604424||rs11820589||rs11823543||rs11824135||rs11825181||rs12099358||rs12272004||rs12274192||rs12279373||rs12280753||rs12286037||rs12287066||rs12294259||rs12366015||rs1241657||rs12421652||rs1263056||rs1263149||rs1263151||rs1268353||rs12721028||rs12799449||rs1374117||rs141414463||rs142958146||rs145859971||rs1558860||rs1558861||rs17119975||rs1729408||rs180322||rs180326||rs180327||rs180349||rs1815786||rs1815787||rs1893460||rs2000614||rs2070665||rs2070669||rs2072560||rs2075290||rs2155216||rs2160669||rs2266788||rs2367970||rs28927680||rs3017232||rs3135506||rs35120633||rs3741298||rs3825041||rs4080140||rs4225||rs4245168||rs4520||rs473188||rs480823||rs486394||rs4938303||rs4938307||rs4938309||rs4938313||rs5072||rs508487||rs509728||rs5104||rs510988||rs5128||rs5130||rs5141||rs516226||rs525028||rs59455853||rs603446||rs60972755||rs610675||rs613808||rs61905060||rs61905078||rs61905084||rs61905132||rs622604||rs623908||rs645258||rs645901||rs651821||rs6589557||rs6589563||rs6589564||rs6589565||rs6589567||rs6589569||rs6589574||rs6589592||rs662799||rs7115242||rs7116797||rs7118999||rs7120963||rs7123454||rs7123666||rs7130297||rs7350481||rs7396835||rs74444640||rs74792494||rs7483863||rs75158858||rs78442878||rs7930786||rs7952043||rs918144||rs9326246||rs964184||rs9666150||rs9667814||rs9804646	TRUE	3_prime_UTR_variant	MODIFIER	ZNF259	ENSG00000109917	0.196	0.976425	116649135	rs11823543	3_prime_UTR_variant	MODIFIER	ENSG00000109917	ZNF259	3.240	ZNF259 (481) - ENSG00000109917	BUD13 (5213) - ENSG00000137656
11_29	115964142	119493721	FALSE	11	116648917	116778201	rs964184	chr11:116648917_C_G	XXL_VLDL_CE	G	C	0.8631	0.0189	0.7764	0.8673	-0.2084	0.0029	1130.85	--+	98.4	127.509	2	27.69	Cholesteryl Esters in Chylomicrons and Extremely Large VLDL	mmol/L	Lipoprotein subclasses	Chylomicrons and extremely large VLDL (particle diameters from 75 nm upwards)	Non-derived	23485	23785	0.016029	0.0202034	0.369007	-0.23414	0.0172324	41.3214	-0.212462	0.00296317	1118.31	rs10466533||rs10750096||rs10750097||rs10750098||rs10750100||rs10790162||rs10892063||rs111905938||rs112111936||rs11216103||rs11216125||rs11216126||rs11216129||rs11216140||rs11216157||rs11216288||rs11601584||rs11601814||rs11602240||rs11604424||rs11820589||rs11823543||rs11824135||rs11825181||rs12099358||rs12272004||rs12274192||rs12279373||rs12280753||rs12286037||rs12287066||rs12294259||rs12366015||rs1241657||rs12421652||rs1263056||rs1263149||rs1263151||rs1268353||rs12721028||rs12799449||rs1374117||rs141414463||rs142958146||rs145859971||rs1558860||rs1558861||rs17119975||rs1729408||rs180322||rs180326||rs180327||rs180349||rs1815786||rs1815787||rs1893460||rs2000614||rs2070665||rs2070669||rs2072560||rs2075290||rs2155216||rs2160669||rs2266788||rs2367970||rs28927680||rs3017232||rs3135506||rs35120633||rs3741298||rs3825041||rs4080140||rs4225||rs4245168||rs4520||rs473188||rs480823||rs486394||rs4938303||rs4938307||rs4938309||rs4938313||rs5072||rs508487||rs509728||rs5104||rs510988||rs5128||rs5130||rs5141||rs516226||rs525028||rs59455853||rs603446||rs60972755||rs610675||rs613808||rs61905060||rs61905078||rs61905084||rs61905132||rs622604||rs623908||rs645258||rs645901||rs651821||rs6589557||rs6589563||rs6589564||rs6589565||rs6589567||rs6589569||rs6589574||rs6589592||rs662799||rs7115242||rs7116797||rs7118999||rs7120963||rs7123454||rs7123666||rs7130297||rs7350481||rs7396835||rs74444640||rs74792494||rs7483863||rs75158858||rs78442878||rs7930786||rs7952043||rs918144||rs9326246||rs964184||rs9666150||rs9667814||rs9804646	TRUE	3_prime_UTR_variant	MODIFIER	ZNF259	ENSG00000109917	0.196	0.976425	116649135	rs11823543	3_prime_UTR_variant	MODIFIER	ENSG00000109917	ZNF259	3.240	ZNF259 (481) - ENSG00000109917	BUD13 (5213) - ENSG00000137656
11_29	115964142	119493721	FALSE	11	116648917	116778201	rs964184	chr11:116648917_C_G	XXL_VLDL_CE_pct	G	C	0.863	0.0191	0.7764	0.8673	0.0376	0.003	36.02	++-	84	12.475	2	2.709	Cholesteryl Esters to Total Lipids in Chylomicrons and Extremely Large VLDL percentage	%	Relative lipoprotein lipid concentrations	Chylomicrons and extremely large VLDL ratios	Percentage	23581	23881	-0.0181462	0.0206924	0.419631	0.0772964	0.017379	5.06151	0.0375784	0.00304555	34.252	rs10466533||rs10750096||rs10750097||rs10750098||rs10750100||rs10790162||rs10892063||rs111905938||rs112111936||rs11216103||rs11216125||rs11216126||rs11216129||rs11216140||rs11216157||rs11216288||rs11601584||rs11601814||rs11602240||rs11604424||rs11820589||rs11823543||rs11824135||rs11825181||rs12099358||rs12272004||rs12274192||rs12279373||rs12280753||rs12286037||rs12287066||rs12294259||rs12366015||rs1241657||rs12421652||rs1263056||rs1263149||rs1263151||rs1268353||rs12721028||rs12799449||rs1374117||rs141414463||rs142958146||rs145859971||rs1558860||rs1558861||rs17119975||rs1729408||rs180322||rs180326||rs180327||rs180349||rs1815786||rs1815787||rs1893460||rs2000614||rs2070665||rs2070669||rs2072560||rs2075290||rs2155216||rs2160669||rs2266788||rs2367970||rs28927680||rs3017232||rs3135506||rs35120633||rs3741298||rs3825041||rs4080140||rs4225||rs4245168||rs4520||rs473188||rs480823||rs486394||rs4938303||rs4938307||rs4938309||rs4938313||rs5072||rs508487||rs509728||rs5104||rs510988||rs5128||rs5130||rs5141||rs516226||rs525028||rs59455853||rs603446||rs60972755||rs610675||rs613808||rs61905060||rs61905078||rs61905084||rs61905132||rs622604||rs623908||rs645258||rs645901||rs651821||rs6589557||rs6589563||rs6589564||rs6589565||rs6589567||rs6589569||rs6589574||rs6589592||rs662799||rs7115242||rs7116797||rs7118999||rs7120963||rs7123454||rs7123666||rs7130297||rs7350481||rs7396835||rs74444640||rs74792494||rs7483863||rs75158858||rs78442878||rs7930786||rs7952043||rs918144||rs9326246||rs964184||rs9666150||rs9667814||rs9804646	TRUE	3_prime_UTR_variant	MODIFIER	ZNF259	ENSG00000109917	0.196	0.976425	116649135	rs11823543	3_prime_UTR_variant	MODIFIER	ENSG00000109917	ZNF259	3.240	ZNF259 (481) - ENSG00000109917	BUD13 (5213) - ENSG00000137656
11_29	115964142	119493721	FALSE	11	116648917	116778201	rs964184	chr11:116648917_C_G	XXL_VLDL_C_pct	G	C	0.863	0.0191	0.7764	0.8673	0.0506	0.0029	65.45	++-	87.9	16.477	2	3.578	Cholesterol to Total Lipids in Chylomicrons and Extremely Large VLDL percentage	%	Relative lipoprotein lipid concentrations	Chylomicrons and extremely large VLDL ratios	Percentage	23580	23880	-0.0251133	0.0206851	0.648362	0.0806155	0.0172737	5.51468	0.0513433	0.00302297	63.9702	rs10466533||rs10750096||rs10750097||rs10750098||rs10750100||rs10790162||rs10892063||rs111905938||rs112111936||rs11216103||rs11216125||rs11216126||rs11216129||rs11216140||rs11216157||rs11216288||rs11601584||rs11601814||rs11602240||rs11604424||rs11820589||rs11823543||rs11824135||rs11825181||rs12099358||rs12272004||rs12274192||rs12279373||rs12280753||rs12286037||rs12287066||rs12294259||rs12366015||rs1241657||rs12421652||rs1263056||rs1263149||rs1263151||rs1268353||rs12721028||rs12799449||rs1374117||rs141414463||rs142958146||rs145859971||rs1558860||rs1558861||rs17119975||rs1729408||rs180322||rs180326||rs180327||rs180349||rs1815786||rs1815787||rs1893460||rs2000614||rs2070665||rs2070669||rs2072560||rs2075290||rs2155216||rs2160669||rs2266788||rs2367970||rs28927680||rs3017232||rs3135506||rs35120633||rs3741298||rs3825041||rs4080140||rs4225||rs4245168||rs4520||rs473188||rs480823||rs486394||rs4938303||rs4938307||rs4938309||rs4938313||rs5072||rs508487||rs509728||rs5104||rs510988||rs5128||rs5130||rs5141||rs516226||rs525028||rs59455853||rs603446||rs60972755||rs610675||rs613808||rs61905060||rs61905078||rs61905084||rs61905132||rs622604||rs623908||rs645258||rs645901||rs651821||rs6589557||rs6589563||rs6589564||rs6589565||rs6589567||rs6589569||rs6589574||rs6589592||rs662799||rs7115242||rs7116797||rs7118999||rs7120963||rs7123454||rs7123666||rs7130297||rs7350481||rs7396835||rs74444640||rs74792494||rs7483863||rs75158858||rs78442878||rs7930786||rs7952043||rs918144||rs9326246||rs964184||rs9666150||rs9667814||rs9804646	TRUE	3_prime_UTR_variant	MODIFIER	ZNF259	ENSG00000109917	0.196	0.976425	116649135	rs11823543	3_prime_UTR_variant	MODIFIER	ENSG00000109917	ZNF259	3.240	ZNF259 (481) - ENSG00000109917	BUD13 (5213) - ENSG00000137656
11_29	115964142	119493721	FALSE	11	116648917	116778201	rs964184	chr11:116648917_C_G	XXL_VLDL_FC	G	C	0.8632	0.0187	0.7764	0.8673	-0.211	0.0029	1176.8	--+	98.6	144.515	2	31.38	Free Cholesterol in Chylomicrons and Extremely Large VLDL	mmol/L	Lipoprotein subclasses	Chylomicrons and extremely large VLDL (particle diameters from 75 nm upwards)	Non-derived	23486	23786	0.0274915	0.0202662	0.757126	-0.246297	0.0172829	45.3541	-0.215009	0.00293957	1163.67	rs10466533||rs10750096||rs10750097||rs10750098||rs10750100||rs10790162||rs10892063||rs111905938||rs112111936||rs11216103||rs11216125||rs11216126||rs11216129||rs11216140||rs11216157||rs11216288||rs11601584||rs11601814||rs11602240||rs11604424||rs11820589||rs11823543||rs11824135||rs11825181||rs12099358||rs12272004||rs12274192||rs12279373||rs12280753||rs12286037||rs12287066||rs12294259||rs12366015||rs1241657||rs12421652||rs1263056||rs1263149||rs1263151||rs1268353||rs12721028||rs12799449||rs1374117||rs141414463||rs142958146||rs145859971||rs1558860||rs1558861||rs17119975||rs1729408||rs180322||rs180326||rs180327||rs180349||rs1815786||rs1815787||rs1893460||rs2000614||rs2070665||rs2070669||rs2072560||rs2075290||rs2155216||rs2160669||rs2266788||rs2367970||rs28927680||rs3017232||rs3135506||rs35120633||rs3741298||rs3825041||rs4080140||rs4225||rs4245168||rs4520||rs473188||rs480823||rs486394||rs4938303||rs4938307||rs4938309||rs4938313||rs5072||rs508487||rs509728||rs5104||rs510988||rs5128||rs5130||rs5141||rs516226||rs525028||rs59455853||rs603446||rs60972755||rs610675||rs613808||rs61905060||rs61905078||rs61905084||rs61905132||rs622604||rs623908||rs645258||rs645901||rs651821||rs6589557||rs6589563||rs6589564||rs6589565||rs6589567||rs6589569||rs6589574||rs6589592||rs662799||rs7115242||rs7116797||rs7118999||rs7120963||rs7123454||rs7123666||rs7130297||rs7350481||rs7396835||rs74444640||rs74792494||rs7483863||rs75158858||rs78442878||rs7930786||rs7952043||rs918144||rs9326246||rs964184||rs9666150||rs9667814||rs9804646	TRUE	3_prime_UTR_variant	MODIFIER	ZNF259	ENSG00000109917	0.196	0.976425	116649135	rs11823543	3_prime_UTR_variant	MODIFIER	ENSG00000109917	ZNF259	3.240	ZNF259 (481) - ENSG00000109917	BUD13 (5213) - ENSG00000137656
11_29	115964142	119493721	FALSE	11	116648917	116778201	rs964184	chr11:116648917_C_G	XXL_VLDL_FC_pct	G	C	0.863	0.0191	0.7764	0.8673	0.0542	0.0029	75.3	++-	89.2	18.523	2	4.022	Free Cholesterol to Total Lipids in Chylomicrons and Extremely Large VLDL percentage	%	Relative lipoprotein lipid concentrations	Chylomicrons and extremely large VLDL ratios	Percentage	23582	23882	-0.034384	0.0208511	1.00374	0.0615132	0.017116	3.48708	0.0558272	0.00301278	75.9279	rs10466533||rs10750096||rs10750097||rs10750098||rs10750100||rs10790162||rs10892063||rs111905938||rs112111936||rs11216103||rs11216125||rs11216126||rs11216129||rs11216140||rs11216157||rs11216288||rs11601584||rs11601814||rs11602240||rs11604424||rs11820589||rs11823543||rs11824135||rs11825181||rs12099358||rs12272004||rs12274192||rs12279373||rs12280753||rs12286037||rs12287066||rs12294259||rs12366015||rs1241657||rs12421652||rs1263056||rs1263149||rs1263151||rs1268353||rs12721028||rs12799449||rs1374117||rs141414463||rs142958146||rs145859971||rs1558860||rs1558861||rs17119975||rs1729408||rs180322||rs180326||rs180327||rs180349||rs1815786||rs1815787||rs1893460||rs2000614||rs2070665||rs2070669||rs2072560||rs2075290||rs2155216||rs2160669||rs2266788||rs2367970||rs28927680||rs3017232||rs3135506||rs35120633||rs3741298||rs3825041||rs4080140||rs4225||rs4245168||rs4520||rs473188||rs480823||rs486394||rs4938303||rs4938307||rs4938309||rs4938313||rs5072||rs508487||rs509728||rs5104||rs510988||rs5128||rs5130||rs5141||rs516226||rs525028||rs59455853||rs603446||rs60972755||rs610675||rs613808||rs61905060||rs61905078||rs61905084||rs61905132||rs622604||rs623908||rs645258||rs645901||rs651821||rs6589557||rs6589563||rs6589564||rs6589565||rs6589567||rs6589569||rs6589574||rs6589592||rs662799||rs7115242||rs7116797||rs7118999||rs7120963||rs7123454||rs7123666||rs7130297||rs7350481||rs7396835||rs74444640||rs74792494||rs7483863||rs75158858||rs78442878||rs7930786||rs7952043||rs918144||rs9326246||rs964184||rs9666150||rs9667814||rs9804646	TRUE	3_prime_UTR_variant	MODIFIER	ZNF259	ENSG00000109917	0.196	0.976425	116649135	rs11823543	3_prime_UTR_variant	MODIFIER	ENSG00000109917	ZNF259	3.240	ZNF259 (481) - ENSG00000109917	BUD13 (5213) - ENSG00000137656
11_29	115964142	119493721	FALSE	11	116648917	116778201	rs964184	chr11:116648917_C_G	XXL_VLDL_L	G	C	0.8631	0.0188	0.7764	0.8673	-0.1922	0.0029	970.07	--+	98.5	129.91	2	28.21	Total Lipids in Chylomicrons and Extremely Large VLDL	mmol/L	Lipoprotein subclasses	Chylomicrons and extremely large VLDL (particle diameters from 75 nm upwards)	Composite	23482	23782	0.0348494	0.0203311	1.06292	-0.224221	0.0172243	38.0133	-0.196091	0.00295083	960.836	rs10466533||rs10750096||rs10750097||rs10750098||rs10750100||rs10790162||rs10892063||rs111905938||rs112111936||rs11216103||rs11216125||rs11216126||rs11216129||rs11216140||rs11216157||rs11216288||rs11601584||rs11601814||rs11602240||rs11604424||rs11820589||rs11823543||rs11824135||rs11825181||rs12099358||rs12272004||rs12274192||rs12279373||rs12280753||rs12286037||rs12287066||rs12294259||rs12366015||rs1241657||rs12421652||rs1263056||rs1263149||rs1263151||rs1268353||rs12721028||rs12799449||rs1374117||rs141414463||rs142958146||rs145859971||rs1558860||rs1558861||rs17119975||rs1729408||rs180322||rs180326||rs180327||rs180349||rs1815786||rs1815787||rs1893460||rs2000614||rs2070665||rs2070669||rs2072560||rs2075290||rs2155216||rs2160669||rs2266788||rs2367970||rs28927680||rs3017232||rs3135506||rs35120633||rs3741298||rs3825041||rs4080140||rs4225||rs4245168||rs4520||rs473188||rs480823||rs486394||rs4938303||rs4938307||rs4938309||rs4938313||rs5072||rs508487||rs509728||rs5104||rs510988||rs5128||rs5130||rs5141||rs516226||rs525028||rs59455853||rs603446||rs60972755||rs610675||rs613808||rs61905060||rs61905078||rs61905084||rs61905132||rs622604||rs623908||rs645258||rs645901||rs651821||rs6589557||rs6589563||rs6589564||rs6589565||rs6589567||rs6589569||rs6589574||rs6589592||rs662799||rs7115242||rs7116797||rs7118999||rs7120963||rs7123454||rs7123666||rs7130297||rs7350481||rs7396835||rs74444640||rs74792494||rs7483863||rs75158858||rs78442878||rs7930786||rs7952043||rs918144||rs9326246||rs964184||rs9666150||rs9667814||rs9804646	TRUE	3_prime_UTR_variant	MODIFIER	ZNF259	ENSG00000109917	0.196	0.976425	116649135	rs11823543	3_prime_UTR_variant	MODIFIER	ENSG00000109917	ZNF259	3.240	ZNF259 (481) - ENSG00000109917	BUD13 (5213) - ENSG00000137656
11_29	115964142	119493721	FALSE	11	116648917	116778201	rs964184	chr11:116648917_C_G	XXL_VLDL_P	G	C	0.8631	0.0188	0.7764	0.8673	-0.2031	0.0029	1089.77	--+	98.5	136.745	2	29.69	Concentration of Chylomicrons and Extremely Large VLDL Particles	mmol/L	Lipoprotein subclasses	Chylomicrons and extremely large VLDL (particle diameters from 75 nm upwards)	Non-derived	23481	23781	0.0288283	0.0202272	0.812222	-0.235136	0.0172602	41.5341	-0.207075	0.00294064	1078.72	rs10466533||rs10750096||rs10750097||rs10750098||rs10750100||rs10790162||rs10892063||rs111905938||rs112111936||rs11216103||rs11216125||rs11216126||rs11216129||rs11216140||rs11216157||rs11216288||rs11601584||rs11601814||rs11602240||rs11604424||rs11820589||rs11823543||rs11824135||rs11825181||rs12099358||rs12272004||rs12274192||rs12279373||rs12280753||rs12286037||rs12287066||rs12294259||rs12366015||rs1241657||rs12421652||rs1263056||rs1263149||rs1263151||rs1268353||rs12721028||rs12799449||rs1374117||rs141414463||rs142958146||rs145859971||rs1558860||rs1558861||rs17119975||rs1729408||rs180322||rs180326||rs180327||rs180349||rs1815786||rs1815787||rs1893460||rs2000614||rs2070665||rs2070669||rs2072560||rs2075290||rs2155216||rs2160669||rs2266788||rs2367970||rs28927680||rs3017232||rs3135506||rs35120633||rs3741298||rs3825041||rs4080140||rs4225||rs4245168||rs4520||rs473188||rs480823||rs486394||rs4938303||rs4938307||rs4938309||rs4938313||rs5072||rs508487||rs509728||rs5104||rs510988||rs5128||rs5130||rs5141||rs516226||rs525028||rs59455853||rs603446||rs60972755||rs610675||rs613808||rs61905060||rs61905078||rs61905084||rs61905132||rs622604||rs623908||rs645258||rs645901||rs651821||rs6589557||rs6589563||rs6589564||rs6589565||rs6589567||rs6589569||rs6589574||rs6589592||rs662799||rs7115242||rs7116797||rs7118999||rs7120963||rs7123454||rs7123666||rs7130297||rs7350481||rs7396835||rs74444640||rs74792494||rs7483863||rs75158858||rs78442878||rs7930786||rs7952043||rs918144||rs9326246||rs964184||rs9666150||rs9667814||rs9804646	TRUE	3_prime_UTR_variant	MODIFIER	ZNF259	ENSG00000109917	0.196	0.976425	116649135	rs11823543	3_prime_UTR_variant	MODIFIER	ENSG00000109917	ZNF259	3.240	ZNF259 (481) - ENSG00000109917	BUD13 (5213) - ENSG00000137656
11_29	115964142	119493721	FALSE	11	116648917	116778201	rs964184	chr11:116648917_C_G	XXL_VLDL_PL	G	C	0.8632	0.0187	0.7764	0.8673	-0.2085	0.0029	1157.5	--+	98.6	144.97	2	31.48	Phospholipids in Chylomicrons and Extremely Large VLDL	mmol/L	Lipoprotein subclasses	Chylomicrons and extremely large VLDL (particle diameters from 75 nm upwards)	Non-derived	23483	23783	0.0288132	0.0201862	0.813968	-0.246901	0.0172553	45.7141	-0.21244	0.00292926	1144.07	rs10466533||rs10750096||rs10750097||rs10750098||rs10750100||rs10790162||rs10892063||rs111905938||rs112111936||rs11216103||rs11216125||rs11216126||rs11216129||rs11216140||rs11216157||rs11216288||rs11601584||rs11601814||rs11602240||rs11604424||rs11820589||rs11823543||rs11824135||rs11825181||rs12099358||rs12272004||rs12274192||rs12279373||rs12280753||rs12286037||rs12287066||rs12294259||rs12366015||rs1241657||rs12421652||rs1263056||rs1263149||rs1263151||rs1268353||rs12721028||rs12799449||rs1374117||rs141414463||rs142958146||rs145859971||rs1558860||rs1558861||rs17119975||rs1729408||rs180322||rs180326||rs180327||rs180349||rs1815786||rs1815787||rs1893460||rs2000614||rs2070665||rs2070669||rs2072560||rs2075290||rs2155216||rs2160669||rs2266788||rs2367970||rs28927680||rs3017232||rs3135506||rs35120633||rs3741298||rs3825041||rs4080140||rs4225||rs4245168||rs4520||rs473188||rs480823||rs486394||rs4938303||rs4938307||rs4938309||rs4938313||rs5072||rs508487||rs509728||rs5104||rs510988||rs5128||rs5130||rs5141||rs516226||rs525028||rs59455853||rs603446||rs60972755||rs610675||rs613808||rs61905060||rs61905078||rs61905084||rs61905132||rs622604||rs623908||rs645258||rs645901||rs651821||rs6589557||rs6589563||rs6589564||rs6589565||rs6589567||rs6589569||rs6589574||rs6589592||rs662799||rs7115242||rs7116797||rs7118999||rs7120963||rs7123454||rs7123666||rs7130297||rs7350481||rs7396835||rs74444640||rs74792494||rs7483863||rs75158858||rs78442878||rs7930786||rs7952043||rs918144||rs9326246||rs964184||rs9666150||rs9667814||rs9804646	TRUE	3_prime_UTR_variant	MODIFIER	ZNF259	ENSG00000109917	0.196	0.976425	116649135	rs11823543	3_prime_UTR_variant	MODIFIER	ENSG00000109917	ZNF259	3.240	ZNF259 (481) - ENSG00000109917	BUD13 (5213) - ENSG00000137656
11_29	115964142	119493721	FALSE	11	116648917	116778201	rs964184	chr11:116648917_C_G	XXL_VLDL_PL_pct	G	C	0.863	0.0191	0.7764	0.8673	-0.1103	0.0029	308.39	---	92.4	26.467	2	5.747	Phospholipids to Total Lipids in Chylomicrons and Extremely Large VLDL percentage	%	Relative lipoprotein lipid concentrations	Chylomicrons and extremely large VLDL ratios	Percentage	23579	23879	-0.00648726	0.0204117	0.124579	-0.109064	0.0171845	9.65745	-0.112624	0.00301153	305.369	rs10466533||rs10750096||rs10750097||rs10750098||rs10750100||rs10790162||rs10892063||rs111905938||rs112111936||rs11216103||rs11216125||rs11216126||rs11216129||rs11216140||rs11216157||rs11216288||rs11601584||rs11601814||rs11602240||rs11604424||rs11820589||rs11823543||rs11824135||rs11825181||rs12099358||rs12272004||rs12274192||rs12279373||rs12280753||rs12286037||rs12287066||rs12294259||rs12366015||rs1241657||rs12421652||rs1263056||rs1263149||rs1263151||rs1268353||rs12721028||rs12799449||rs1374117||rs141414463||rs142958146||rs145859971||rs1558860||rs1558861||rs17119975||rs1729408||rs180322||rs180326||rs180327||rs180349||rs1815786||rs1815787||rs1893460||rs2000614||rs2070665||rs2070669||rs2072560||rs2075290||rs2155216||rs2160669||rs2266788||rs2367970||rs28927680||rs3017232||rs3135506||rs35120633||rs3741298||rs3825041||rs4080140||rs4225||rs4245168||rs4520||rs473188||rs480823||rs486394||rs4938303||rs4938307||rs4938309||rs4938313||rs5072||rs508487||rs509728||rs5104||rs510988||rs5128||rs5130||rs5141||rs516226||rs525028||rs59455853||rs603446||rs60972755||rs610675||rs613808||rs61905060||rs61905078||rs61905084||rs61905132||rs622604||rs623908||rs645258||rs645901||rs651821||rs6589557||rs6589563||rs6589564||rs6589565||rs6589567||rs6589569||rs6589574||rs6589592||rs662799||rs7115242||rs7116797||rs7118999||rs7120963||rs7123454||rs7123666||rs7130297||rs7350481||rs7396835||rs74444640||rs74792494||rs7483863||rs75158858||rs78442878||rs7930786||rs7952043||rs918144||rs9326246||rs964184||rs9666150||rs9667814||rs9804646	TRUE	3_prime_UTR_variant	MODIFIER	ZNF259	ENSG00000109917	0.196	0.976425	116649135	rs11823543	3_prime_UTR_variant	MODIFIER	ENSG00000109917	ZNF259	3.240	ZNF259 (481) - ENSG00000109917	BUD13 (5213) - ENSG00000137656
11_29	115964142	119493721	FALSE	11	116648917	116778201	rs964184	chr11:116648917_C_G	XXL_VLDL_TG	G	C	0.8631	0.0189	0.7764	0.8673	-0.1781	0.0029	827.05	--+	98.2	109.987	2	23.88	Triglycerides in Chylomicrons and Extremely Large VLDL	mmol/L	Lipoprotein subclasses	Chylomicrons and extremely large VLDL (particle diameters from 75 nm upwards)	Non-derived	23487	23787	0.0309667	0.0203506	0.892474	-0.208218	0.0172011	33.0024	-0.181581	0.0029608	818.61	rs10466533||rs10750096||rs10750097||rs10750098||rs10750100||rs10790162||rs10892063||rs111905938||rs112111936||rs11216103||rs11216125||rs11216126||rs11216129||rs11216140||rs11216157||rs11216288||rs11601584||rs11601814||rs11602240||rs11604424||rs11820589||rs11823543||rs11824135||rs11825181||rs12099358||rs12272004||rs12274192||rs12279373||rs12280753||rs12286037||rs12287066||rs12294259||rs12366015||rs1241657||rs12421652||rs1263056||rs1263149||rs1263151||rs1268353||rs12721028||rs12799449||rs1374117||rs141414463||rs142958146||rs145859971||rs1558860||rs1558861||rs17119975||rs1729408||rs180322||rs180326||rs180327||rs180349||rs1815786||rs1815787||rs1893460||rs2000614||rs2070665||rs2070669||rs2072560||rs2075290||rs2155216||rs2160669||rs2266788||rs2367970||rs28927680||rs3017232||rs3135506||rs35120633||rs3741298||rs3825041||rs4080140||rs4225||rs4245168||rs4520||rs473188||rs480823||rs486394||rs4938303||rs4938307||rs4938309||rs4938313||rs5072||rs508487||rs509728||rs5104||rs510988||rs5128||rs5130||rs5141||rs516226||rs525028||rs59455853||rs603446||rs60972755||rs610675||rs613808||rs61905060||rs61905078||rs61905084||rs61905132||rs622604||rs623908||rs645258||rs645901||rs651821||rs6589557||rs6589563||rs6589564||rs6589565||rs6589567||rs6589569||rs6589574||rs6589592||rs662799||rs7115242||rs7116797||rs7118999||rs7120963||rs7123454||rs7123666||rs7130297||rs7350481||rs7396835||rs74444640||rs74792494||rs7483863||rs75158858||rs78442878||rs7930786||rs7952043||rs918144||rs9326246||rs964184||rs9666150||rs9667814||rs9804646	TRUE	3_prime_UTR_variant	MODIFIER	ZNF259	ENSG00000109917	0.196	0.976425	116649135	rs11823543	3_prime_UTR_variant	MODIFIER	ENSG00000109917	ZNF259	3.240	ZNF259 (481) - ENSG00000109917	BUD13 (5213) - ENSG00000137656
11_29	115964142	119493721	FALSE	11	116648917	116778201	rs964184	chr11:116648917_C_G	non_HDL_C	G	C	0.8628	0.0194	0.7764	0.8673	-0.0413	0.003	42.71	---	56.9	4.646	2	1.009	Total Cholesterol Minus HDL-C	mmol/L	Cholesterol		Composite	23401	23701	-0.0147512	0.0206794	0.32272	-0.0128233	0.0171524	0.34228	-0.042807	0.00306901	43.4909	rs10466533||rs10750096||rs10750097||rs10750098||rs10750100||rs10790162||rs10892063||rs111905938||rs112111936||rs11216103||rs11216125||rs11216126||rs11216129||rs11216140||rs11216157||rs11216288||rs11601584||rs11601814||rs11602240||rs11604424||rs11820589||rs11823543||rs11824135||rs11825181||rs12099358||rs12272004||rs12274192||rs12279373||rs12280753||rs12286037||rs12287066||rs12294259||rs12366015||rs1241657||rs12421652||rs1263056||rs1263149||rs1263151||rs1268353||rs12721028||rs12799449||rs1374117||rs141414463||rs142958146||rs145859971||rs1558860||rs1558861||rs17119975||rs1729408||rs180322||rs180326||rs180327||rs180349||rs1815786||rs1815787||rs1893460||rs2000614||rs2070665||rs2070669||rs2072560||rs2075290||rs2155216||rs2160669||rs2266788||rs2367970||rs28927680||rs3017232||rs3135506||rs35120633||rs3741298||rs3825041||rs4080140||rs4225||rs4245168||rs4520||rs473188||rs480823||rs486394||rs4938303||rs4938307||rs4938309||rs4938313||rs5072||rs508487||rs509728||rs5104||rs510988||rs5128||rs5130||rs5141||rs516226||rs525028||rs59455853||rs603446||rs60972755||rs610675||rs613808||rs61905060||rs61905078||rs61905084||rs61905132||rs622604||rs623908||rs645258||rs645901||rs651821||rs6589557||rs6589563||rs6589564||rs6589565||rs6589567||rs6589569||rs6589574||rs6589592||rs662799||rs7115242||rs7116797||rs7118999||rs7120963||rs7123454||rs7123666||rs7130297||rs7350481||rs7396835||rs74444640||rs74792494||rs7483863||rs75158858||rs78442878||rs7930786||rs7952043||rs918144||rs9326246||rs964184||rs9666150||rs9667814||rs9804646	TRUE	3_prime_UTR_variant	MODIFIER	ZNF259	ENSG00000109917	0.196	0.976425	116649135	rs11823543	3_prime_UTR_variant	MODIFIER	ENSG00000109917	ZNF259	3.240	ZNF259 (481) - ENSG00000109917	BUD13 (5213) - ENSG00000137656
11_29	115964142	119493721	FALSE	11	116662407	116791691	rs3135506	chr11:116662407_C_G	SFA_pct	G	C	0.0623	0.0027	0.0384	0.0639	-0.0413	0.0042	22.03	--+	20.8	2.525	2	0.5484	Saturated Fatty Acids to Total Fatty Acids percentage	%	Fatty acids	Fatty acid ratios	Percentage	23455	23755	0.00468741	0.0333677	0.0514488	-0.07096	0.0376966	1.22343	-0.0416521	0.00426489	21.8038	rs10466533||rs10750097||rs111809212||rs112111936||rs11216103||rs11216157||rs11604424||rs116588420||rs118138924||rs11820504||rs11820589||rs11823543||rs11824135||rs11825181||rs11827828||rs12099358||rs12225230||rs12272004||rs12274192||rs12279373||rs12280753||rs12286037||rs12287066||rs12294259||rs12366015||rs12721028||rs12721030||rs12721041||rs12799449||rs1374117||rs141150227||rs141414463||rs180326||rs180327||rs181009570||rs185114771||rs201445271||rs2306473||rs28927680||rs3135506||rs35120633||rs3741298||rs4080140||rs4520||rs4938303||rs4938316||rs4938330||rs4938362||rs525028||rs59097294||rs59455853||rs60972755||rs61903423||rs61903427||rs61905060||rs61905078||rs61905132||rs61905706||rs625145||rs6589563||rs670||rs688456||rs7118999||rs7128071||rs74444640||rs75158858||rs75920871||rs78442878||rs7952043||rs964184	TRUE	missense_variant	MODERATE	APOA5	ENSG00000110243	23.7	0.889506	116633862	rs11820589	missense_variant	MODERATE	ENSG00000137656	BUD13	19.85	APOA5 (729) - ENSG00000110243	APOA5 (204) - ENSG00000110243
11_29	115964142	119493721	FALSE	11	116705278	116834562	rs12721030	chr11:116705278_C_T	ApoA1	C	T	0.194	0.0114	0.0427	0.2477	0.071	0.0023	207.4	+++	35.6	3.106	2	0.6744	Apolipoprotein A1	g/l	Apolipoproteins		Non-derived	23440	23740	0.0256371	0.0425498	0.262149	0.0494321	0.0156381	2.80346	0.0716036	0.00233478	205.821	rs10466533||rs10750098||rs10750103||rs10892063||rs111765459||rs111809212||rs111905938||rs112111936||rs11216157||rs116978226||rs118138924||rs11820589||rs11823543||rs11825181||rs11827828||rs12099358||rs12225230||rs12269901||rs12271169||rs12271743||rs12272004||rs12274192||rs12279373||rs12280753||rs12286037||rs12287066||rs12294259||rs12366015||rs1241657||rs12721028||rs12721030||rs12721078||rs1374117||rs1729407||rs1815786||rs200501619||rs201445271||rs2070665||rs2070669||rs2071522||rs2306473||rs2727791||rs28927680||rs3135506||rs35120633||rs3830008||rs4080140||rs4225||rs4520||rs4938316||rs4938330||rs4938362||rs5072||rs5093||rs5104||rs5128||rs5130||rs5141||rs525028||rs563566473||rs59097294||rs59283948||rs59455853||rs59781045||rs60972755||rs613808||rs61903423||rs61903427||rs61905078||rs61905706||rs61907602||rs625145||rs645258||rs645901||rs6589563||rs6589574||rs6589592||rs670||rs688456||rs7115242||rs7120963||rs7128071||rs7396835||rs74988348||rs75158858||rs75920871||rs76604009||rs78442878||rs7926958||rs7931398||rs79849088	TRUE	downstream_gene_variant	MODIFIER	APOA1	ENSG00000118137	2.395	0.8351	116701674	rs2070666	intron_variant	MODIFIER	ENSG00000110245	APOC3	1.163	APOA1 (1189) - ENSG00000118137	APOA1 (3024) - ENSG00000118137
11_29	115964142	119493721	FALSE	11	116705278	116834562	rs12721030	chr11:116705278_C_T	HDL_FC	C	T	0.194	0.0112	0.0427	0.2477	0.0496	0.0022	111.07	+++	45.5	3.671	2	0.7972	Free Cholesterol in HDL	mmol/L	Free cholesterol		Composite	23422	23722	0.00101006	0.0418754	0.00843884	0.026766	0.0152542	1.10063	0.0502487	0.00223513	111.199	rs10466533||rs10750098||rs10750103||rs10892063||rs111765459||rs111809212||rs111905938||rs112111936||rs11216157||rs116978226||rs118138924||rs11820589||rs11823543||rs11825181||rs11827828||rs12099358||rs12225230||rs12269901||rs12271169||rs12271743||rs12272004||rs12274192||rs12279373||rs12280753||rs12286037||rs12287066||rs12294259||rs12366015||rs1241657||rs12721028||rs12721030||rs12721078||rs1374117||rs1729407||rs1815786||rs200501619||rs201445271||rs2070665||rs2070669||rs2071522||rs2306473||rs2727791||rs28927680||rs3135506||rs35120633||rs3830008||rs4080140||rs4225||rs4520||rs4938316||rs4938330||rs4938362||rs5072||rs5093||rs5104||rs5128||rs5130||rs5141||rs525028||rs563566473||rs59097294||rs59283948||rs59455853||rs59781045||rs60972755||rs613808||rs61903423||rs61903427||rs61905078||rs61905706||rs61907602||rs625145||rs645258||rs645901||rs6589563||rs6589574||rs6589592||rs670||rs688456||rs7115242||rs7120963||rs7128071||rs7396835||rs74988348||rs75158858||rs75920871||rs76604009||rs78442878||rs7926958||rs7931398||rs79849088	TRUE	downstream_gene_variant	MODIFIER	APOA1	ENSG00000118137	2.395	0.8351	116701674	rs2070666	intron_variant	MODIFIER	ENSG00000110245	APOC3	1.163	APOA1 (1189) - ENSG00000118137	APOA1 (3024) - ENSG00000118137
11_29	115964142	119493721	FALSE	11	116705278	116834562	rs12721030	chr11:116705278_C_T	HDL_L	C	T	0.194	0.0113	0.0427	0.2477	0.0589	0.0022	150.94	+++	23.7	2.62	2	0.569	Total Lipids in HDL	mmol/L	Total lipids		Composite	23426	23726	0.0245537	0.0420076	0.252681	0.0377656	0.015344	1.8587	0.0594316	0.00227189	150.115	rs10466533||rs10750098||rs10750103||rs10892063||rs111765459||rs111809212||rs111905938||rs112111936||rs11216157||rs116978226||rs118138924||rs11820589||rs11823543||rs11825181||rs11827828||rs12099358||rs12225230||rs12269901||rs12271169||rs12271743||rs12272004||rs12274192||rs12279373||rs12280753||rs12286037||rs12287066||rs12294259||rs12366015||rs1241657||rs12721028||rs12721030||rs12721078||rs1374117||rs1729407||rs1815786||rs200501619||rs201445271||rs2070665||rs2070669||rs2071522||rs2306473||rs2727791||rs28927680||rs3135506||rs35120633||rs3830008||rs4080140||rs4225||rs4520||rs4938316||rs4938330||rs4938362||rs5072||rs5093||rs5104||rs5128||rs5130||rs5141||rs525028||rs563566473||rs59097294||rs59283948||rs59455853||rs59781045||rs60972755||rs613808||rs61903423||rs61903427||rs61905078||rs61905706||rs61907602||rs625145||rs645258||rs645901||rs6589563||rs6589574||rs6589592||rs670||rs688456||rs7115242||rs7120963||rs7128071||rs7396835||rs74988348||rs75158858||rs75920871||rs76604009||rs78442878||rs7926958||rs7931398||rs79849088	TRUE	downstream_gene_variant	MODIFIER	APOA1	ENSG00000118137	2.395	0.8351	116701674	rs2070666	intron_variant	MODIFIER	ENSG00000110245	APOC3	1.163	APOA1 (1189) - ENSG00000118137	APOA1 (3024) - ENSG00000118137
11_29	115964142	119493721	FALSE	11	116705278	116834562	rs12721030	chr11:116705278_C_T	HDL_P	C	T	0.194	0.0116	0.0427	0.2477	0.0756	0.0024	220.81	+++	61.6	5.212	2	1.132	Concentration of HDL Particles	mmol/L	Lipoprotein particle concentrations		Composite	23430	23730	0.0113447	0.0431091	0.101041	0.0487347	0.0158434	2.67824	0.0764179	0.0024103	219.874	rs10466533||rs10750098||rs10750103||rs10892063||rs111765459||rs111809212||rs111905938||rs112111936||rs11216157||rs116978226||rs118138924||rs11820589||rs11823543||rs11825181||rs11827828||rs12099358||rs12225230||rs12269901||rs12271169||rs12271743||rs12272004||rs12274192||rs12279373||rs12280753||rs12286037||rs12287066||rs12294259||rs12366015||rs1241657||rs12721028||rs12721030||rs12721078||rs1374117||rs1729407||rs1815786||rs200501619||rs201445271||rs2070665||rs2070669||rs2071522||rs2306473||rs2727791||rs28927680||rs3135506||rs35120633||rs3830008||rs4080140||rs4225||rs4520||rs4938316||rs4938330||rs4938362||rs5072||rs5093||rs5104||rs5128||rs5130||rs5141||rs525028||rs563566473||rs59097294||rs59283948||rs59455853||rs59781045||rs60972755||rs613808||rs61903423||rs61903427||rs61905078||rs61905706||rs61907602||rs625145||rs645258||rs645901||rs6589563||rs6589574||rs6589592||rs670||rs688456||rs7115242||rs7120963||rs7128071||rs7396835||rs74988348||rs75158858||rs75920871||rs76604009||rs78442878||rs7926958||rs7931398||rs79849088	TRUE	downstream_gene_variant	MODIFIER	APOA1	ENSG00000118137	2.395	0.8351	116701674	rs2070666	intron_variant	MODIFIER	ENSG00000110245	APOC3	1.163	APOA1 (1189) - ENSG00000118137	APOA1 (3024) - ENSG00000118137
11_29	115964142	119493721	FALSE	11	116705278	116834562	rs12721030	chr11:116705278_C_T	HDL_PL	C	T	0.194	0.0114	0.0427	0.2477	0.0599	0.0023	153.32	+++	0	1.998	2	0.434	Phospholipids in HDL	mmol/L	Phospholipids		Composite	23414	23714	0.0328273	0.0419973	0.362091	0.0407842	0.0154342	2.08456	0.0604073	0.00229395	152.098	rs10466533||rs10750098||rs10750103||rs10892063||rs111765459||rs111809212||rs111905938||rs112111936||rs11216157||rs116978226||rs118138924||rs11820589||rs11823543||rs11825181||rs11827828||rs12099358||rs12225230||rs12269901||rs12271169||rs12271743||rs12272004||rs12274192||rs12279373||rs12280753||rs12286037||rs12287066||rs12294259||rs12366015||rs1241657||rs12721028||rs12721030||rs12721078||rs1374117||rs1729407||rs1815786||rs200501619||rs201445271||rs2070665||rs2070669||rs2071522||rs2306473||rs2727791||rs28927680||rs3135506||rs35120633||rs3830008||rs4080140||rs4225||rs4520||rs4938316||rs4938330||rs4938362||rs5072||rs5093||rs5104||rs5128||rs5130||rs5141||rs525028||rs563566473||rs59097294||rs59283948||rs59455853||rs59781045||rs60972755||rs613808||rs61903423||rs61903427||rs61905078||rs61905706||rs61907602||rs625145||rs645258||rs645901||rs6589563||rs6589574||rs6589592||rs670||rs688456||rs7115242||rs7120963||rs7128071||rs7396835||rs74988348||rs75158858||rs75920871||rs76604009||rs78442878||rs7926958||rs7931398||rs79849088	TRUE	downstream_gene_variant	MODIFIER	APOA1	ENSG00000118137	2.395	0.8351	116701674	rs2070666	intron_variant	MODIFIER	ENSG00000110245	APOC3	1.163	APOA1 (1189) - ENSG00000118137	APOA1 (3024) - ENSG00000118137
11_29	115964142	119493721	FALSE	11	116705278	116834562	rs12721030	chr11:116705278_C_T	M_HDL_C	C	T	0.194	0.0116	0.0427	0.2477	0.063	0.0023	160.93	+++	0	1.757	2	0.3815	Cholesterol in Medium HDL	mmol/L	Lipoprotein subclasses	Medium HDL (average diameter 10.9 nm)	Composite	23568	23868	0.051341	0.0423228	0.647626	0.0430863	0.0155366	2.25566	0.0634615	0.00235423	159.319	rs10466533||rs10750098||rs10750103||rs10892063||rs111765459||rs111809212||rs111905938||rs112111936||rs11216157||rs116978226||rs118138924||rs11820589||rs11823543||rs11825181||rs11827828||rs12099358||rs12225230||rs12269901||rs12271169||rs12271743||rs12272004||rs12274192||rs12279373||rs12280753||rs12286037||rs12287066||rs12294259||rs12366015||rs1241657||rs12721028||rs12721030||rs12721078||rs1374117||rs1729407||rs1815786||rs200501619||rs201445271||rs2070665||rs2070669||rs2071522||rs2306473||rs2727791||rs28927680||rs3135506||rs35120633||rs3830008||rs4080140||rs4225||rs4520||rs4938316||rs4938330||rs4938362||rs5072||rs5093||rs5104||rs5128||rs5130||rs5141||rs525028||rs563566473||rs59097294||rs59283948||rs59455853||rs59781045||rs60972755||rs613808||rs61903423||rs61903427||rs61905078||rs61905706||rs61907602||rs625145||rs645258||rs645901||rs6589563||rs6589574||rs6589592||rs670||rs688456||rs7115242||rs7120963||rs7128071||rs7396835||rs74988348||rs75158858||rs75920871||rs76604009||rs78442878||rs7926958||rs7931398||rs79849088	TRUE	downstream_gene_variant	MODIFIER	APOA1	ENSG00000118137	2.395	0.8351	116701674	rs2070666	intron_variant	MODIFIER	ENSG00000110245	APOC3	1.163	APOA1 (1189) - ENSG00000118137	APOA1 (3024) - ENSG00000118137
11_29	115964142	119493721	FALSE	11	116705278	116834562	rs12721030	chr11:116705278_C_T	M_HDL_CE	C	T	0.194	0.0116	0.0427	0.2477	0.0622	0.0023	155.23	+++	0	1.667	2	0.3619	Cholesteryl Esters in Medium HDL	mmol/L	Lipoprotein subclasses	Medium HDL (average diameter 10.9 nm)	Non-derived	23569	23869	0.055793	0.042403	0.725268	0.0424922	0.0155819	2.19445	0.0626979	0.00236914	153.603	rs10466533||rs10750098||rs10750103||rs10892063||rs111765459||rs111809212||rs111905938||rs112111936||rs11216157||rs116978226||rs118138924||rs11820589||rs11823543||rs11825181||rs11827828||rs12099358||rs12225230||rs12269901||rs12271169||rs12271743||rs12272004||rs12274192||rs12279373||rs12280753||rs12286037||rs12287066||rs12294259||rs12366015||rs1241657||rs12721028||rs12721030||rs12721078||rs1374117||rs1729407||rs1815786||rs200501619||rs201445271||rs2070665||rs2070669||rs2071522||rs2306473||rs2727791||rs28927680||rs3135506||rs35120633||rs3830008||rs4080140||rs4225||rs4520||rs4938316||rs4938330||rs4938362||rs5072||rs5093||rs5104||rs5128||rs5130||rs5141||rs525028||rs563566473||rs59097294||rs59283948||rs59455853||rs59781045||rs60972755||rs613808||rs61903423||rs61903427||rs61905078||rs61905706||rs61907602||rs625145||rs645258||rs645901||rs6589563||rs6589574||rs6589592||rs670||rs688456||rs7115242||rs7120963||rs7128071||rs7396835||rs74988348||rs75158858||rs75920871||rs76604009||rs78442878||rs7926958||rs7931398||rs79849088	TRUE	downstream_gene_variant	MODIFIER	APOA1	ENSG00000118137	2.395	0.8351	116701674	rs2070666	intron_variant	MODIFIER	ENSG00000110245	APOC3	1.163	APOA1 (1189) - ENSG00000118137	APOA1 (3024) - ENSG00000118137
11_29	115964142	119493721	FALSE	11	116705278	116834562	rs12721030	chr11:116705278_C_T	M_HDL_FC	C	T	0.194	0.0114	0.0427	0.2477	0.0641	0.0023	172.58	+++	30.6	2.882	2	0.6258	Free Cholesterol in Medium HDL	mmol/L	Lipoprotein subclasses	Medium HDL (average diameter 10.9 nm)	Non-derived	23570	23870	0.0298435	0.0421637	0.319602	0.0413557	0.0154766	2.12282	0.0646777	0.0023116	171.542	rs10466533||rs10750098||rs10750103||rs10892063||rs111765459||rs111809212||rs111905938||rs112111936||rs11216157||rs116978226||rs118138924||rs11820589||rs11823543||rs11825181||rs11827828||rs12099358||rs12225230||rs12269901||rs12271169||rs12271743||rs12272004||rs12274192||rs12279373||rs12280753||rs12286037||rs12287066||rs12294259||rs12366015||rs1241657||rs12721028||rs12721030||rs12721078||rs1374117||rs1729407||rs1815786||rs200501619||rs201445271||rs2070665||rs2070669||rs2071522||rs2306473||rs2727791||rs28927680||rs3135506||rs35120633||rs3830008||rs4080140||rs4225||rs4520||rs4938316||rs4938330||rs4938362||rs5072||rs5093||rs5104||rs5128||rs5130||rs5141||rs525028||rs563566473||rs59097294||rs59283948||rs59455853||rs59781045||rs60972755||rs613808||rs61903423||rs61903427||rs61905078||rs61905706||rs61907602||rs625145||rs645258||rs645901||rs6589563||rs6589574||rs6589592||rs670||rs688456||rs7115242||rs7120963||rs7128071||rs7396835||rs74988348||rs75158858||rs75920871||rs76604009||rs78442878||rs7926958||rs7931398||rs79849088	TRUE	downstream_gene_variant	MODIFIER	APOA1	ENSG00000118137	2.395	0.8351	116701674	rs2070666	intron_variant	MODIFIER	ENSG00000110245	APOC3	1.163	APOA1 (1189) - ENSG00000118137	APOA1 (3024) - ENSG00000118137
11_29	115964142	119493721	FALSE	11	116705278	116834562	rs12721030	chr11:116705278_C_T	M_HDL_L	C	T	0.194	0.0116	0.0427	0.2477	0.0679	0.0023	182.73	+++	0	1.782	2	0.3869	Total Lipids in Medium HDL	mmol/L	Lipoprotein subclasses	Medium HDL (average diameter 10.9 nm)	Composite	23566	23866	0.0457156	0.0425674	0.548458	0.0488772	0.0156806	2.73834	0.0683676	0.00237989	180.759	rs10466533||rs10750098||rs10750103||rs10892063||rs111765459||rs111809212||rs111905938||rs112111936||rs11216157||rs116978226||rs118138924||rs11820589||rs11823543||rs11825181||rs11827828||rs12099358||rs12225230||rs12269901||rs12271169||rs12271743||rs12272004||rs12274192||rs12279373||rs12280753||rs12286037||rs12287066||rs12294259||rs12366015||rs1241657||rs12721028||rs12721030||rs12721078||rs1374117||rs1729407||rs1815786||rs200501619||rs201445271||rs2070665||rs2070669||rs2071522||rs2306473||rs2727791||rs28927680||rs3135506||rs35120633||rs3830008||rs4080140||rs4225||rs4520||rs4938316||rs4938330||rs4938362||rs5072||rs5093||rs5104||rs5128||rs5130||rs5141||rs525028||rs563566473||rs59097294||rs59283948||rs59455853||rs59781045||rs60972755||rs613808||rs61903423||rs61903427||rs61905078||rs61905706||rs61907602||rs625145||rs645258||rs645901||rs6589563||rs6589574||rs6589592||rs670||rs688456||rs7115242||rs7120963||rs7128071||rs7396835||rs74988348||rs75158858||rs75920871||rs76604009||rs78442878||rs7926958||rs7931398||rs79849088	TRUE	downstream_gene_variant	MODIFIER	APOA1	ENSG00000118137	2.395	0.8351	116701674	rs2070666	intron_variant	MODIFIER	ENSG00000110245	APOC3	1.163	APOA1 (1189) - ENSG00000118137	APOA1 (3024) - ENSG00000118137
11_29	115964142	119493721	FALSE	11	116705278	116834562	rs12721030	chr11:116705278_C_T	M_HDL_P	C	T	0.194	0.0115	0.0427	0.2477	0.0691	0.0023	193.74	+++	12.3	2.282	2	0.4954	Concentration of Medium HDL Particles	mmol/L	Lipoprotein subclasses	Medium HDL (average diameter 10.9 nm)	Non-derived	23565	23865	0.0395561	0.042457	0.45407	0.0485351	0.0155826	2.73487	0.0696547	0.00235252	191.935	rs10466533||rs10750098||rs10750103||rs10892063||rs111765459||rs111809212||rs111905938||rs112111936||rs11216157||rs116978226||rs118138924||rs11820589||rs11823543||rs11825181||rs11827828||rs12099358||rs12225230||rs12269901||rs12271169||rs12271743||rs12272004||rs12274192||rs12279373||rs12280753||rs12286037||rs12287066||rs12294259||rs12366015||rs1241657||rs12721028||rs12721030||rs12721078||rs1374117||rs1729407||rs1815786||rs200501619||rs201445271||rs2070665||rs2070669||rs2071522||rs2306473||rs2727791||rs28927680||rs3135506||rs35120633||rs3830008||rs4080140||rs4225||rs4520||rs4938316||rs4938330||rs4938362||rs5072||rs5093||rs5104||rs5128||rs5130||rs5141||rs525028||rs563566473||rs59097294||rs59283948||rs59455853||rs59781045||rs60972755||rs613808||rs61903423||rs61903427||rs61905078||rs61905706||rs61907602||rs625145||rs645258||rs645901||rs6589563||rs6589574||rs6589592||rs670||rs688456||rs7115242||rs7120963||rs7128071||rs7396835||rs74988348||rs75158858||rs75920871||rs76604009||rs78442878||rs7926958||rs7931398||rs79849088	TRUE	downstream_gene_variant	MODIFIER	APOA1	ENSG00000118137	2.395	0.8351	116701674	rs2070666	intron_variant	MODIFIER	ENSG00000110245	APOC3	1.163	APOA1 (1189) - ENSG00000118137	APOA1 (3024) - ENSG00000118137
11_29	115964142	119493721	FALSE	11	116705516	116834800	rs525028	chr11:116705516_A_G	Cholines	G	A	0.6992	0.062	0.1223	0.7092	-0.0632	0.0021	195.11	---	0	1.887	2	0.4097	Total Cholines	mmol/L	Other lipids		Non-derived	23436	23736	-0.0932912	0.0265365	3.35774	-0.0738254	0.0141954	6.70205	-0.0627668	0.00214814	186.955	rs10047462||rs10466533||rs1060211||rs10750096||rs10750098||rs10750100||rs10750103||rs1076485||rs10790162||rs10892063||rs10892082||rs111809212||rs111905938||rs112111936||rs11216140||rs11216157||rs11216288||rs11604424||rs118138924||rs11820589||rs11823543||rs11825181||rs11827828||rs12099358||rs12225230||rs12269901||rs12271169||rs12274192||rs12285074||rs12286037||rs12287066||rs12294259||rs12366015||rs1241657||rs1242229||rs1263151||rs12718462||rs12718464||rs12721025||rs12721028||rs12721030||rs12799449||rs1374117||rs147740250||rs1558860||rs1558861||rs171052||rs17174502||rs1729407||rs1794116||rs1815786||rs1815787||rs1871757||rs2000614||rs200501391||rs200501619||rs201445271||rs201496069||rs2070665||rs2070667||rs2070669||rs2075290||rs2075292||rs2160669||rs2266788||rs2306473||rs2367970||rs236911||rs236918||rs2622935||rs2727791||rs28927680||rs2929176||rs3135506||rs35120633||rs35186251||rs3741298||rs4080140||rs4225||rs4245168||rs4516002||rs4520||rs473172||rs473188||rs4938303||rs4938313||rs4938316||rs4938330||rs4938353||rs4938354||rs4938362||rs494356||rs5072||rs508487||rs5104||rs510988||rs5128||rs5130||rs5141||rs525028||rs525302||rs539858||rs541586||rs563566473||rs59097294||rs59781045||rs603446||rs60972755||rs613808||rs614944||rs61903423||rs61903427||rs61905706||rs625145||rs641620||rs645258||rs645901||rs651821||rs6589564||rs6589565||rs6589567||rs6589569||rs6589574||rs6589592||rs6589598||rs662799||rs670||rs672058||rs688456||rs7083||rs7112513||rs7115242||rs7116797||rs7118999||rs7120963||rs7123454||rs7123666||rs7128071||rs7128382||rs7130297||rs71480323||rs7350481||rs7396835||rs7483863||rs75158858||rs752202086||rs75542613||rs75920871||rs76942203||rs78442878||rs7925256||rs7926958||rs7930786||rs7931398||rs7948159||rs9326246||rs9326248||rs964184||rs9666150||rs9667814||rs9919599	TRUE	downstream_gene_variant	MODIFIER	APOA1	ENSG00000118137	0.723	0.904331	116710968	rs613808	upstream_gene_variant	MODIFIER	ENSG00000118137	APOA1	7.014	APOA1 (951) - ENSG00000118137	APOA1 (2786) - ENSG00000118137
11_29	115964142	119493721	FALSE	11	116705516	116834800	rs525028	chr11:116705516_A_G	DHA	G	A	0.6987	0.0637	0.1223	0.7092	-0.0277	0.0022	36.81	---	41.7	3.431	2	0.7451	Docosahexaenoic Acid	mmol/L	Fatty acids		Non-derived	23450	23750	-0.0458095	0.0261776	1.09622	-0.0516535	0.0142159	3.55344	-0.0269597	0.00219294	34.0099	rs10047462||rs10466533||rs1060211||rs10750096||rs10750098||rs10750100||rs10750103||rs1076485||rs10790162||rs10892063||rs10892082||rs111809212||rs111905938||rs112111936||rs11216140||rs11216157||rs11216288||rs11604424||rs118138924||rs11820589||rs11823543||rs11825181||rs11827828||rs12099358||rs12225230||rs12269901||rs12271169||rs12274192||rs12285074||rs12286037||rs12287066||rs12294259||rs12366015||rs1241657||rs1242229||rs1263151||rs12718462||rs12718464||rs12721025||rs12721028||rs12721030||rs12799449||rs1374117||rs147740250||rs1558860||rs1558861||rs171052||rs17174502||rs1729407||rs1794116||rs1815786||rs1815787||rs1871757||rs2000614||rs200501391||rs200501619||rs201445271||rs201496069||rs2070665||rs2070667||rs2070669||rs2075290||rs2075292||rs2160669||rs2266788||rs2306473||rs2367970||rs236911||rs236918||rs2622935||rs2727791||rs28927680||rs2929176||rs3135506||rs35120633||rs35186251||rs3741298||rs4080140||rs4225||rs4245168||rs4516002||rs4520||rs473172||rs473188||rs4938303||rs4938313||rs4938316||rs4938330||rs4938353||rs4938354||rs4938362||rs494356||rs5072||rs508487||rs5104||rs510988||rs5128||rs5130||rs5141||rs525028||rs525302||rs539858||rs541586||rs563566473||rs59097294||rs59781045||rs603446||rs60972755||rs613808||rs614944||rs61903423||rs61903427||rs61905706||rs625145||rs641620||rs645258||rs645901||rs651821||rs6589564||rs6589565||rs6589567||rs6589569||rs6589574||rs6589592||rs6589598||rs662799||rs670||rs672058||rs688456||rs7083||rs7112513||rs7115242||rs7116797||rs7118999||rs7120963||rs7123454||rs7123666||rs7128071||rs7128382||rs7130297||rs71480323||rs7350481||rs7396835||rs7483863||rs75158858||rs752202086||rs75542613||rs75920871||rs76942203||rs78442878||rs7925256||rs7926958||rs7930786||rs7931398||rs7948159||rs9326246||rs9326248||rs964184||rs9666150||rs9667814||rs9919599	TRUE	downstream_gene_variant	MODIFIER	APOA1	ENSG00000118137	0.723	0.904331	116710968	rs613808	upstream_gene_variant	MODIFIER	ENSG00000118137	APOA1	7.014	APOA1 (951) - ENSG00000118137	APOA1 (2786) - ENSG00000118137
11_29	115964142	119493721	FALSE	11	116705516	116834800	rs525028	chr11:116705516_A_G	LDL_C	G	A	0.6984	0.0645	0.1223	0.7092	-0.0241	0.0023	25.63	---	41.5	3.419	2	0.7425	LDL Cholesterol	mmol/L	Cholesterol		Composite	23405	23705	-0.0688938	0.027096	1.95847	-0.0119228	0.014702	0.37946	-0.024053	0.00230268	24.8141	rs10047462||rs10466533||rs1060211||rs10750096||rs10750098||rs10750100||rs10750103||rs1076485||rs10790162||rs10892063||rs10892082||rs111809212||rs111905938||rs112111936||rs11216140||rs11216157||rs11216288||rs11604424||rs118138924||rs11820589||rs11823543||rs11825181||rs11827828||rs12099358||rs12225230||rs12269901||rs12271169||rs12274192||rs12285074||rs12286037||rs12287066||rs12294259||rs12366015||rs1241657||rs1242229||rs1263151||rs12718462||rs12718464||rs12721025||rs12721028||rs12721030||rs12799449||rs1374117||rs147740250||rs1558860||rs1558861||rs171052||rs17174502||rs1729407||rs1794116||rs1815786||rs1815787||rs1871757||rs2000614||rs200501391||rs200501619||rs201445271||rs201496069||rs2070665||rs2070667||rs2070669||rs2075290||rs2075292||rs2160669||rs2266788||rs2306473||rs2367970||rs236911||rs236918||rs2622935||rs2727791||rs28927680||rs2929176||rs3135506||rs35120633||rs35186251||rs3741298||rs4080140||rs4225||rs4245168||rs4516002||rs4520||rs473172||rs473188||rs4938303||rs4938313||rs4938316||rs4938330||rs4938353||rs4938354||rs4938362||rs494356||rs5072||rs508487||rs5104||rs510988||rs5128||rs5130||rs5141||rs525028||rs525302||rs539858||rs541586||rs563566473||rs59097294||rs59781045||rs603446||rs60972755||rs613808||rs614944||rs61903423||rs61903427||rs61905706||rs625145||rs641620||rs645258||rs645901||rs651821||rs6589564||rs6589565||rs6589567||rs6589569||rs6589574||rs6589592||rs6589598||rs662799||rs670||rs672058||rs688456||rs7083||rs7112513||rs7115242||rs7116797||rs7118999||rs7120963||rs7123454||rs7123666||rs7128071||rs7128382||rs7130297||rs71480323||rs7350481||rs7396835||rs7483863||rs75158858||rs752202086||rs75542613||rs75920871||rs76942203||rs78442878||rs7925256||rs7926958||rs7930786||rs7931398||rs7948159||rs9326246||rs9326248||rs964184||rs9666150||rs9667814||rs9919599	TRUE	downstream_gene_variant	MODIFIER	APOA1	ENSG00000118137	0.723	0.904331	116710968	rs613808	upstream_gene_variant	MODIFIER	ENSG00000118137	APOA1	7.014	APOA1 (951) - ENSG00000118137	APOA1 (2786) - ENSG00000118137
11_29	115964142	119493721	FALSE	11	116705516	116834800	rs525028	chr11:116705516_A_G	LDL_PL	G	A	0.6984	0.0646	0.1223	0.7092	-0.0177	0.0023	14.29	---	29.3	2.827	2	0.6139	Phospholipids in LDL	mmol/L	Phospholipids		Composite	23413	23713	-0.0589594	0.0270677	1.53181	-0.00726135	0.0147033	0.206624	-0.0177033	0.00230371	13.8143	rs10047462||rs10466533||rs1060211||rs10750096||rs10750098||rs10750100||rs10750103||rs1076485||rs10790162||rs10892063||rs10892082||rs111809212||rs111905938||rs112111936||rs11216140||rs11216157||rs11216288||rs11604424||rs118138924||rs11820589||rs11823543||rs11825181||rs11827828||rs12099358||rs12225230||rs12269901||rs12271169||rs12274192||rs12285074||rs12286037||rs12287066||rs12294259||rs12366015||rs1241657||rs1242229||rs1263151||rs12718462||rs12718464||rs12721025||rs12721028||rs12721030||rs12799449||rs1374117||rs147740250||rs1558860||rs1558861||rs171052||rs17174502||rs1729407||rs1794116||rs1815786||rs1815787||rs1871757||rs2000614||rs200501391||rs200501619||rs201445271||rs201496069||rs2070665||rs2070667||rs2070669||rs2075290||rs2075292||rs2160669||rs2266788||rs2306473||rs2367970||rs236911||rs236918||rs2622935||rs2727791||rs28927680||rs2929176||rs3135506||rs35120633||rs35186251||rs3741298||rs4080140||rs4225||rs4245168||rs4516002||rs4520||rs473172||rs473188||rs4938303||rs4938313||rs4938316||rs4938330||rs4938353||rs4938354||rs4938362||rs494356||rs5072||rs508487||rs5104||rs510988||rs5128||rs5130||rs5141||rs525028||rs525302||rs539858||rs541586||rs563566473||rs59097294||rs59781045||rs603446||rs60972755||rs613808||rs614944||rs61903423||rs61903427||rs61905706||rs625145||rs641620||rs645258||rs645901||rs651821||rs6589564||rs6589565||rs6589567||rs6589569||rs6589574||rs6589592||rs6589598||rs662799||rs670||rs672058||rs688456||rs7083||rs7112513||rs7115242||rs7116797||rs7118999||rs7120963||rs7123454||rs7123666||rs7128071||rs7128382||rs7130297||rs71480323||rs7350481||rs7396835||rs7483863||rs75158858||rs752202086||rs75542613||rs75920871||rs76942203||rs78442878||rs7925256||rs7926958||rs7930786||rs7931398||rs7948159||rs9326246||rs9326248||rs964184||rs9666150||rs9667814||rs9919599	TRUE	downstream_gene_variant	MODIFIER	APOA1	ENSG00000118137	0.723	0.904331	116710968	rs613808	upstream_gene_variant	MODIFIER	ENSG00000118137	APOA1	7.014	APOA1 (951) - ENSG00000118137	APOA1 (2786) - ENSG00000118137
11_29	115964142	119493721	FALSE	11	116705516	116834800	rs525028	chr11:116705516_A_G	L_LDL_C	G	A	0.6985	0.0642	0.1223	0.7092	-0.0206	0.0023	19.27	---	62.1	5.277	2	1.146	Cholesterol in Large LDL	mmol/L	Lipoprotein subclasses	Large LDL (average diameter 25.5 nm)	Composite	23533	23833	-0.0742735	0.0270953	2.21313	-0.0035497	0.0146579	0.0922397	-0.0206381	0.00228531	18.7683	rs10047462||rs10466533||rs1060211||rs10750096||rs10750098||rs10750100||rs10750103||rs1076485||rs10790162||rs10892063||rs10892082||rs111809212||rs111905938||rs112111936||rs11216140||rs11216157||rs11216288||rs11604424||rs118138924||rs11820589||rs11823543||rs11825181||rs11827828||rs12099358||rs12225230||rs12269901||rs12271169||rs12274192||rs12285074||rs12286037||rs12287066||rs12294259||rs12366015||rs1241657||rs1242229||rs1263151||rs12718462||rs12718464||rs12721025||rs12721028||rs12721030||rs12799449||rs1374117||rs147740250||rs1558860||rs1558861||rs171052||rs17174502||rs1729407||rs1794116||rs1815786||rs1815787||rs1871757||rs2000614||rs200501391||rs200501619||rs201445271||rs201496069||rs2070665||rs2070667||rs2070669||rs2075290||rs2075292||rs2160669||rs2266788||rs2306473||rs2367970||rs236911||rs236918||rs2622935||rs2727791||rs28927680||rs2929176||rs3135506||rs35120633||rs35186251||rs3741298||rs4080140||rs4225||rs4245168||rs4516002||rs4520||rs473172||rs473188||rs4938303||rs4938313||rs4938316||rs4938330||rs4938353||rs4938354||rs4938362||rs494356||rs5072||rs508487||rs5104||rs510988||rs5128||rs5130||rs5141||rs525028||rs525302||rs539858||rs541586||rs563566473||rs59097294||rs59781045||rs603446||rs60972755||rs613808||rs614944||rs61903423||rs61903427||rs61905706||rs625145||rs641620||rs645258||rs645901||rs651821||rs6589564||rs6589565||rs6589567||rs6589569||rs6589574||rs6589592||rs6589598||rs662799||rs670||rs672058||rs688456||rs7083||rs7112513||rs7115242||rs7116797||rs7118999||rs7120963||rs7123454||rs7123666||rs7128071||rs7128382||rs7130297||rs71480323||rs7350481||rs7396835||rs7483863||rs75158858||rs752202086||rs75542613||rs75920871||rs76942203||rs78442878||rs7925256||rs7926958||rs7930786||rs7931398||rs7948159||rs9326246||rs9326248||rs964184||rs9666150||rs9667814||rs9919599	TRUE	downstream_gene_variant	MODIFIER	APOA1	ENSG00000118137	0.723	0.904331	116710968	rs613808	upstream_gene_variant	MODIFIER	ENSG00000118137	APOA1	7.014	APOA1 (951) - ENSG00000118137	APOA1 (2786) - ENSG00000118137
11_29	115964142	119493721	FALSE	11	116705516	116834800	rs525028	chr11:116705516_A_G	L_LDL_CE	G	A	0.6985	0.0643	0.1223	0.7092	-0.0253	0.0023	28.52	---	49.9	3.992	2	0.8669	Cholesteryl Esters in Large LDL	mmol/L	Lipoprotein subclasses	Large LDL (average diameter 25.5 nm)	Non-derived	23534	23834	-0.0716263	0.0271068	2.08446	-0.0101115	0.0146802	0.308953	-0.0253728	0.00229197	27.7573	rs10047462||rs10466533||rs1060211||rs10750096||rs10750098||rs10750100||rs10750103||rs1076485||rs10790162||rs10892063||rs10892082||rs111809212||rs111905938||rs112111936||rs11216140||rs11216157||rs11216288||rs11604424||rs118138924||rs11820589||rs11823543||rs11825181||rs11827828||rs12099358||rs12225230||rs12269901||rs12271169||rs12274192||rs12285074||rs12286037||rs12287066||rs12294259||rs12366015||rs1241657||rs1242229||rs1263151||rs12718462||rs12718464||rs12721025||rs12721028||rs12721030||rs12799449||rs1374117||rs147740250||rs1558860||rs1558861||rs171052||rs17174502||rs1729407||rs1794116||rs1815786||rs1815787||rs1871757||rs2000614||rs200501391||rs200501619||rs201445271||rs201496069||rs2070665||rs2070667||rs2070669||rs2075290||rs2075292||rs2160669||rs2266788||rs2306473||rs2367970||rs236911||rs236918||rs2622935||rs2727791||rs28927680||rs2929176||rs3135506||rs35120633||rs35186251||rs3741298||rs4080140||rs4225||rs4245168||rs4516002||rs4520||rs473172||rs473188||rs4938303||rs4938313||rs4938316||rs4938330||rs4938353||rs4938354||rs4938362||rs494356||rs5072||rs508487||rs5104||rs510988||rs5128||rs5130||rs5141||rs525028||rs525302||rs539858||rs541586||rs563566473||rs59097294||rs59781045||rs603446||rs60972755||rs613808||rs614944||rs61903423||rs61903427||rs61905706||rs625145||rs641620||rs645258||rs645901||rs651821||rs6589564||rs6589565||rs6589567||rs6589569||rs6589574||rs6589592||rs6589598||rs662799||rs670||rs672058||rs688456||rs7083||rs7112513||rs7115242||rs7116797||rs7118999||rs7120963||rs7123454||rs7123666||rs7128071||rs7128382||rs7130297||rs71480323||rs7350481||rs7396835||rs7483863||rs75158858||rs752202086||rs75542613||rs75920871||rs76942203||rs78442878||rs7925256||rs7926958||rs7930786||rs7931398||rs7948159||rs9326246||rs9326248||rs964184||rs9666150||rs9667814||rs9919599	TRUE	downstream_gene_variant	MODIFIER	APOA1	ENSG00000118137	0.723	0.904331	116710968	rs613808	upstream_gene_variant	MODIFIER	ENSG00000118137	APOA1	7.014	APOA1 (951) - ENSG00000118137	APOA1 (2786) - ENSG00000118137
11_29	115964142	119493721	FALSE	11	116705516	116834800	rs525028	chr11:116705516_A_G	L_LDL_L	G	A	0.6985	0.0642	0.1223	0.7092	-0.0227	0.0023	23.15	---	51.1	4.09	2	0.8881	Total Lipids in Large LDL	mmol/L	Lipoprotein subclasses	Large LDL (average diameter 25.5 nm)	Composite	23531	23831	-0.0705571	0.0271109	2.03368	-0.00822147	0.0146732	0.240126	-0.0227318	0.00229009	22.4942	rs10047462||rs10466533||rs1060211||rs10750096||rs10750098||rs10750100||rs10750103||rs1076485||rs10790162||rs10892063||rs10892082||rs111809212||rs111905938||rs112111936||rs11216140||rs11216157||rs11216288||rs11604424||rs118138924||rs11820589||rs11823543||rs11825181||rs11827828||rs12099358||rs12225230||rs12269901||rs12271169||rs12274192||rs12285074||rs12286037||rs12287066||rs12294259||rs12366015||rs1241657||rs1242229||rs1263151||rs12718462||rs12718464||rs12721025||rs12721028||rs12721030||rs12799449||rs1374117||rs147740250||rs1558860||rs1558861||rs171052||rs17174502||rs1729407||rs1794116||rs1815786||rs1815787||rs1871757||rs2000614||rs200501391||rs200501619||rs201445271||rs201496069||rs2070665||rs2070667||rs2070669||rs2075290||rs2075292||rs2160669||rs2266788||rs2306473||rs2367970||rs236911||rs236918||rs2622935||rs2727791||rs28927680||rs2929176||rs3135506||rs35120633||rs35186251||rs3741298||rs4080140||rs4225||rs4245168||rs4516002||rs4520||rs473172||rs473188||rs4938303||rs4938313||rs4938316||rs4938330||rs4938353||rs4938354||rs4938362||rs494356||rs5072||rs508487||rs5104||rs510988||rs5128||rs5130||rs5141||rs525028||rs525302||rs539858||rs541586||rs563566473||rs59097294||rs59781045||rs603446||rs60972755||rs613808||rs614944||rs61903423||rs61903427||rs61905706||rs625145||rs641620||rs645258||rs645901||rs651821||rs6589564||rs6589565||rs6589567||rs6589569||rs6589574||rs6589592||rs6589598||rs662799||rs670||rs672058||rs688456||rs7083||rs7112513||rs7115242||rs7116797||rs7118999||rs7120963||rs7123454||rs7123666||rs7128071||rs7128382||rs7130297||rs71480323||rs7350481||rs7396835||rs7483863||rs75158858||rs752202086||rs75542613||rs75920871||rs76942203||rs78442878||rs7925256||rs7926958||rs7930786||rs7931398||rs7948159||rs9326246||rs9326248||rs964184||rs9666150||rs9667814||rs9919599	TRUE	downstream_gene_variant	MODIFIER	APOA1	ENSG00000118137	0.723	0.904331	116710968	rs613808	upstream_gene_variant	MODIFIER	ENSG00000118137	APOA1	7.014	APOA1 (951) - ENSG00000118137	APOA1 (2786) - ENSG00000118137
11_29	115964142	119493721	FALSE	11	116705516	116834800	rs525028	chr11:116705516_A_G	Phosphatidylc	G	A	0.6994	0.0614	0.1223	0.7092	-0.0718	0.0021	255.8	---	0	1.128	2	0.245	Phosphatidylcholines	mmol/L	Other lipids		Non-derived	23437	23737	-0.0894717	0.0265896	3.11595	-0.0833215	0.0141895	8.36605	-0.0714472	0.0021294	246.087	rs10047462||rs10466533||rs1060211||rs10750096||rs10750098||rs10750100||rs10750103||rs1076485||rs10790162||rs10892063||rs10892082||rs111809212||rs111905938||rs112111936||rs11216140||rs11216157||rs11216288||rs11604424||rs118138924||rs11820589||rs11823543||rs11825181||rs11827828||rs12099358||rs12225230||rs12269901||rs12271169||rs12274192||rs12285074||rs12286037||rs12287066||rs12294259||rs12366015||rs1241657||rs1242229||rs1263151||rs12718462||rs12718464||rs12721025||rs12721028||rs12721030||rs12799449||rs1374117||rs147740250||rs1558860||rs1558861||rs171052||rs17174502||rs1729407||rs1794116||rs1815786||rs1815787||rs1871757||rs2000614||rs200501391||rs200501619||rs201445271||rs201496069||rs2070665||rs2070667||rs2070669||rs2075290||rs2075292||rs2160669||rs2266788||rs2306473||rs2367970||rs236911||rs236918||rs2622935||rs2727791||rs28927680||rs2929176||rs3135506||rs35120633||rs35186251||rs3741298||rs4080140||rs4225||rs4245168||rs4516002||rs4520||rs473172||rs473188||rs4938303||rs4938313||rs4938316||rs4938330||rs4938353||rs4938354||rs4938362||rs494356||rs5072||rs508487||rs5104||rs510988||rs5128||rs5130||rs5141||rs525028||rs525302||rs539858||rs541586||rs563566473||rs59097294||rs59781045||rs603446||rs60972755||rs613808||rs614944||rs61903423||rs61903427||rs61905706||rs625145||rs641620||rs645258||rs645901||rs651821||rs6589564||rs6589565||rs6589567||rs6589569||rs6589574||rs6589592||rs6589598||rs662799||rs670||rs672058||rs688456||rs7083||rs7112513||rs7115242||rs7116797||rs7118999||rs7120963||rs7123454||rs7123666||rs7128071||rs7128382||rs7130297||rs71480323||rs7350481||rs7396835||rs7483863||rs75158858||rs752202086||rs75542613||rs75920871||rs76942203||rs78442878||rs7925256||rs7926958||rs7930786||rs7931398||rs7948159||rs9326246||rs9326248||rs964184||rs9666150||rs9667814||rs9919599	TRUE	downstream_gene_variant	MODIFIER	APOA1	ENSG00000118137	0.723	0.904331	116710968	rs613808	upstream_gene_variant	MODIFIER	ENSG00000118137	APOA1	7.014	APOA1 (951) - ENSG00000118137	APOA1 (2786) - ENSG00000118137
11_29	115964142	119493721	FALSE	11	116705516	116834800	rs525028	chr11:116705516_A_G	Phosphoglyc	G	A	0.6992	0.0621	0.1223	0.7092	-0.0729	0.0021	256.98	---	0	1.878	2	0.4077	Phosphoglycerides	mmol/L	Other lipids		Non-derived	23434	23734	-0.086757	0.0265516	2.96455	-0.0906607	0.0142665	9.68051	-0.0723927	0.00215666	246.295	rs10047462||rs10466533||rs1060211||rs10750096||rs10750098||rs10750100||rs10750103||rs1076485||rs10790162||rs10892063||rs10892082||rs111809212||rs111905938||rs112111936||rs11216140||rs11216157||rs11216288||rs11604424||rs118138924||rs11820589||rs11823543||rs11825181||rs11827828||rs12099358||rs12225230||rs12269901||rs12271169||rs12274192||rs12285074||rs12286037||rs12287066||rs12294259||rs12366015||rs1241657||rs1242229||rs1263151||rs12718462||rs12718464||rs12721025||rs12721028||rs12721030||rs12799449||rs1374117||rs147740250||rs1558860||rs1558861||rs171052||rs17174502||rs1729407||rs1794116||rs1815786||rs1815787||rs1871757||rs2000614||rs200501391||rs200501619||rs201445271||rs201496069||rs2070665||rs2070667||rs2070669||rs2075290||rs2075292||rs2160669||rs2266788||rs2306473||rs2367970||rs236911||rs236918||rs2622935||rs2727791||rs28927680||rs2929176||rs3135506||rs35120633||rs35186251||rs3741298||rs4080140||rs4225||rs4245168||rs4516002||rs4520||rs473172||rs473188||rs4938303||rs4938313||rs4938316||rs4938330||rs4938353||rs4938354||rs4938362||rs494356||rs5072||rs508487||rs5104||rs510988||rs5128||rs5130||rs5141||rs525028||rs525302||rs539858||rs541586||rs563566473||rs59097294||rs59781045||rs603446||rs60972755||rs613808||rs614944||rs61903423||rs61903427||rs61905706||rs625145||rs641620||rs645258||rs645901||rs651821||rs6589564||rs6589565||rs6589567||rs6589569||rs6589574||rs6589592||rs6589598||rs662799||rs670||rs672058||rs688456||rs7083||rs7112513||rs7115242||rs7116797||rs7118999||rs7120963||rs7123454||rs7123666||rs7128071||rs7128382||rs7130297||rs71480323||rs7350481||rs7396835||rs7483863||rs75158858||rs752202086||rs75542613||rs75920871||rs76942203||rs78442878||rs7925256||rs7926958||rs7930786||rs7931398||rs7948159||rs9326246||rs9326248||rs964184||rs9666150||rs9667814||rs9919599	TRUE	downstream_gene_variant	MODIFIER	APOA1	ENSG00000118137	0.723	0.904331	116710968	rs613808	upstream_gene_variant	MODIFIER	ENSG00000118137	APOA1	7.014	APOA1 (951) - ENSG00000118137	APOA1 (2786) - ENSG00000118137
11_29	115964142	119493721	FALSE	11	116705516	116834800	rs525028	chr11:116705516_A_G	S_HDL_FC	G	A	0.6989	0.0631	0.1223	0.7092	-0.0944	0.0022	401.6	---	71.8	7.09	2	1.54	Free Cholesterol in Small HDL	mmol/L	Lipoprotein subclasses	Small HDL (average diameter 8.7 nm)	Non-derived	23577	23877	-0.103547	0.0268595	3.93681	-0.132451	0.0146153	18.8945	-0.0934115	0.00223197	382.063	rs10047462||rs10466533||rs1060211||rs10750096||rs10750098||rs10750100||rs10750103||rs1076485||rs10790162||rs10892063||rs10892082||rs111809212||rs111905938||rs112111936||rs11216140||rs11216157||rs11216288||rs11604424||rs118138924||rs11820589||rs11823543||rs11825181||rs11827828||rs12099358||rs12225230||rs12269901||rs12271169||rs12274192||rs12285074||rs12286037||rs12287066||rs12294259||rs12366015||rs1241657||rs1242229||rs1263151||rs12718462||rs12718464||rs12721025||rs12721028||rs12721030||rs12799449||rs1374117||rs147740250||rs1558860||rs1558861||rs171052||rs17174502||rs1729407||rs1794116||rs1815786||rs1815787||rs1871757||rs2000614||rs200501391||rs200501619||rs201445271||rs201496069||rs2070665||rs2070667||rs2070669||rs2075290||rs2075292||rs2160669||rs2266788||rs2306473||rs2367970||rs236911||rs236918||rs2622935||rs2727791||rs28927680||rs2929176||rs3135506||rs35120633||rs35186251||rs3741298||rs4080140||rs4225||rs4245168||rs4516002||rs4520||rs473172||rs473188||rs4938303||rs4938313||rs4938316||rs4938330||rs4938353||rs4938354||rs4938362||rs494356||rs5072||rs508487||rs5104||rs510988||rs5128||rs5130||rs5141||rs525028||rs525302||rs539858||rs541586||rs563566473||rs59097294||rs59781045||rs603446||rs60972755||rs613808||rs614944||rs61903423||rs61903427||rs61905706||rs625145||rs641620||rs645258||rs645901||rs651821||rs6589564||rs6589565||rs6589567||rs6589569||rs6589574||rs6589592||rs6589598||rs662799||rs670||rs672058||rs688456||rs7083||rs7112513||rs7115242||rs7116797||rs7118999||rs7120963||rs7123454||rs7123666||rs7128071||rs7128382||rs7130297||rs71480323||rs7350481||rs7396835||rs7483863||rs75158858||rs752202086||rs75542613||rs75920871||rs76942203||rs78442878||rs7925256||rs7926958||rs7930786||rs7931398||rs7948159||rs9326246||rs9326248||rs964184||rs9666150||rs9667814||rs9919599	TRUE	downstream_gene_variant	MODIFIER	APOA1	ENSG00000118137	0.723	0.904331	116710968	rs613808	upstream_gene_variant	MODIFIER	ENSG00000118137	APOA1	7.014	APOA1 (951) - ENSG00000118137	APOA1 (2786) - ENSG00000118137
11_29	115964142	119493721	FALSE	11	116705516	116834800	rs525028	chr11:116705516_A_G	S_HDL_L	G	A	0.6987	0.0636	0.1223	0.7092	-0.0965	0.0022	406.5	---	79.9	9.972	2	2.165	Total Lipids in Small HDL	mmol/L	Lipoprotein subclasses	Small HDL (average diameter 8.7 nm)	Composite	23573	23873	-0.0765944	0.0271106	2.32566	-0.141302	0.0147183	21.099	-0.0955724	0.0022692	386.912	rs10047462||rs10466533||rs1060211||rs10750096||rs10750098||rs10750100||rs10750103||rs1076485||rs10790162||rs10892063||rs10892082||rs111809212||rs111905938||rs112111936||rs11216140||rs11216157||rs11216288||rs11604424||rs118138924||rs11820589||rs11823543||rs11825181||rs11827828||rs12099358||rs12225230||rs12269901||rs12271169||rs12274192||rs12285074||rs12286037||rs12287066||rs12294259||rs12366015||rs1241657||rs1242229||rs1263151||rs12718462||rs12718464||rs12721025||rs12721028||rs12721030||rs12799449||rs1374117||rs147740250||rs1558860||rs1558861||rs171052||rs17174502||rs1729407||rs1794116||rs1815786||rs1815787||rs1871757||rs2000614||rs200501391||rs200501619||rs201445271||rs201496069||rs2070665||rs2070667||rs2070669||rs2075290||rs2075292||rs2160669||rs2266788||rs2306473||rs2367970||rs236911||rs236918||rs2622935||rs2727791||rs28927680||rs2929176||rs3135506||rs35120633||rs35186251||rs3741298||rs4080140||rs4225||rs4245168||rs4516002||rs4520||rs473172||rs473188||rs4938303||rs4938313||rs4938316||rs4938330||rs4938353||rs4938354||rs4938362||rs494356||rs5072||rs508487||rs5104||rs510988||rs5128||rs5130||rs5141||rs525028||rs525302||rs539858||rs541586||rs563566473||rs59097294||rs59781045||rs603446||rs60972755||rs613808||rs614944||rs61903423||rs61903427||rs61905706||rs625145||rs641620||rs645258||rs645901||rs651821||rs6589564||rs6589565||rs6589567||rs6589569||rs6589574||rs6589592||rs6589598||rs662799||rs670||rs672058||rs688456||rs7083||rs7112513||rs7115242||rs7116797||rs7118999||rs7120963||rs7123454||rs7123666||rs7128071||rs7128382||rs7130297||rs71480323||rs7350481||rs7396835||rs7483863||rs75158858||rs752202086||rs75542613||rs75920871||rs76942203||rs78442878||rs7925256||rs7926958||rs7930786||rs7931398||rs7948159||rs9326246||rs9326248||rs964184||rs9666150||rs9667814||rs9919599	TRUE	downstream_gene_variant	MODIFIER	APOA1	ENSG00000118137	0.723	0.904331	116710968	rs613808	upstream_gene_variant	MODIFIER	ENSG00000118137	APOA1	7.014	APOA1 (951) - ENSG00000118137	APOA1 (2786) - ENSG00000118137
11_29	115964142	119493721	FALSE	11	116705516	116834800	rs525028	chr11:116705516_A_G	S_HDL_P	G	A	0.6987	0.0638	0.1223	0.7092	-0.0798	0.0022	276.05	---	62.3	5.312	2	1.153	Concentration of Small HDL Particles	mmol/L	Lipoprotein subclasses	Small HDL (average diameter 8.7 nm)	Non-derived	23572	23872	-0.0903516	0.0271768	3.05281	-0.112867	0.0147387	13.7235	-0.0789839	0.00228075	262.058	rs10047462||rs10466533||rs1060211||rs10750096||rs10750098||rs10750100||rs10750103||rs1076485||rs10790162||rs10892063||rs10892082||rs111809212||rs111905938||rs112111936||rs11216140||rs11216157||rs11216288||rs11604424||rs118138924||rs11820589||rs11823543||rs11825181||rs11827828||rs12099358||rs12225230||rs12269901||rs12271169||rs12274192||rs12285074||rs12286037||rs12287066||rs12294259||rs12366015||rs1241657||rs1242229||rs1263151||rs12718462||rs12718464||rs12721025||rs12721028||rs12721030||rs12799449||rs1374117||rs147740250||rs1558860||rs1558861||rs171052||rs17174502||rs1729407||rs1794116||rs1815786||rs1815787||rs1871757||rs2000614||rs200501391||rs200501619||rs201445271||rs201496069||rs2070665||rs2070667||rs2070669||rs2075290||rs2075292||rs2160669||rs2266788||rs2306473||rs2367970||rs236911||rs236918||rs2622935||rs2727791||rs28927680||rs2929176||rs3135506||rs35120633||rs35186251||rs3741298||rs4080140||rs4225||rs4245168||rs4516002||rs4520||rs473172||rs473188||rs4938303||rs4938313||rs4938316||rs4938330||rs4938353||rs4938354||rs4938362||rs494356||rs5072||rs508487||rs5104||rs510988||rs5128||rs5130||rs5141||rs525028||rs525302||rs539858||rs541586||rs563566473||rs59097294||rs59781045||rs603446||rs60972755||rs613808||rs614944||rs61903423||rs61903427||rs61905706||rs625145||rs641620||rs645258||rs645901||rs651821||rs6589564||rs6589565||rs6589567||rs6589569||rs6589574||rs6589592||rs6589598||rs662799||rs670||rs672058||rs688456||rs7083||rs7112513||rs7115242||rs7116797||rs7118999||rs7120963||rs7123454||rs7123666||rs7128071||rs7128382||rs7130297||rs71480323||rs7350481||rs7396835||rs7483863||rs75158858||rs752202086||rs75542613||rs75920871||rs76942203||rs78442878||rs7925256||rs7926958||rs7930786||rs7931398||rs7948159||rs9326246||rs9326248||rs964184||rs9666150||rs9667814||rs9919599	TRUE	downstream_gene_variant	MODIFIER	APOA1	ENSG00000118137	0.723	0.904331	116710968	rs613808	upstream_gene_variant	MODIFIER	ENSG00000118137	APOA1	7.014	APOA1 (951) - ENSG00000118137	APOA1 (2786) - ENSG00000118137
11_29	115964142	119493721	FALSE	11	116705516	116834800	rs525028	chr11:116705516_A_G	S_HDL_PL	G	A	0.6987	0.0635	0.1223	0.7092	-0.0972	0.0022	418.37	---	79.1	9.57	2	2.078	Phospholipids in Small HDL	mmol/L	Lipoprotein subclasses	Small HDL (average diameter 8.7 nm)	Non-derived	23574	23874	-0.0692947	0.0269739	1.99137	-0.139386	0.0145919	20.8968	-0.0963524	0.00225213	399.19	rs10047462||rs10466533||rs1060211||rs10750096||rs10750098||rs10750100||rs10750103||rs1076485||rs10790162||rs10892063||rs10892082||rs111809212||rs111905938||rs112111936||rs11216140||rs11216157||rs11216288||rs11604424||rs118138924||rs11820589||rs11823543||rs11825181||rs11827828||rs12099358||rs12225230||rs12269901||rs12271169||rs12274192||rs12285074||rs12286037||rs12287066||rs12294259||rs12366015||rs1241657||rs1242229||rs1263151||rs12718462||rs12718464||rs12721025||rs12721028||rs12721030||rs12799449||rs1374117||rs147740250||rs1558860||rs1558861||rs171052||rs17174502||rs1729407||rs1794116||rs1815786||rs1815787||rs1871757||rs2000614||rs200501391||rs200501619||rs201445271||rs201496069||rs2070665||rs2070667||rs2070669||rs2075290||rs2075292||rs2160669||rs2266788||rs2306473||rs2367970||rs236911||rs236918||rs2622935||rs2727791||rs28927680||rs2929176||rs3135506||rs35120633||rs35186251||rs3741298||rs4080140||rs4225||rs4245168||rs4516002||rs4520||rs473172||rs473188||rs4938303||rs4938313||rs4938316||rs4938330||rs4938353||rs4938354||rs4938362||rs494356||rs5072||rs508487||rs5104||rs510988||rs5128||rs5130||rs5141||rs525028||rs525302||rs539858||rs541586||rs563566473||rs59097294||rs59781045||rs603446||rs60972755||rs613808||rs614944||rs61903423||rs61903427||rs61905706||rs625145||rs641620||rs645258||rs645901||rs651821||rs6589564||rs6589565||rs6589567||rs6589569||rs6589574||rs6589592||rs6589598||rs662799||rs670||rs672058||rs688456||rs7083||rs7112513||rs7115242||rs7116797||rs7118999||rs7120963||rs7123454||rs7123666||rs7128071||rs7128382||rs7130297||rs71480323||rs7350481||rs7396835||rs7483863||rs75158858||rs752202086||rs75542613||rs75920871||rs76942203||rs78442878||rs7925256||rs7926958||rs7930786||rs7931398||rs7948159||rs9326246||rs9326248||rs964184||rs9666150||rs9667814||rs9919599	TRUE	downstream_gene_variant	MODIFIER	APOA1	ENSG00000118137	0.723	0.904331	116710968	rs613808	upstream_gene_variant	MODIFIER	ENSG00000118137	APOA1	7.014	APOA1 (951) - ENSG00000118137	APOA1 (2786) - ENSG00000118137
11_29	115964142	119493721	FALSE	11	116705516	116834800	rs525028	chr11:116705516_A_G	Total_C	G	A	0.6987	0.0635	0.1223	0.7092	-0.0273	0.0022	34.27	---	63.3	5.456	2	1.185	Total Cholesterol	mmol/L	Cholesterol		Composite	23400	23700	-0.0852347	0.027006	2.79623	-0.0138847	0.0145146	0.470097	-0.0272566	0.00224867	33.0886	rs10047462||rs10466533||rs1060211||rs10750096||rs10750098||rs10750100||rs10750103||rs1076485||rs10790162||rs10892063||rs10892082||rs111809212||rs111905938||rs112111936||rs11216140||rs11216157||rs11216288||rs11604424||rs118138924||rs11820589||rs11823543||rs11825181||rs11827828||rs12099358||rs12225230||rs12269901||rs12271169||rs12274192||rs12285074||rs12286037||rs12287066||rs12294259||rs12366015||rs1241657||rs1242229||rs1263151||rs12718462||rs12718464||rs12721025||rs12721028||rs12721030||rs12799449||rs1374117||rs147740250||rs1558860||rs1558861||rs171052||rs17174502||rs1729407||rs1794116||rs1815786||rs1815787||rs1871757||rs2000614||rs200501391||rs200501619||rs201445271||rs201496069||rs2070665||rs2070667||rs2070669||rs2075290||rs2075292||rs2160669||rs2266788||rs2306473||rs2367970||rs236911||rs236918||rs2622935||rs2727791||rs28927680||rs2929176||rs3135506||rs35120633||rs35186251||rs3741298||rs4080140||rs4225||rs4245168||rs4516002||rs4520||rs473172||rs473188||rs4938303||rs4938313||rs4938316||rs4938330||rs4938353||rs4938354||rs4938362||rs494356||rs5072||rs508487||rs5104||rs510988||rs5128||rs5130||rs5141||rs525028||rs525302||rs539858||rs541586||rs563566473||rs59097294||rs59781045||rs603446||rs60972755||rs613808||rs614944||rs61903423||rs61903427||rs61905706||rs625145||rs641620||rs645258||rs645901||rs651821||rs6589564||rs6589565||rs6589567||rs6589569||rs6589574||rs6589592||rs6589598||rs662799||rs670||rs672058||rs688456||rs7083||rs7112513||rs7115242||rs7116797||rs7118999||rs7120963||rs7123454||rs7123666||rs7128071||rs7128382||rs7130297||rs71480323||rs7350481||rs7396835||rs7483863||rs75158858||rs752202086||rs75542613||rs75920871||rs76942203||rs78442878||rs7925256||rs7926958||rs7930786||rs7931398||rs7948159||rs9326246||rs9326248||rs964184||rs9666150||rs9667814||rs9919599	TRUE	downstream_gene_variant	MODIFIER	APOA1	ENSG00000118137	0.723	0.904331	116710968	rs613808	upstream_gene_variant	MODIFIER	ENSG00000118137	APOA1	7.014	APOA1 (951) - ENSG00000118137	APOA1 (2786) - ENSG00000118137
11_29	115964142	119493721	FALSE	11	116705516	116834800	rs525028	chr11:116705516_A_G	Total_CE	G	A	0.6988	0.0634	0.1223	0.7092	-0.0276	0.0022	35.35	---	67.8	6.202	2	1.347	Total Esterified Cholesterol	mmol/L	Cholesteryl esters		Composite	23415	23715	-0.0897425	0.0269528	3.06064	-0.0139883	0.014469	0.476702	-0.0275239	0.00223654	34.0777	rs10047462||rs10466533||rs1060211||rs10750096||rs10750098||rs10750100||rs10750103||rs1076485||rs10790162||rs10892063||rs10892082||rs111809212||rs111905938||rs112111936||rs11216140||rs11216157||rs11216288||rs11604424||rs118138924||rs11820589||rs11823543||rs11825181||rs11827828||rs12099358||rs12225230||rs12269901||rs12271169||rs12274192||rs12285074||rs12286037||rs12287066||rs12294259||rs12366015||rs1241657||rs1242229||rs1263151||rs12718462||rs12718464||rs12721025||rs12721028||rs12721030||rs12799449||rs1374117||rs147740250||rs1558860||rs1558861||rs171052||rs17174502||rs1729407||rs1794116||rs1815786||rs1815787||rs1871757||rs2000614||rs200501391||rs200501619||rs201445271||rs201496069||rs2070665||rs2070667||rs2070669||rs2075290||rs2075292||rs2160669||rs2266788||rs2306473||rs2367970||rs236911||rs236918||rs2622935||rs2727791||rs28927680||rs2929176||rs3135506||rs35120633||rs35186251||rs3741298||rs4080140||rs4225||rs4245168||rs4516002||rs4520||rs473172||rs473188||rs4938303||rs4938313||rs4938316||rs4938330||rs4938353||rs4938354||rs4938362||rs494356||rs5072||rs508487||rs5104||rs510988||rs5128||rs5130||rs5141||rs525028||rs525302||rs539858||rs541586||rs563566473||rs59097294||rs59781045||rs603446||rs60972755||rs613808||rs614944||rs61903423||rs61903427||rs61905706||rs625145||rs641620||rs645258||rs645901||rs651821||rs6589564||rs6589565||rs6589567||rs6589569||rs6589574||rs6589592||rs6589598||rs662799||rs670||rs672058||rs688456||rs7083||rs7112513||rs7115242||rs7116797||rs7118999||rs7120963||rs7123454||rs7123666||rs7128071||rs7128382||rs7130297||rs71480323||rs7350481||rs7396835||rs7483863||rs75158858||rs752202086||rs75542613||rs75920871||rs76942203||rs78442878||rs7925256||rs7926958||rs7930786||rs7931398||rs7948159||rs9326246||rs9326248||rs964184||rs9666150||rs9667814||rs9919599	TRUE	downstream_gene_variant	MODIFIER	APOA1	ENSG00000118137	0.723	0.904331	116710968	rs613808	upstream_gene_variant	MODIFIER	ENSG00000118137	APOA1	7.014	APOA1 (951) - ENSG00000118137	APOA1 (2786) - ENSG00000118137
11_29	115964142	119493721	FALSE	11	116705516	116834800	rs525028	chr11:116705516_A_G	Total_FC	G	A	0.6986	0.064	0.1223	0.7092	-0.026	0.0022	30.5	---	42.5	3.476	2	0.7548	Total Free Cholesterol	mmol/L	Free cholesterol		Composite	23419	23719	-0.0713974	0.0271005	2.07443	-0.0140396	0.0146108	0.472888	-0.026019	0.00227603	29.5371	rs10047462||rs10466533||rs1060211||rs10750096||rs10750098||rs10750100||rs10750103||rs1076485||rs10790162||rs10892063||rs10892082||rs111809212||rs111905938||rs112111936||rs11216140||rs11216157||rs11216288||rs11604424||rs118138924||rs11820589||rs11823543||rs11825181||rs11827828||rs12099358||rs12225230||rs12269901||rs12271169||rs12274192||rs12285074||rs12286037||rs12287066||rs12294259||rs12366015||rs1241657||rs1242229||rs1263151||rs12718462||rs12718464||rs12721025||rs12721028||rs12721030||rs12799449||rs1374117||rs147740250||rs1558860||rs1558861||rs171052||rs17174502||rs1729407||rs1794116||rs1815786||rs1815787||rs1871757||rs2000614||rs200501391||rs200501619||rs201445271||rs201496069||rs2070665||rs2070667||rs2070669||rs2075290||rs2075292||rs2160669||rs2266788||rs2306473||rs2367970||rs236911||rs236918||rs2622935||rs2727791||rs28927680||rs2929176||rs3135506||rs35120633||rs35186251||rs3741298||rs4080140||rs4225||rs4245168||rs4516002||rs4520||rs473172||rs473188||rs4938303||rs4938313||rs4938316||rs4938330||rs4938353||rs4938354||rs4938362||rs494356||rs5072||rs508487||rs5104||rs510988||rs5128||rs5130||rs5141||rs525028||rs525302||rs539858||rs541586||rs563566473||rs59097294||rs59781045||rs603446||rs60972755||rs613808||rs614944||rs61903423||rs61903427||rs61905706||rs625145||rs641620||rs645258||rs645901||rs651821||rs6589564||rs6589565||rs6589567||rs6589569||rs6589574||rs6589592||rs6589598||rs662799||rs670||rs672058||rs688456||rs7083||rs7112513||rs7115242||rs7116797||rs7118999||rs7120963||rs7123454||rs7123666||rs7128071||rs7128382||rs7130297||rs71480323||rs7350481||rs7396835||rs7483863||rs75158858||rs752202086||rs75542613||rs75920871||rs76942203||rs78442878||rs7925256||rs7926958||rs7930786||rs7931398||rs7948159||rs9326246||rs9326248||rs964184||rs9666150||rs9667814||rs9919599	TRUE	downstream_gene_variant	MODIFIER	APOA1	ENSG00000118137	0.723	0.904331	116710968	rs613808	upstream_gene_variant	MODIFIER	ENSG00000118137	APOA1	7.014	APOA1 (951) - ENSG00000118137	APOA1 (2786) - ENSG00000118137
11_29	115964142	119493721	FALSE	11	116705516	116834800	rs525028	chr11:116705516_A_G	Total_PL	G	A	0.6989	0.0629	0.1223	0.7092	-0.055	0.0022	141.51	---	0	1.085	2	0.2356	Total Phospholipids in Lipoprotein Particles	mmol/L	Phospholipids		Composite	23411	23711	-0.0809353	0.0266847	2.61597	-0.0600944	0.0143715	4.5382	-0.0547324	0.00219961	135.942	rs10047462||rs10466533||rs1060211||rs10750096||rs10750098||rs10750100||rs10750103||rs1076485||rs10790162||rs10892063||rs10892082||rs111809212||rs111905938||rs112111936||rs11216140||rs11216157||rs11216288||rs11604424||rs118138924||rs11820589||rs11823543||rs11825181||rs11827828||rs12099358||rs12225230||rs12269901||rs12271169||rs12274192||rs12285074||rs12286037||rs12287066||rs12294259||rs12366015||rs1241657||rs1242229||rs1263151||rs12718462||rs12718464||rs12721025||rs12721028||rs12721030||rs12799449||rs1374117||rs147740250||rs1558860||rs1558861||rs171052||rs17174502||rs1729407||rs1794116||rs1815786||rs1815787||rs1871757||rs2000614||rs200501391||rs200501619||rs201445271||rs201496069||rs2070665||rs2070667||rs2070669||rs2075290||rs2075292||rs2160669||rs2266788||rs2306473||rs2367970||rs236911||rs236918||rs2622935||rs2727791||rs28927680||rs2929176||rs3135506||rs35120633||rs35186251||rs3741298||rs4080140||rs4225||rs4245168||rs4516002||rs4520||rs473172||rs473188||rs4938303||rs4938313||rs4938316||rs4938330||rs4938353||rs4938354||rs4938362||rs494356||rs5072||rs508487||rs5104||rs510988||rs5128||rs5130||rs5141||rs525028||rs525302||rs539858||rs541586||rs563566473||rs59097294||rs59781045||rs603446||rs60972755||rs613808||rs614944||rs61903423||rs61903427||rs61905706||rs625145||rs641620||rs645258||rs645901||rs651821||rs6589564||rs6589565||rs6589567||rs6589569||rs6589574||rs6589592||rs6589598||rs662799||rs670||rs672058||rs688456||rs7083||rs7112513||rs7115242||rs7116797||rs7118999||rs7120963||rs7123454||rs7123666||rs7128071||rs7128382||rs7130297||rs71480323||rs7350481||rs7396835||rs7483863||rs75158858||rs752202086||rs75542613||rs75920871||rs76942203||rs78442878||rs7925256||rs7926958||rs7930786||rs7931398||rs7948159||rs9326246||rs9326248||rs964184||rs9666150||rs9667814||rs9919599	TRUE	downstream_gene_variant	MODIFIER	APOA1	ENSG00000118137	0.723	0.904331	116710968	rs613808	upstream_gene_variant	MODIFIER	ENSG00000118137	APOA1	7.014	APOA1 (951) - ENSG00000118137	APOA1 (2786) - ENSG00000118137
11_29	115964142	119493721	FALSE	11	116710968	116840252	rs613808	chr11:116710968_A_G	M_HDL_PL	A	G	0.7068	0.0632	0.283	0.8745	0.0618	0.0021	194.17	+++	61.3	5.174	2	1.124	Phospholipids in Medium HDL	mmol/L	Lipoprotein subclasses	Medium HDL (average diameter 10.9 nm)	Non-derived	23567	23867	-0.0779712	0.0253412	2.67945	-0.091482	0.0138103	10.4569	-0.0609905	0.00210591	183.697	rs10047462||rs10466533||rs1060211||rs10750098||rs10750100||rs10750103||rs1076485||rs10892063||rs10892082||rs111809212||rs111905938||rs112111936||rs11216140||rs11216157||rs11216288||rs11604424||rs118138924||rs11827828||rs12099358||rs12225230||rs12269901||rs12271169||rs12285074||rs12366015||rs1241657||rs1242229||rs1263056||rs1263151||rs12718462||rs12718464||rs12721025||rs12721028||rs12721030||rs12799449||rs1374117||rs147740250||rs171052||rs17174502||rs1729407||rs1794116||rs1815786||rs1815787||rs1871757||rs2000614||rs200501391||rs200501619||rs201445271||rs201496069||rs2070665||rs2070667||rs2070669||rs2075292||rs2306473||rs2367970||rs236911||rs236918||rs2622935||rs2727791||rs35186251||rs3741298||rs4080140||rs4225||rs4245168||rs4516002||rs4520||rs473172||rs473188||rs4938303||rs4938313||rs4938316||rs4938330||rs4938353||rs4938354||rs4938362||rs494356||rs5072||rs508487||rs5104||rs510988||rs5128||rs5130||rs5141||rs525028||rs525302||rs539858||rs541586||rs543819||rs563566473||rs59097294||rs59781045||rs603446||rs613808||rs614944||rs61903423||rs61903427||rs61905706||rs625145||rs641620||rs645258||rs645901||rs651821||rs6589567||rs6589569||rs6589574||rs6589592||rs6589598||rs662799||rs670||rs672058||rs688456||rs7112513||rs7115242||rs7116797||rs7118999||rs7120963||rs7123454||rs7123666||rs7128071||rs7128382||rs7130297||rs71480323||rs7350481||rs7396835||rs75158858||rs752202086||rs75542613||rs75920871||rs76942203||rs78442878||rs7925256||rs7926958||rs7931398||rs7948159||rs9326248||rs964184||rs9666150||rs9667814||rs9919599	TRUE	upstream_gene_variant	MODIFIER	APOA1	ENSG00000118137	7.014	0.930287	116711141	rs2727784	upstream_gene_variant	MODIFIER	ENSG00000118137	APOA1	3.175	APOA1 (2302) - ENSG00000118137	APOA1 (2302) - ENSG00000118137
11_29	115964142	119493721	FALSE	11	116710968	116840252	rs613808	chr11:116710968_A_G	S_HDL_C	A	G	0.7062	0.065	0.283	0.8745	0.0716	0.0023	220.85	+++	60.7	5.089	2	1.105	Cholesterol in Small HDL	mmol/L	Lipoprotein subclasses	Small HDL (average diameter 8.7 nm)	Composite	23575	23875	-0.0409208	0.0266952	0.902041	-0.0999023	0.0146435	11.0477	-0.0711802	0.00229035	211.326	rs10047462||rs10466533||rs1060211||rs10750098||rs10750100||rs10750103||rs1076485||rs10892063||rs10892082||rs111809212||rs111905938||rs112111936||rs11216140||rs11216157||rs11216288||rs11604424||rs118138924||rs11827828||rs12099358||rs12225230||rs12269901||rs12271169||rs12285074||rs12366015||rs1241657||rs1242229||rs1263056||rs1263151||rs12718462||rs12718464||rs12721025||rs12721028||rs12721030||rs12799449||rs1374117||rs147740250||rs171052||rs17174502||rs1729407||rs1794116||rs1815786||rs1815787||rs1871757||rs2000614||rs200501391||rs200501619||rs201445271||rs201496069||rs2070665||rs2070667||rs2070669||rs2075292||rs2306473||rs2367970||rs236911||rs236918||rs2622935||rs2727791||rs35186251||rs3741298||rs4080140||rs4225||rs4245168||rs4516002||rs4520||rs473172||rs473188||rs4938303||rs4938313||rs4938316||rs4938330||rs4938353||rs4938354||rs4938362||rs494356||rs5072||rs508487||rs5104||rs510988||rs5128||rs5130||rs5141||rs525028||rs525302||rs539858||rs541586||rs543819||rs563566473||rs59097294||rs59781045||rs603446||rs613808||rs614944||rs61903423||rs61903427||rs61905706||rs625145||rs641620||rs645258||rs645901||rs651821||rs6589567||rs6589569||rs6589574||rs6589592||rs6589598||rs662799||rs670||rs672058||rs688456||rs7112513||rs7115242||rs7116797||rs7118999||rs7120963||rs7123454||rs7123666||rs7128071||rs7128382||rs7130297||rs71480323||rs7350481||rs7396835||rs75158858||rs752202086||rs75542613||rs75920871||rs76942203||rs78442878||rs7925256||rs7926958||rs7931398||rs7948159||rs9326248||rs964184||rs9666150||rs9667814||rs9919599	TRUE	upstream_gene_variant	MODIFIER	APOA1	ENSG00000118137	7.014	0.930287	116711141	rs2727784	upstream_gene_variant	MODIFIER	ENSG00000118137	APOA1	3.175	APOA1 (2302) - ENSG00000118137	APOA1 (2302) - ENSG00000118137
11_29	115964142	119493721	FALSE	11	116710968	116840252	rs613808	chr11:116710968_A_G	S_HDL_CE	A	G	0.7062	0.0649	0.283	0.8745	0.0598	0.0023	154.37	+++	53	4.257	2	0.9245	Cholesteryl Esters in Small HDL	mmol/L	Lipoprotein subclasses	Small HDL (average diameter 8.7 nm)	Non-derived	23576	23876	-0.0240639	0.0267235	0.43431	-0.0827741	0.0146585	7.78668	-0.0595396	0.00229091	148.186	rs10047462||rs10466533||rs1060211||rs10750098||rs10750100||rs10750103||rs1076485||rs10892063||rs10892082||rs111809212||rs111905938||rs112111936||rs11216140||rs11216157||rs11216288||rs11604424||rs118138924||rs11827828||rs12099358||rs12225230||rs12269901||rs12271169||rs12285074||rs12366015||rs1241657||rs1242229||rs1263056||rs1263151||rs12718462||rs12718464||rs12721025||rs12721028||rs12721030||rs12799449||rs1374117||rs147740250||rs171052||rs17174502||rs1729407||rs1794116||rs1815786||rs1815787||rs1871757||rs2000614||rs200501391||rs200501619||rs201445271||rs201496069||rs2070665||rs2070667||rs2070669||rs2075292||rs2306473||rs2367970||rs236911||rs236918||rs2622935||rs2727791||rs35186251||rs3741298||rs4080140||rs4225||rs4245168||rs4516002||rs4520||rs473172||rs473188||rs4938303||rs4938313||rs4938316||rs4938330||rs4938353||rs4938354||rs4938362||rs494356||rs5072||rs508487||rs5104||rs510988||rs5128||rs5130||rs5141||rs525028||rs525302||rs539858||rs541586||rs543819||rs563566473||rs59097294||rs59781045||rs603446||rs613808||rs614944||rs61903423||rs61903427||rs61905706||rs625145||rs641620||rs645258||rs645901||rs651821||rs6589567||rs6589569||rs6589574||rs6589592||rs6589598||rs662799||rs670||rs672058||rs688456||rs7112513||rs7115242||rs7116797||rs7118999||rs7120963||rs7123454||rs7123666||rs7128071||rs7128382||rs7130297||rs71480323||rs7350481||rs7396835||rs75158858||rs752202086||rs75542613||rs75920871||rs76942203||rs78442878||rs7925256||rs7926958||rs7931398||rs7948159||rs9326248||rs964184||rs9666150||rs9667814||rs9919599	TRUE	upstream_gene_variant	MODIFIER	APOA1	ENSG00000118137	7.014	0.930287	116711141	rs2727784	upstream_gene_variant	MODIFIER	ENSG00000118137	APOA1	3.175	APOA1 (2302) - ENSG00000118137	APOA1 (2302) - ENSG00000118137
11_29	115964142	119493721	FALSE	11	116710968	116840252	rs613808	chr11:116710968_A_G	Total_P	A	G	0.7068	0.0631	0.283	0.8745	0.0638	0.0021	201.63	+++	0	1.559	2	0.3386	Total Concentration of Lipoprotein Particles	mmol/L	Lipoprotein particle concentrations		Composite	23427	23727	-0.0805885	0.0258068	2.74675	-0.0783743	0.013961	7.70353	-0.0633401	0.00213329	193.001	rs10047462||rs10466533||rs1060211||rs10750098||rs10750100||rs10750103||rs1076485||rs10892063||rs10892082||rs111809212||rs111905938||rs112111936||rs11216140||rs11216157||rs11216288||rs11604424||rs118138924||rs11827828||rs12099358||rs12225230||rs12269901||rs12271169||rs12285074||rs12366015||rs1241657||rs1242229||rs1263056||rs1263151||rs12718462||rs12718464||rs12721025||rs12721028||rs12721030||rs12799449||rs1374117||rs147740250||rs171052||rs17174502||rs1729407||rs1794116||rs1815786||rs1815787||rs1871757||rs2000614||rs200501391||rs200501619||rs201445271||rs201496069||rs2070665||rs2070667||rs2070669||rs2075292||rs2306473||rs2367970||rs236911||rs236918||rs2622935||rs2727791||rs35186251||rs3741298||rs4080140||rs4225||rs4245168||rs4516002||rs4520||rs473172||rs473188||rs4938303||rs4938313||rs4938316||rs4938330||rs4938353||rs4938354||rs4938362||rs494356||rs5072||rs508487||rs5104||rs510988||rs5128||rs5130||rs5141||rs525028||rs525302||rs539858||rs541586||rs543819||rs563566473||rs59097294||rs59781045||rs603446||rs613808||rs614944||rs61903423||rs61903427||rs61905706||rs625145||rs641620||rs645258||rs645901||rs651821||rs6589567||rs6589569||rs6589574||rs6589592||rs6589598||rs662799||rs670||rs672058||rs688456||rs7112513||rs7115242||rs7116797||rs7118999||rs7120963||rs7123454||rs7123666||rs7128071||rs7128382||rs7130297||rs71480323||rs7350481||rs7396835||rs75158858||rs752202086||rs75542613||rs75920871||rs76942203||rs78442878||rs7925256||rs7926958||rs7931398||rs7948159||rs9326248||rs964184||rs9666150||rs9667814||rs9919599	TRUE	upstream_gene_variant	MODIFIER	APOA1	ENSG00000118137	7.014	0.930287	116711141	rs2727784	upstream_gene_variant	MODIFIER	ENSG00000118137	APOA1	3.175	APOA1 (2302) - ENSG00000118137	APOA1 (2302) - ENSG00000118137
11_29	115964142	119493721	FALSE	11	116710968	116840252	rs613808	chr11:116710968_A_G	XXL_VLDL_TG_pct	A	G	0.7063	0.065	0.283	0.8745	-0.0211	0.0023	20.03	--+	46.9	3.766	2	0.8178	Triglycerides to Total Lipids in Chylomicrons and Extremely Large VLDL percentage	%	Relative lipoprotein lipid concentrations	Chylomicrons and extremely large VLDL ratios	Percentage	23583	23883	-0.0249095	0.0266342	0.456351	0.00878162	0.0148011	0.257294	0.021788	0.00229891	20.5843	rs10047462||rs10466533||rs1060211||rs10750098||rs10750100||rs10750103||rs1076485||rs10892063||rs10892082||rs111809212||rs111905938||rs112111936||rs11216140||rs11216157||rs11216288||rs11604424||rs118138924||rs11827828||rs12099358||rs12225230||rs12269901||rs12271169||rs12285074||rs12366015||rs1241657||rs1242229||rs1263056||rs1263151||rs12718462||rs12718464||rs12721025||rs12721028||rs12721030||rs12799449||rs1374117||rs147740250||rs171052||rs17174502||rs1729407||rs1794116||rs1815786||rs1815787||rs1871757||rs2000614||rs200501391||rs200501619||rs201445271||rs201496069||rs2070665||rs2070667||rs2070669||rs2075292||rs2306473||rs2367970||rs236911||rs236918||rs2622935||rs2727791||rs35186251||rs3741298||rs4080140||rs4225||rs4245168||rs4516002||rs4520||rs473172||rs473188||rs4938303||rs4938313||rs4938316||rs4938330||rs4938353||rs4938354||rs4938362||rs494356||rs5072||rs508487||rs5104||rs510988||rs5128||rs5130||rs5141||rs525028||rs525302||rs539858||rs541586||rs543819||rs563566473||rs59097294||rs59781045||rs603446||rs613808||rs614944||rs61903423||rs61903427||rs61905706||rs625145||rs641620||rs645258||rs645901||rs651821||rs6589567||rs6589569||rs6589574||rs6589592||rs6589598||rs662799||rs670||rs672058||rs688456||rs7112513||rs7115242||rs7116797||rs7118999||rs7120963||rs7123454||rs7123666||rs7128071||rs7128382||rs7130297||rs71480323||rs7350481||rs7396835||rs75158858||rs752202086||rs75542613||rs75920871||rs76942203||rs78442878||rs7925256||rs7926958||rs7931398||rs7948159||rs9326248||rs964184||rs9666150||rs9667814||rs9919599	TRUE	upstream_gene_variant	MODIFIER	APOA1	ENSG00000118137	7.014	0.930287	116711141	rs2727784	upstream_gene_variant	MODIFIER	ENSG00000118137	APOA1	3.175	APOA1 (2302) - ENSG00000118137	APOA1 (2302) - ENSG00000118137
11_29	115964142	119493721	FALSE	11	116869217	116998501	rs61905689	chr11:116869217_C_T	L_VLDL_FC_pct	C	T	0.1747	0.0372	0.1668	0.3916	-0.025	0.0027	19.96	---	0	0.692	2	0.1502	Free Cholesterol to Total Lipids in Large VLDL percentage	%	Relative lipoprotein lipid concentrations	Large VLDL ratios	Percentage	23592	23892	-0.0383564	0.0173763	1.56405	-0.0199129	0.0164807	0.644073	-0.0247955	0.00274904	18.7245	rs10047462||rs10466533||rs10750100||rs10750103||rs10892063||rs10892082||rs111765459||rs111809212||rs111905938||rs112111936||rs11216157||rs11216257||rs116978226||rs118138924||rs11820589||rs11823543||rs11825181||rs11827828||rs12099358||rs12225230||rs12269901||rs12271169||rs12271743||rs12274192||rs12280753||rs12285074||rs12286037||rs12287066||rs12294259||rs12366015||rs1241657||rs1242229||rs12721028||rs12721030||rs12721078||rs1374117||rs139447106||rs151274116||rs17174502||rs1815786||rs1815787||rs2000614||rs200501391||rs200501619||rs201445271||rs201496069||rs2070667||rs2075292||rs2306473||rs236911||rs236918||rs2622935||rs28927680||rs3135506||rs34661549||rs35120633||rs3830008||rs4080140||rs4225||rs4245168||rs4516002||rs4520||rs473172||rs473188||rs4938316||rs4938330||rs4938362||rs510988||rs5128||rs525028||rs525302||rs539858||rs563566473||rs59097294||rs59283948||rs59455853||rs595137||rs59781045||rs60972755||rs613808||rs61903423||rs61903427||rs61905706||rs61907602||rs625145||rs628418||rs641620||rs645258||rs652455||rs6589574||rs6589592||rs6589598||rs670||rs672058||rs688456||rs7112513||rs7112573||rs7115242||rs7120963||rs7127590||rs7128071||rs7130297||rs73576603||rs74988348||rs75158858||rs75920871||rs76604009||rs78442878||rs7926958||rs7931398||rs79849088||rs9919599	TRUE	intron_variant	MODIFIER	SIK3	ENSG00000160584	0.107	0.91116	116728630	rs12225230	missense_variant	MODERATE	ENSG00000160584	SIK3	22.7	SIK3 (99936) - ENSG00000160584	SIK3 (41437) - ENSG00000160584
11_29	115964142	119493721	FALSE	11	116869217	116998501	rs61905689	chr11:116869217_C_T	L_VLDL_TG_pct	C	T	0.1748	0.0372	0.1668	0.3916	0.0291	0.0027	26.78	+++	0	0.277	2	0.06014	Triglycerides to Total Lipids in Large VLDL percentage	%	Relative lipoprotein lipid concentrations	Large VLDL ratios	Percentage	23593	23893	0.0371029	0.017395	1.48244	0.032889	0.0163572	1.35301	0.0288033	0.00274907	24.9599	rs10047462||rs10466533||rs10750100||rs10750103||rs10892063||rs10892082||rs111765459||rs111809212||rs111905938||rs112111936||rs11216157||rs11216257||rs116978226||rs118138924||rs11820589||rs11823543||rs11825181||rs11827828||rs12099358||rs12225230||rs12269901||rs12271169||rs12271743||rs12274192||rs12280753||rs12285074||rs12286037||rs12287066||rs12294259||rs12366015||rs1241657||rs1242229||rs12721028||rs12721030||rs12721078||rs1374117||rs139447106||rs151274116||rs17174502||rs1815786||rs1815787||rs2000614||rs200501391||rs200501619||rs201445271||rs201496069||rs2070667||rs2075292||rs2306473||rs236911||rs236918||rs2622935||rs28927680||rs3135506||rs34661549||rs35120633||rs3830008||rs4080140||rs4225||rs4245168||rs4516002||rs4520||rs473172||rs473188||rs4938316||rs4938330||rs4938362||rs510988||rs5128||rs525028||rs525302||rs539858||rs563566473||rs59097294||rs59283948||rs59455853||rs595137||rs59781045||rs60972755||rs613808||rs61903423||rs61903427||rs61905706||rs61907602||rs625145||rs628418||rs641620||rs645258||rs652455||rs6589574||rs6589592||rs6589598||rs670||rs672058||rs688456||rs7112513||rs7112573||rs7115242||rs7120963||rs7127590||rs7128071||rs7130297||rs73576603||rs74988348||rs75158858||rs75920871||rs76604009||rs78442878||rs7926958||rs7931398||rs79849088||rs9919599	TRUE	intron_variant	MODIFIER	SIK3	ENSG00000160584	0.107	0.91116	116728630	rs12225230	missense_variant	MODERATE	ENSG00000160584	SIK3	22.7	SIK3 (99936) - ENSG00000160584	SIK3 (41437) - ENSG00000160584
11_29	115964142	119493721	FALSE	11	118248987	118378272	rs78134506	chr11:118248987_A_G	Tyr	G	A	0.0513	0.0131	0.0484	0.1194	-0.0378	0.005	13.44	---	0	0.748	2	0.1625	Tyrosine	mmol/L	Amino acids	Aromatic amino acids	Non-derived	23469	23769	-0.0361192	0.0276081	0.719475	-0.00910006	0.0337709	0.10371	-0.0385701	0.00513841	13.2157	rs1079118||rs112550735||rs1790187||rs2187490||rs4456287||rs45448191||rs59255055||rs60545357||rs61059752||rs638893||rs77487830||rs77535829||rs9332781||rs9332801	FALSE	intron_variant	MODIFIER	UBE4A	ENSG00000110344	3.564	0.8665	118267737	rs45448191	3_prime_UTR_variant	MODIFIER	ENSG00000110344	UBE4A	0.007	UBE4A (18687) - ENSG00000110344	UBE4A (229) - ENSG00000110344
11_29	115964142	119493721	FALSE	11	118303182	118432467	rs77728961	chr11:118303182_C_T	IDL_TG	T	C	0.0431	0.0023	0.9566	0.986	-0.032	0.0049	10.19	---	39	3.277	2	0.7116	Triglycerides in IDL	mmol/L	Lipoprotein subclasses	IDL (average diameter 28.6 nm)	Non-derived	23529	23829	0.175066	0.0859481	1.38026	0.0627933	0.0445513	0.799424	0.031168	0.00493996	9.55256	rs1079118||rs112550735||rs1790187||rs2187490||rs4456287||rs45448191||rs59255055||rs60545357||rs61059752||rs638893||rs77487830||rs77535829||rs9332781||rs9332801	FALSE	upstream_gene_variant	MODIFIER	KMT2A	ENSG00000118058	12.12	0.968976	118267737	rs45448191	3_prime_UTR_variant	MODIFIER	ENSG00000110344	UBE4A	0.007	RP11-770J1.4 (654) - ENSG00000255384	RP11-770J1.4 (2739) - ENSG00000255384
11_29	115964142	119493721	FALSE	11	118432404	118561689	rs4326835	chr11:118432404_G_T	VLDL_size	G	T	0.1306	0.0374	0.0931	0.3252	-0.0188	0.0028	10.64	---	39.2	3.291	2	0.7147	Average Diameter for VLDL Particles	nm	Lipoprotein particle sizes		Non-derived	23431	23731	-0.0712749	0.0290698	1.84733	-0.0182455	0.0149412	0.653594	-0.0182911	0.0028741	9.70687	rs10790255||rs11216916||rs11216925||rs11216934||rs11216938||rs11603023||rs12225399||rs12803321||rs17122278||rs2510902||rs45540840||rs45565037||rs4639966||rs480958||rs483598||rs498872||rs506234||rs514924||rs67307131||rs7115634||rs7125115||rs78312641	TRUE	intron_variant	MODIFIER	IFT46	ENSG00000118096	1.841	0.896601	118405068	rs12289253	missense_variant&splice_region_variant	MODERATE	ENSG00000149582	TMEM25	17.22	ARCN1 (10701) - ENSG00000095139	IFT46 (1267) - ENSG00000118096
11_29	115964142	119493721	FALSE	11	118432404	118561689	rs4326835	chr11:118432404_G_T	XXL_VLDL_L	G	T	0.131	0.0384	0.0931	0.3252	-0.0202	0.003	10.94	---	28.3	2.791	2	0.6061	Total Lipids in Chylomicrons and Extremely Large VLDL	mmol/L	Lipoprotein subclasses	Chylomicrons and extremely large VLDL (particle diameters from 75 nm upwards)	Composite	23482	23782	-0.0680033	0.0299817	1.63228	-0.0267582	0.01536	1.08886	-0.0194128	0.00304368	9.74629	rs10790255||rs11216916||rs11216925||rs11216934||rs11216938||rs11603023||rs12225399||rs12803321||rs17122278||rs2510902||rs45540840||rs45565037||rs4639966||rs480958||rs483598||rs498872||rs506234||rs514924||rs67307131||rs7115634||rs7125115||rs78312641	TRUE	intron_variant	MODIFIER	IFT46	ENSG00000118096	1.841	0.896601	118405068	rs12289253	missense_variant&splice_region_variant	MODERATE	ENSG00000149582	TMEM25	17.22	ARCN1 (10701) - ENSG00000095139	IFT46 (1267) - ENSG00000118096
11_29	115964142	119493721	FALSE	11	118432404	118561689	rs4326835	chr11:118432404_G_T	XXL_VLDL_TG	G	T	0.1311	0.0386	0.0931	0.3252	-0.0214	0.003	12.14	---	31.5	2.919	2	0.6338	Triglycerides in Chylomicrons and Extremely Large VLDL	mmol/L	Lipoprotein subclasses	Chylomicrons and extremely large VLDL (particle diameters from 75 nm upwards)	Non-derived	23487	23787	-0.0697897	0.0300104	1.69801	-0.0290076	0.0153394	1.23198	-0.0205767	0.00305396	10.7934	rs10790255||rs11216916||rs11216925||rs11216934||rs11216938||rs11603023||rs12225399||rs12803321||rs17122278||rs2510902||rs45540840||rs45565037||rs4639966||rs480958||rs483598||rs498872||rs506234||rs514924||rs67307131||rs7115634||rs7125115||rs78312641	TRUE	intron_variant	MODIFIER	IFT46	ENSG00000118096	1.841	0.896601	118405068	rs12289253	missense_variant&splice_region_variant	MODERATE	ENSG00000149582	TMEM25	17.22	ARCN1 (10701) - ENSG00000095139	IFT46 (1267) - ENSG00000118096
11_29	115964142	119493721	FALSE	11	118449746	118579031	rs11216909	chr11:118449746_C_T	XXL_VLDL_CE_pct	C	T	0.1359	0.0441	0.1248	0.3305	0.0213	0.003	11.71	+++	0	0.818	2	0.1777	Cholesteryl Esters to Total Lipids in Chylomicrons and Extremely Large VLDL percentage	%	Relative lipoprotein lipid concentrations	Chylomicrons and extremely large VLDL ratios	Percentage	23581	23881	0.00738372	0.0196083	0.150888	0.0299567	0.0154332	1.2819	0.0213099	0.00312714	11.0241	rs10790255||rs11216916||rs11216925||rs11216934||rs11603023||rs12225399||rs12803321||rs17122278||rs2510902||rs45540840||rs4639966||rs480958||rs483598||rs492144||rs498872||rs503542||rs506234||rs514924||rs67307131||rs7115634||rs7125115	TRUE	intron_variant	MODIFIER	ARCN1	ENSG00000095139	8.336	0.878661	118405068	rs12289253	missense_variant&splice_region_variant	MODERATE	ENSG00000149582	TMEM25	17.22	IFT46 (6061) - ENSG00000118096	IFT46 (6061) - ENSG00000118096
11_29	115964142	119493721	FALSE	11	118449746	118579031	rs11216909	chr11:118449746_C_T	XXL_VLDL_C_pct	C	T	0.1359	0.044	0.1248	0.3305	0.0242	0.003	15.05	+++	0	1.759	2	0.382	Cholesterol to Total Lipids in Chylomicrons and Extremely Large VLDL percentage	%	Relative lipoprotein lipid concentrations	Chylomicrons and extremely large VLDL ratios	Percentage	23580	23880	0.0105194	0.0196014	0.228048	0.0413945	0.0153398	2.15707	0.0238128	0.00310395	13.7704	rs10790255||rs11216916||rs11216925||rs11216934||rs11603023||rs12225399||rs12803321||rs17122278||rs2510902||rs45540840||rs4639966||rs480958||rs483598||rs492144||rs498872||rs503542||rs506234||rs514924||rs67307131||rs7115634||rs7125115	TRUE	intron_variant	MODIFIER	ARCN1	ENSG00000095139	8.336	0.878661	118405068	rs12289253	missense_variant&splice_region_variant	MODERATE	ENSG00000149582	TMEM25	17.22	IFT46 (6061) - ENSG00000118096	IFT46 (6061) - ENSG00000118096
11_29	115964142	119493721	FALSE	11	118449746	118579031	rs11216909	chr11:118449746_C_T	XXL_VLDL_FC_pct	C	T	0.1359	0.0441	0.1248	0.3305	0.0232	0.003	13.98	+++	38.4	3.244	2	0.7045	Free Cholesterol to Total Lipids in Chylomicrons and Extremely Large VLDL percentage	%	Relative lipoprotein lipid concentrations	Chylomicrons and extremely large VLDL ratios	Percentage	23582	23882	0.0193795	0.0197586	0.48587	0.0499275	0.0151997	2.9911	0.0221516	0.0030935	12.0954	rs10790255||rs11216916||rs11216925||rs11216934||rs11603023||rs12225399||rs12803321||rs17122278||rs2510902||rs45540840||rs4639966||rs480958||rs483598||rs492144||rs498872||rs503542||rs506234||rs514924||rs67307131||rs7115634||rs7125115	TRUE	intron_variant	MODIFIER	ARCN1	ENSG00000095139	8.336	0.878661	118405068	rs12289253	missense_variant&splice_region_variant	MODERATE	ENSG00000149582	TMEM25	17.22	IFT46 (6061) - ENSG00000118096	IFT46 (6061) - ENSG00000118096
11_29	115964142	119493721	FALSE	11	118449746	118579031	rs11216909	chr11:118449746_C_T	XXL_VLDL_TG_pct	C	T	0.136	0.0441	0.1248	0.3305	-0.0221	0.003	12.63	---	22.9	2.593	2	0.5631	Triglycerides to Total Lipids in Chylomicrons and Extremely Large VLDL percentage	%	Relative lipoprotein lipid concentrations	Chylomicrons and extremely large VLDL ratios	Percentage	23583	23883	-0.0270694	0.0195505	0.779426	-0.0458855	0.0153385	2.55661	-0.0210041	0.00311617	10.8014	rs10790255||rs11216916||rs11216925||rs11216934||rs11603023||rs12225399||rs12803321||rs17122278||rs2510902||rs45540840||rs4639966||rs480958||rs483598||rs492144||rs498872||rs503542||rs506234||rs514924||rs67307131||rs7115634||rs7125115	TRUE	intron_variant	MODIFIER	ARCN1	ENSG00000095139	8.336	0.878661	118405068	rs12289253	missense_variant&splice_region_variant	MODERATE	ENSG00000149582	TMEM25	17.22	IFT46 (6061) - ENSG00000118096	IFT46 (6061) - ENSG00000118096
11_29	115964142	119493721	FALSE	11	118770321	118899612	rs11217083	chr11:118770321_A_G	GlycA	A	G	0.4384	0.0337	0.2458	0.6334	-0.0139	0.002	11.24	---	0	0.024	2	0.005318	Glycoprotein Acetyls	mmol/L	Inflammation		Non-derived	23480	23780	0.0119995	0.0197878	0.264207	0.0120708	0.0150068	0.375521	0.0139428	0.00204597	11.0249	rs112119822||rs3922||rs497916||rs523604||rs602716||rs630923||rs6589706||rs78312641	FALSE	intron_variant	MODIFIER	BCL9L	ENSG00000186174	3.020	0.89127	118769442	rs7104819	synonymous_variant	LOW	ENSG00000186174	BCL9L	6.034	CXCR5 (1813) - ENSG00000160683	BCL9L (8937) - ENSG00000186174
11_29	115964142	119493721	FALSE	11	118913993	119043282	rs1003081	chr11:118913993_C_T	TG_by_PG	C	T	0.4528	0.0246	0.192	0.4558	0.0123	0.0019	10.14	+--	22.5	2.58	2	0.5603	Triglycerides to Phosphoglycerides ratio	ratio	Other lipids		Ratio	23435	23735	-0.00830665	0.0207582	0.161757	-0.00523078	0.0141421	0.147839	0.0127618	0.00190764	10.651	rs1003081||rs1006195||rs10892325||rs1168570||rs1177562||rs1307145||rs141949189||rs15818||rs17075||rs1784461||rs1784559||rs1799992||rs3759012||rs3825061||rs45510602||rs549893||rs583893||rs652872||rs7127212||rs7925100||rs7929799	TRUE	downstream_gene_variant	MODIFIER	HYOU1	ENSG00000149428	0.111	0.84484	118901614	rs1784559	5_prime_UTR_variant	MODIFIER	ENSG00000137700	SLC37A4	9.487	HYOU1 (907) - ENSG00000149428	HYOU1 (4825) - ENSG00000149428
11_29	115964142	119493721	FALSE	11	118913993	119043282	rs1003081	chr11:118913993_C_T	XS_VLDL_CE_pct	C	T	0.4528	0.0246	0.192	0.4558	-0.0129	0.0019	11.13	---	0	1.87	2	0.4061	Cholesteryl Esters to Total Lipids in Very Small VLDL percentage	%	Relative lipoprotein lipid concentrations	Very small VLDL ratios	Percentage	23606	23906	-0.0413475	0.0209235	1.31749	-0.0142365	0.0139985	0.509826	-0.0126816	0.00191479	10.4534	rs1003081||rs1006195||rs10892325||rs1168570||rs1177562||rs1307145||rs141949189||rs15818||rs17075||rs1784461||rs1784559||rs1799992||rs3759012||rs3825061||rs45510602||rs549893||rs583893||rs652872||rs7127212||rs7925100||rs7929799	TRUE	downstream_gene_variant	MODIFIER	HYOU1	ENSG00000149428	0.111	0.84484	118901614	rs1784559	5_prime_UTR_variant	MODIFIER	ENSG00000137700	SLC37A4	9.487	HYOU1 (907) - ENSG00000149428	HYOU1 (4825) - ENSG00000149428
11_29	115964142	119493721	FALSE	11	118913993	119043282	rs1003081	chr11:118913993_C_T	XS_VLDL_PL_pct	C	T	0.4527	0.0249	0.192	0.4558	0.0143	0.002	12.28	+++	0	0.397	2	0.08618	Phospholipids to Total Lipids in Very Small VLDL percentage	%	Relative lipoprotein lipid concentrations	Very small VLDL ratios	Percentage	23604	23904	0.00615388	0.0216582	0.109967	0.00714757	0.0144328	0.207303	0.0144991	0.00200682	12.2998	rs1003081||rs1006195||rs10892325||rs1168570||rs1177562||rs1307145||rs141949189||rs15818||rs17075||rs1784461||rs1784559||rs1799992||rs3759012||rs3825061||rs45510602||rs549893||rs583893||rs652872||rs7127212||rs7925100||rs7929799	TRUE	downstream_gene_variant	MODIFIER	HYOU1	ENSG00000149428	0.111	0.84484	118901614	rs1784559	5_prime_UTR_variant	MODIFIER	ENSG00000137700	SLC37A4	9.487	HYOU1 (907) - ENSG00000149428	HYOU1 (4825) - ENSG00000149428
11_29	115964142	119493721	FALSE	11	118915755	119045044	rs13929	chr11:118915755_C_G	L_LDL_C_pct	G	C	0.4538	0.0196	0.2751	0.4566	-0.0128	0.002	10.2	---	0	0.557	2	0.121	Cholesterol to Total Lipids in Large LDL percentage	%	Relative lipoprotein lipid concentrations	Large LDL ratios	Percentage	23615	23915	-0.0266976	0.0189454	0.799205	-0.0145232	0.0143328	0.507346	-0.0126562	0.00199447	9.65474	rs1003081||rs1006195||rs10892325||rs1168570||rs1177562||rs1307145||rs141949189||rs15818||rs17075||rs1784461||rs1784559||rs1799992||rs3759012||rs3825061||rs45510602||rs511134||rs549893||rs583893||rs652872||rs7127212||rs7925100||rs7929799	TRUE	3_prime_UTR_variant	MODIFIER	HYOU1	ENSG00000149428	2.592	0.847337	118901614	rs1784559	5_prime_UTR_variant	MODIFIER	ENSG00000137700	SLC37A4	9.487	HYOU1 (855) - ENSG00000149428	HYOU1 (3063) - ENSG00000149428
11_29	115964142	119493721	FALSE	11	118915755	119045044	rs13929	chr11:118915755_C_G	XS_VLDL_C_pct	G	C	0.4538	0.0195	0.2751	0.4566	-0.0122	0.0019	9.84	---	0	1.016	2	0.2207	Cholesterol to Total Lipids in Very Small VLDL percentage	%	Relative lipoprotein lipid concentrations	Very small VLDL ratios	Percentage	23605	23905	-0.0307244	0.0184843	1.01558	-0.0127147	0.0140506	0.437105	-0.012	0.00193358	9.26513	rs1003081||rs1006195||rs10892325||rs1168570||rs1177562||rs1307145||rs141949189||rs15818||rs17075||rs1784461||rs1784559||rs1799992||rs3759012||rs3825061||rs45510602||rs511134||rs549893||rs583893||rs652872||rs7127212||rs7925100||rs7929799	TRUE	3_prime_UTR_variant	MODIFIER	HYOU1	ENSG00000149428	2.592	0.847337	118901614	rs1784559	5_prime_UTR_variant	MODIFIER	ENSG00000137700	SLC37A4	9.487	HYOU1 (855) - ENSG00000149428	HYOU1 (3063) - ENSG00000149428
11_29	115964142	119493721	FALSE	11	118917814	119047102	rs501351	chr11:118917814_G_T	XL_HDL_FC	T	G	0.3924	0.0123	0.6061	0.7268	0.0151	0.0019	14.57	+++	30.7	2.885	2	0.6264	Free Cholesterol in Very Large HDL	mmol/L	Lipoprotein subclasses	Very large HDL (average diameter 14.3 nm)	Non-derived	23556	23856	-0.0465445	0.0188332	1.87101	-0.0112017	0.0142708	0.364025	-0.0148093	0.00193415	13.7197	rs1003081||rs1006195||rs10892325||rs1168570||rs1177562||rs1307145||rs141949189||rs15818||rs17075||rs1784461||rs1784559||rs1799992||rs2846281||rs3759012||rs3825061||rs45510602||rs511134||rs549893||rs583893||rs652872||rs7127212||rs7925100	TRUE	intron_variant	MODIFIER	HYOU1	ENSG00000149428	2.828	0.952291	118940957	rs1784302	synonymous_variant	LOW	ENSG00000160695	VPS11	11.40	HYOU1 (2914) - ENSG00000149428	HYOU1 (1004) - ENSG00000149428
11_29	115964142	119493721	FALSE	11	118917814	119047102	rs501351	chr11:118917814_G_T	XL_HDL_L	T	G	0.3925	0.0119	0.6061	0.7268	0.016	0.0018	17.95	+++	10.7	2.238	2	0.4861	Total Lipids in Very Large HDL	mmol/L	Lipoprotein subclasses	Very large HDL (average diameter 14.3 nm)	Composite	23552	23852	-0.0420461	0.0185621	1.62887	-0.00885866	0.0138347	0.282359	-0.0158956	0.00184134	17.2222	rs1003081||rs1006195||rs10892325||rs1168570||rs1177562||rs1307145||rs141949189||rs15818||rs17075||rs1784461||rs1784559||rs1799992||rs2846281||rs3759012||rs3825061||rs45510602||rs511134||rs549893||rs583893||rs652872||rs7127212||rs7925100	TRUE	intron_variant	MODIFIER	HYOU1	ENSG00000149428	2.828	0.952291	118940957	rs1784302	synonymous_variant	LOW	ENSG00000160695	VPS11	11.40	HYOU1 (2914) - ENSG00000149428	HYOU1 (1004) - ENSG00000149428
11_29	115964142	119493721	FALSE	11	118917814	119047102	rs501351	chr11:118917814_G_T	XL_HDL_PL	T	G	0.3925	0.0119	0.6061	0.7268	0.0156	0.0018	17.22	+++	0	1.778	2	0.386	Phospholipids in Very Large HDL	mmol/L	Lipoprotein subclasses	Very large HDL (average diameter 14.3 nm)	Non-derived	23553	23853	-0.0396776	0.018504	1.4947	-0.0117666	0.0137924	0.404952	-0.0154431	0.0018333	16.4378	rs1003081||rs1006195||rs10892325||rs1168570||rs1177562||rs1307145||rs141949189||rs15818||rs17075||rs1784461||rs1784559||rs1799992||rs2846281||rs3759012||rs3825061||rs45510602||rs511134||rs549893||rs583893||rs652872||rs7127212||rs7925100	TRUE	intron_variant	MODIFIER	HYOU1	ENSG00000149428	2.828	0.952291	118940957	rs1784302	synonymous_variant	LOW	ENSG00000160695	VPS11	11.40	HYOU1 (2914) - ENSG00000149428	HYOU1 (1004) - ENSG00000149428
11_29	115964142	119493721	FALSE	11	118928249	119057538	rs11217133	chr11:118928249_A_G	HDL_size	G	A	0.391	0.0177	0.1849	0.3928	-0.0159	0.0018	18.75	-+-	60	5.006	2	1.087	Average Diameter for HDL Particles	nm	Lipoprotein particle sizes		Non-derived	23433	23733	-0.0354514	0.0207367	1.05879	0.0108411	0.0132203	0.384897	-0.0161898	0.00177817	19.0634	rs1003081||rs1006195||rs10892325||rs1168570||rs1177562||rs1307145||rs141949189||rs15818||rs17075||rs1784461||rs1784559||rs1799992||rs2846281||rs3759012||rs3825061||rs45510602||rs549893||rs583893||rs652872||rs7127212||rs7925100	TRUE	upstream_gene_variant	MODIFIER	HYOU1	ENSG00000149428	7.958	0.953906	118940957	rs1784302	synonymous_variant	LOW	ENSG00000160695	VPS11	11.40	HYOU1 (336) - ENSG00000149428	HYOU1 (336) - ENSG00000149428
11_29	115964142	119493721	FALSE	11	118928249	119057538	rs11217133	chr11:118928249_A_G	LA_pct	G	A	0.3907	0.0192	0.1849	0.3928	-0.0131	0.002	10.17	---	0	0.636	2	0.1381	Linoleic Acid to Total Fatty Acids percentage	%	Fatty acids	Fatty acid ratios	Percentage	23456	23756	-0.0301988	0.0218303	0.778432	-0.011074	0.0143496	0.356279	-0.0130013	0.00203795	9.75069	rs1003081||rs1006195||rs10892325||rs1168570||rs1177562||rs1307145||rs141949189||rs15818||rs17075||rs1784461||rs1784559||rs1799992||rs2846281||rs3759012||rs3825061||rs45510602||rs549893||rs583893||rs652872||rs7127212||rs7925100	TRUE	upstream_gene_variant	MODIFIER	HYOU1	ENSG00000149428	7.958	0.953906	118940957	rs1784302	synonymous_variant	LOW	ENSG00000160695	VPS11	11.40	HYOU1 (336) - ENSG00000149428	HYOU1 (336) - ENSG00000149428
11_29	115964142	119493721	FALSE	11	118928249	119057538	rs11217133	chr11:118928249_A_G	L_HDL_C_pct	G	A	0.3909	0.0185	0.1849	0.3928	-0.0122	0.0019	9.87	-+-	53.2	4.273	2	0.9279	Cholesterol to Total Lipids in Large HDL percentage	%	Relative lipoprotein lipid concentrations	Large HDL ratios	Percentage	23635	23935	-0.0323037	0.0214733	0.877827	0.0142975	0.0144344	0.492248	-0.0125157	0.0019255	10.0951	rs1003081||rs1006195||rs10892325||rs1168570||rs1177562||rs1307145||rs141949189||rs15818||rs17075||rs1784461||rs1784559||rs1799992||rs2846281||rs3759012||rs3825061||rs45510602||rs549893||rs583893||rs652872||rs7127212||rs7925100	TRUE	upstream_gene_variant	MODIFIER	HYOU1	ENSG00000149428	7.958	0.953906	118940957	rs1784302	synonymous_variant	LOW	ENSG00000160695	VPS11	11.40	HYOU1 (336) - ENSG00000149428	HYOU1 (336) - ENSG00000149428
11_29	115964142	119493721	FALSE	11	118928249	119057538	rs11217133	chr11:118928249_A_G	XL_HDL_C	G	A	0.391	0.018	0.1849	0.3928	-0.0164	0.0018	18.42	---	45.6	3.674	2	0.7977	Cholesterol in Very Large HDL	mmol/L	Lipoprotein subclasses	Very large HDL (average diameter 14.3 nm)	Composite	23554	23854	-0.0529123	0.0212234	1.89746	-0.00469403	0.0138733	0.133654	-0.0163146	0.00185536	17.8377	rs1003081||rs1006195||rs10892325||rs1168570||rs1177562||rs1307145||rs141949189||rs15818||rs17075||rs1784461||rs1784559||rs1799992||rs2846281||rs3759012||rs3825061||rs45510602||rs549893||rs583893||rs652872||rs7127212||rs7925100	TRUE	upstream_gene_variant	MODIFIER	HYOU1	ENSG00000149428	7.958	0.953906	118940957	rs1784302	synonymous_variant	LOW	ENSG00000160695	VPS11	11.40	HYOU1 (336) - ENSG00000149428	HYOU1 (336) - ENSG00000149428
11_29	115964142	119493721	FALSE	11	118928249	119057538	rs11217133	chr11:118928249_A_G	XL_HDL_CE	G	A	0.391	0.0179	0.1849	0.3928	-0.0166	0.0018	19.2	---	40.7	3.375	2	0.7329	Cholesteryl Esters in Very Large HDL	mmol/L	Lipoprotein subclasses	Very large HDL (average diameter 14.3 nm)	Non-derived	23555	23855	-0.0494764	0.0211572	1.71309	-0.00311525	0.0137595	0.0857175	-0.0165638	0.00183595	18.7333	rs1003081||rs1006195||rs10892325||rs1168570||rs1177562||rs1307145||rs141949189||rs15818||rs17075||rs1784461||rs1784559||rs1799992||rs2846281||rs3759012||rs3825061||rs45510602||rs549893||rs583893||rs652872||rs7127212||rs7925100	TRUE	upstream_gene_variant	MODIFIER	HYOU1	ENSG00000149428	7.958	0.953906	118940957	rs1784302	synonymous_variant	LOW	ENSG00000160695	VPS11	11.40	HYOU1 (336) - ENSG00000149428	HYOU1 (336) - ENSG00000149428
11_29	115964142	119493721	FALSE	11	118929474	119058763	rs11217134	chr11:118929474_C_T	Albumin	C	T	0.4447	0.0244	0.1889	0.4654	-0.0162	0.002	14.67	---	64.2	5.585	2	1.213	Albumin	g/l	Fluid balance		Non-derived	23479	23779	-0.0274134	0.0216648	0.686662	-0.0489695	0.0143945	3.17455	-0.0154391	0.00207504	12.9984	rs1003081||rs1006195||rs10892325||rs1168570||rs1177562||rs1307145||rs141949189||rs15818||rs17075||rs1784461||rs1784559||rs1799992||rs3759012||rs3825061||rs45510602||rs549893||rs583893||rs652872||rs7127212||rs7925100||rs7929799	TRUE	upstream_gene_variant	MODIFIER	HYOU1	ENSG00000149428	2.269	0.996593	118925341	rs538478	synonymous_variant	LOW	ENSG00000149428	HYOU1	11.37	HYOU1 (1561) - ENSG00000149428	HYOU1 (1561) - ENSG00000149428
11_29	115964142	119493721	FALSE	11	118931030	119060319	rs11217137	chr11:118931030_A_G	L_HDL_C	A	G	0.3918	0.0131	0.6067	0.742	0.0167	0.0017	21.04	+-+	59.6	4.953	2	1.076	Cholesterol in Large HDL	mmol/L	Lipoprotein subclasses	Large HDL (average diameter 12.1 nm)	Composite	23561	23861	-0.0265056	0.0181301	0.842393	0.011393	0.0131024	0.41504	-0.0171473	0.00176885	21.4952	rs1003081||rs1006195||rs10892325||rs1168570||rs1177562||rs1307145||rs141949189||rs15818||rs17075||rs1784461||rs1784559||rs1799992||rs2846281||rs3759012||rs3825061||rs45510602||rs549893||rs583893||rs652872||rs7127212||rs7925100	TRUE	upstream_gene_variant	MODIFIER	HYOU1	ENSG00000149428	3.850	0.954961	118940957	rs1784302	synonymous_variant	LOW	ENSG00000160695	VPS11	11.40	HYOU1 (3117) - ENSG00000149428	HYOU1 (3117) - ENSG00000149428
11_29	115964142	119493721	FALSE	11	118931030	119060319	rs11217137	chr11:118931030_A_G	L_HDL_CE	A	G	0.3918	0.0132	0.6067	0.742	0.0166	0.0018	20.54	+-+	65	5.713	2	1.24	Cholesteryl Esters in Large HDL	mmol/L	Lipoprotein subclasses	Large HDL (average diameter 12.1 nm)	Non-derived	23562	23862	-0.0248671	0.0181638	0.767045	0.0140948	0.0131676	0.546022	-0.0170754	0.00177715	21.1324	rs1003081||rs1006195||rs10892325||rs1168570||rs1177562||rs1307145||rs141949189||rs15818||rs17075||rs1784461||rs1784559||rs1799992||rs2846281||rs3759012||rs3825061||rs45510602||rs549893||rs583893||rs652872||rs7127212||rs7925100	TRUE	upstream_gene_variant	MODIFIER	HYOU1	ENSG00000149428	3.850	0.954961	118940957	rs1784302	synonymous_variant	LOW	ENSG00000160695	VPS11	11.40	HYOU1 (3117) - ENSG00000149428	HYOU1 (3117) - ENSG00000149428
11_29	115964142	119493721	FALSE	11	118935420	119064709	11:118935420_AAAAAT_A	chr11:118935420_A_AAAAAT	S_HDL_FC_pct	AAAAAT	A	0.397	0.0046	0.3683	0.4211	-0.0137	0.002	11.6	---	0	1.716	2	0.3727	Free Cholesterol to Total Lipids in Small HDL percentage	%	Relative lipoprotein lipid concentrations	Small HDL ratios	Percentage	23647	23947	-0.0247953	0.0176285	0.79707	-0.0299627	0.0144616	1.41707	-0.0132319	0.00198437	10.5864	rs1003081||rs1006195||rs10892325||rs1168570||rs1177562||rs1307145||rs141949189||rs15818||rs17075||rs1784461||rs1784559||rs1799992||rs2846281||rs3759012||rs3809046||rs3825061||rs45510602||rs511134||rs549893||rs583893||rs652872||rs7127212||rs73562888||rs7925100||rs7929799||rs79487987	TRUE	upstream_gene_variant	MODIFIER	VPS11	ENSG00000160695	2.791	0.979518	118940957	rs1784302	synonymous_variant	LOW	ENSG00000160695	VPS11	11.40	VPS11 (2983) - ENSG00000160695	VPS11 (2983) - ENSG00000160695
11_29	115964142	119493721	FALSE	11	118935420	119064709	11:118935420_AAAAAT_A	chr11:118935420_A_AAAAAT	XL_HDL_P	AAAAAT	A	0.397	0.0045	0.3683	0.4211	-0.0168	0.0018	19.06	---	0	0.702	2	0.1524	Concentration of Very Large HDL Particles	mmol/L	Lipoprotein subclasses	Very large HDL (average diameter 14.3 nm)	Non-derived	23551	23851	-0.0309349	0.0170936	1.15282	-0.0152227	0.0138099	0.568109	-0.0166678	0.00187401	18.2302	rs1003081||rs1006195||rs10892325||rs1168570||rs1177562||rs1307145||rs141949189||rs15818||rs17075||rs1784461||rs1784559||rs1799992||rs2846281||rs3759012||rs3809046||rs3825061||rs45510602||rs511134||rs549893||rs583893||rs652872||rs7127212||rs73562888||rs7925100||rs7929799||rs79487987	TRUE	upstream_gene_variant	MODIFIER	VPS11	ENSG00000160695	2.791	0.979518	118940957	rs1784302	synonymous_variant	LOW	ENSG00000160695	VPS11	11.40	VPS11 (2983) - ENSG00000160695	VPS11 (2983) - ENSG00000160695
11_29	115964142	119493721	FALSE	11	118942654	119071944	rs10892328	chr11:118942654_A_T	L_HDL_L	T	A	0.3947	0.0135	0.2579	0.3963	-0.0169	0.0017	21.62	-+-	54.2	4.366	2	0.948	Total Lipids in Large HDL	mmol/L	Lipoprotein subclasses	Large HDL (average diameter 12.1 nm)	Composite	23559	23859	-0.0280367	0.0180469	0.919759	0.00892727	0.0129955	0.307936	-0.0172316	0.00175866	21.9407	rs1003081||rs1006195||rs10892325||rs1168570||rs1177562||rs1307145||rs141949189||rs15818||rs17075||rs1784461||rs1784559||rs1799992||rs2846281||rs3759012||rs3825061||rs45510602||rs549893||rs583893||rs652872||rs7127212||rs7925100	TRUE	intron_variant	MODIFIER	VPS11	ENSG00000160695	4.765	0.967565	118940957	rs1784302	synonymous_variant	LOW	ENSG00000160695	VPS11	11.40	VPS11 (4251) - ENSG00000160695	VPS11 (88) - ENSG00000160695
11_29	115964142	119493721	FALSE	11	118942654	119071944	rs10892328	chr11:118942654_A_T	L_HDL_PL	T	A	0.3947	0.0136	0.2579	0.3963	-0.0165	0.0017	20.63	-+-	43.6	3.544	2	0.7696	Phospholipids in Large HDL	mmol/L	Lipoprotein subclasses	Large HDL (average diameter 12.1 nm)	Non-derived	23560	23860	-0.0288569	0.017962	0.965964	0.00613113	0.0129791	0.196097	-0.0168088	0.00176427	20.792	rs1003081||rs1006195||rs10892325||rs1168570||rs1177562||rs1307145||rs141949189||rs15818||rs17075||rs1784461||rs1784559||rs1799992||rs2846281||rs3759012||rs3825061||rs45510602||rs549893||rs583893||rs652872||rs7127212||rs7925100	TRUE	intron_variant	MODIFIER	VPS11	ENSG00000160695	4.765	0.967565	118940957	rs1784302	synonymous_variant	LOW	ENSG00000160695	VPS11	11.40	VPS11 (4251) - ENSG00000160695	VPS11 (88) - ENSG00000160695
11_29	115964142	119493721	FALSE	11	118942654	119071944	rs10892328	chr11:118942654_A_T	XL_HDL_FC_pct	T	A	0.3947	0.0134	0.2579	0.3963	0.0146	0.0018	16.06	+++	0	0.846	2	0.1838	Free Cholesterol to Total Lipids in Very Large HDL percentage	%	Relative lipoprotein lipid concentrations	Very large HDL ratios	Percentage	23632	23932	0.0124044	0.0184083	0.300676	0.00269132	0.0131876	0.076605	0.0148293	0.0017778	16.1342	rs1003081||rs1006195||rs10892325||rs1168570||rs1177562||rs1307145||rs141949189||rs15818||rs17075||rs1784461||rs1784559||rs1799992||rs2846281||rs3759012||rs3825061||rs45510602||rs549893||rs583893||rs652872||rs7127212||rs7925100	TRUE	intron_variant	MODIFIER	VPS11	ENSG00000160695	4.765	0.967565	118940957	rs1784302	synonymous_variant	LOW	ENSG00000160695	VPS11	11.40	VPS11 (4251) - ENSG00000160695	VPS11 (88) - ENSG00000160695
11_29	115964142	119493721	FALSE	11	118943433	119072723	rs1185460	chr11:118943433_A_G	XL_HDL_PL_pct	A	G	0.4098	0.0343	0.2476	0.5944	0.0123	0.0018	10.79	+++	0	1.53	2	0.3322	Phospholipids to Total Lipids in Very Large HDL percentage	%	Relative lipoprotein lipid concentrations	Very large HDL ratios	Percentage	23629	23929	-0.0345335	0.0187187	1.18671	-0.00774009	0.013427	0.248486	-0.0121881	0.00185501	10.2994	rs1003081||rs1006195||rs10892325||rs1168570||rs1177562||rs1307145||rs141949189||rs15818||rs17075||rs1784461||rs1784559||rs1799992||rs2846281||rs3759012||rs3809046||rs3825061||rs45510602||rs549893||rs583893||rs652872||rs7127212||rs73562888||rs7925100||rs7929799||rs79487987	TRUE	intron_variant	MODIFIER	VPS11	ENSG00000160695	2.973	0.994663	118940957	rs1784302	synonymous_variant	LOW	ENSG00000160695	VPS11	11.40	VPS11 (5030) - ENSG00000160695	VPS11 (691) - ENSG00000160695
11_29	115964142	119493721	FALSE	11	118944675	119073965	rs3825061	chr11:118944675_C_T	HDL_C	C	T	0.3946	0.0138	0.2579	0.3963	-0.0174	0.0018	21.65	-+-	52.1	4.179	2	0.9074	HDL Cholesterol	mmol/L	Cholesterol		Composite	23406	23706	-0.0290958	0.0181077	0.9662	0.00820711	0.0132557	0.270977	-0.0177148	0.00180893	21.9183	rs1003081||rs1006195||rs10892325||rs1168570||rs1177562||rs1307145||rs141949189||rs15818||rs17075||rs1784461||rs1784559||rs1799992||rs2846281||rs3759012||rs3825061||rs45510602||rs549893||rs583893||rs652872||rs7127212||rs7925100	TRUE	intron_variant	MODIFIER	VPS11	ENSG00000160695	7.616	0.967347	118940957	rs1784302	synonymous_variant	LOW	ENSG00000160695	VPS11	11.40	VPS11 (6272) - ENSG00000160695	VPS11 (143) - ENSG00000160695
11_29	115964142	119493721	FALSE	11	118944675	119073965	rs3825061	chr11:118944675_C_T	HDL_CE	C	T	0.3945	0.0139	0.2579	0.3963	-0.0171	0.0018	20.81	-+-	55.7	4.516	2	0.9806	Cholesteryl Esters in HDL	mmol/L	Cholesteryl esters		Composite	23418	23718	-0.0260584	0.0181004	0.824014	0.0101683	0.0132722	0.353011	-0.0175056	0.00181796	21.2207	rs1003081||rs1006195||rs10892325||rs1168570||rs1177562||rs1307145||rs141949189||rs15818||rs17075||rs1784461||rs1784559||rs1799992||rs2846281||rs3759012||rs3825061||rs45510602||rs549893||rs583893||rs652872||rs7127212||rs7925100	TRUE	intron_variant	MODIFIER	VPS11	ENSG00000160695	7.616	0.967347	118940957	rs1784302	synonymous_variant	LOW	ENSG00000160695	VPS11	11.40	VPS11 (6272) - ENSG00000160695	VPS11 (143) - ENSG00000160695
11_29	115964142	119493721	FALSE	11	118944675	119073965	rs3825061	chr11:118944675_C_T	HDL_FC	C	T	0.3946	0.0137	0.2579	0.3963	-0.0178	0.0018	22.99	-+-	38.2	3.235	2	0.7025	Free Cholesterol in HDL	mmol/L	Free cholesterol		Composite	23422	23722	-0.0359575	0.0181407	1.32364	0.00199897	0.013267	0.0554017	-0.017947	0.00179407	22.8324	rs1003081||rs1006195||rs10892325||rs1168570||rs1177562||rs1307145||rs141949189||rs15818||rs17075||rs1784461||rs1784559||rs1799992||rs2846281||rs3759012||rs3825061||rs45510602||rs549893||rs583893||rs652872||rs7127212||rs7925100	TRUE	intron_variant	MODIFIER	VPS11	ENSG00000160695	7.616	0.967347	118940957	rs1784302	synonymous_variant	LOW	ENSG00000160695	VPS11	11.40	VPS11 (6272) - ENSG00000160695	VPS11 (143) - ENSG00000160695
11_29	115964142	119493721	FALSE	11	118944675	119073965	rs3825061	chr11:118944675_C_T	HDL_L	C	T	0.3945	0.0138	0.2579	0.3963	-0.0167	0.0018	19.8	-+-	35.1	3.08	2	0.6688	Total Lipids in HDL	mmol/L	Total lipids		Composite	23426	23726	-0.032492	0.018198	1.12968	0.00359536	0.0133451	0.103688	-0.0169168	0.00182358	19.7575	rs1003081||rs1006195||rs10892325||rs1168570||rs1177562||rs1307145||rs141949189||rs15818||rs17075||rs1784461||rs1784559||rs1799992||rs2846281||rs3759012||rs3825061||rs45510602||rs549893||rs583893||rs652872||rs7127212||rs7925100	TRUE	intron_variant	MODIFIER	VPS11	ENSG00000160695	7.616	0.967347	118940957	rs1784302	synonymous_variant	LOW	ENSG00000160695	VPS11	11.40	VPS11 (6272) - ENSG00000160695	VPS11 (143) - ENSG00000160695
11_29	115964142	119493721	FALSE	11	118944675	119073965	rs3825061	chr11:118944675_C_T	HDL_PL	C	T	0.3945	0.014	0.2579	0.3963	-0.0157	0.0018	17.22	-+-	25.5	2.684	2	0.5827	Phospholipids in HDL	mmol/L	Phospholipids		Composite	23414	23714	-0.0337854	0.0181936	1.19852	0.00176051	0.0134235	0.0478589	-0.0158125	0.00184129	17.0521	rs1003081||rs1006195||rs10892325||rs1168570||rs1177562||rs1307145||rs141949189||rs15818||rs17075||rs1784461||rs1784559||rs1799992||rs2846281||rs3759012||rs3825061||rs45510602||rs549893||rs583893||rs652872||rs7127212||rs7925100	TRUE	intron_variant	MODIFIER	VPS11	ENSG00000160695	7.616	0.967347	118940957	rs1784302	synonymous_variant	LOW	ENSG00000160695	VPS11	11.40	VPS11 (6272) - ENSG00000160695	VPS11 (143) - ENSG00000160695
11_29	115964142	119493721	FALSE	11	118944675	119073965	rs3825061	chr11:118944675_C_T	L_HDL_FC	C	T	0.3946	0.0135	0.2579	0.3963	-0.017	0.0017	21.86	-+-	26.2	2.709	2	0.5882	Free Cholesterol in Large HDL	mmol/L	Lipoprotein subclasses	Large HDL (average diameter 12.1 nm)	Non-derived	23563	23863	-0.0294994	0.0180781	0.988311	0.00250472	0.0131079	0.0713691	-0.0172267	0.00176157	21.8591	rs1003081||rs1006195||rs10892325||rs1168570||rs1177562||rs1307145||rs141949189||rs15818||rs17075||rs1784461||rs1784559||rs1799992||rs2846281||rs3759012||rs3825061||rs45510602||rs549893||rs583893||rs652872||rs7127212||rs7925100	TRUE	intron_variant	MODIFIER	VPS11	ENSG00000160695	7.616	0.967347	118940957	rs1784302	synonymous_variant	LOW	ENSG00000160695	VPS11	11.40	VPS11 (6272) - ENSG00000160695	VPS11 (143) - ENSG00000160695
11_29	115964142	119493721	FALSE	11	118944675	119073965	rs3825061	chr11:118944675_C_T	L_HDL_P	C	T	0.3947	0.0134	0.2579	0.3963	-0.0173	0.0017	22.99	-+-	54.8	4.423	2	0.9605	Concentration of Large HDL Particles	mmol/L	Lipoprotein subclasses	Large HDL (average diameter 12.1 nm)	Non-derived	23558	23858	-0.0266908	0.0180977	0.853064	0.00896858	0.0129752	0.310307	-0.0177127	0.00174917	23.3746	rs1003081||rs1006195||rs10892325||rs1168570||rs1177562||rs1307145||rs141949189||rs15818||rs17075||rs1784461||rs1784559||rs1799992||rs2846281||rs3759012||rs3825061||rs45510602||rs549893||rs583893||rs652872||rs7127212||rs7925100	TRUE	intron_variant	MODIFIER	VPS11	ENSG00000160695	7.616	0.967347	118940957	rs1784302	synonymous_variant	LOW	ENSG00000160695	VPS11	11.40	VPS11 (6272) - ENSG00000160695	VPS11 (143) - ENSG00000160695
11_29	115964142	119493721	FALSE	11	118944675	119073965	rs3825061	chr11:118944675_C_T	M_HDL_FC_pct	C	T	0.3946	0.0137	0.2579	0.3963	-0.0179	0.0018	23.22	---	36.5	3.148	2	0.6835	Free Cholesterol to Total Lipids in Medium HDL percentage	%	Relative lipoprotein lipid concentrations	Medium HDL ratios	Percentage	23642	23942	-0.0413872	0.018244	1.63271	-0.00150983	0.0134406	0.0406918	-0.0180139	0.00180291	22.78	rs1003081||rs1006195||rs10892325||rs1168570||rs1177562||rs1307145||rs141949189||rs15818||rs17075||rs1784461||rs1784559||rs1799992||rs2846281||rs3759012||rs3825061||rs45510602||rs549893||rs583893||rs652872||rs7127212||rs7925100	TRUE	intron_variant	MODIFIER	VPS11	ENSG00000160695	7.616	0.967347	118940957	rs1784302	synonymous_variant	LOW	ENSG00000160695	VPS11	11.40	VPS11 (6272) - ENSG00000160695	VPS11 (143) - ENSG00000160695
11_29	115964142	119493721	FALSE	11	118952173	119081463	rs15818	chr11:118952173_A_G	Cholines	A	G	0.4079	0.0098	0.5225	0.6323	0.0138	0.0019	11.9	+++	0	1.591	2	0.3454	Total Cholines	mmol/L	Other lipids		Non-derived	23436	23736	-0.03346	0.0167219	1.34298	-0.00744393	0.0141889	0.221964	-0.0136229	0.00197259	11.3027	rs1003081||rs1006195||rs10892325||rs1168570||rs1177562||rs1307145||rs141949189||rs15818||rs17075||rs1784461||rs1784559||rs1799992||rs2846281||rs3759012||rs3825061||rs45510602||rs549893||rs583893||rs652872||rs7127212||rs7925100||rs7929799	TRUE	upstream_gene_variant	MODIFIER	HMBS	ENSG00000256269	23.5	0.912405	118940957	rs1784302	synonymous_variant	LOW	ENSG00000160695	VPS11	11.40	VPS11 (515) - ENSG00000160695	VPS11 (2281) - ENSG00000160695
11_29	115964142	119493721	FALSE	11	118952173	119081463	rs15818	chr11:118952173_A_G	HDL_P	A	G	0.4079	0.0097	0.5225	0.6323	0.0155	0.0019	15.57	+-+	19.9	2.497	2	0.5423	Concentration of HDL Particles	mmol/L	Lipoprotein particle concentrations		Composite	23430	23730	-0.0324264	0.0164132	1.31698	0.00107822	0.0138572	0.0278065	-0.0155956	0.00192517	15.2632	rs1003081||rs1006195||rs10892325||rs1168570||rs1177562||rs1307145||rs141949189||rs15818||rs17075||rs1784461||rs1784559||rs1799992||rs2846281||rs3759012||rs3825061||rs45510602||rs549893||rs583893||rs652872||rs7127212||rs7925100||rs7929799	TRUE	upstream_gene_variant	MODIFIER	HMBS	ENSG00000256269	23.5	0.912405	118940957	rs1784302	synonymous_variant	LOW	ENSG00000160695	VPS11	11.40	VPS11 (515) - ENSG00000160695	VPS11 (2281) - ENSG00000160695
11_29	115964142	119493721	FALSE	11	118952173	119081463	rs15818	chr11:118952173_A_G	Phosphatidylc	A	G	0.4079	0.0097	0.5225	0.6323	0.0144	0.0019	13.11	+++	0	1.184	2	0.2572	Phosphatidylcholines	mmol/L	Other lipids		Non-derived	23437	23737	-0.0314623	0.0167554	1.21885	-0.00905959	0.0141831	0.281516	-0.0142509	0.00195537	12.5024	rs1003081||rs1006195||rs10892325||rs1168570||rs1177562||rs1307145||rs141949189||rs15818||rs17075||rs1784461||rs1784559||rs1799992||rs2846281||rs3759012||rs3825061||rs45510602||rs549893||rs583893||rs652872||rs7127212||rs7925100||rs7929799	TRUE	upstream_gene_variant	MODIFIER	HMBS	ENSG00000256269	23.5	0.912405	118940957	rs1784302	synonymous_variant	LOW	ENSG00000160695	VPS11	11.40	VPS11 (515) - ENSG00000160695	VPS11 (2281) - ENSG00000160695
11_29	115964142	119493721	FALSE	11	118952173	119081463	rs15818	chr11:118952173_A_G	Phosphoglyc	A	G	0.4079	0.0098	0.5225	0.6323	0.0129	0.0019	10.49	+++	0	1.586	2	0.3444	Phosphoglycerides	mmol/L	Other lipids		Non-derived	23434	23734	-0.033477	0.0167314	1.34286	-0.00928612	0.0142599	0.288264	-0.012707	0.00198041	9.85525	rs1003081||rs1006195||rs10892325||rs1168570||rs1177562||rs1307145||rs141949189||rs15818||rs17075||rs1784461||rs1784559||rs1799992||rs2846281||rs3759012||rs3825061||rs45510602||rs549893||rs583893||rs652872||rs7127212||rs7925100||rs7929799	TRUE	upstream_gene_variant	MODIFIER	HMBS	ENSG00000256269	23.5	0.912405	118940957	rs1784302	synonymous_variant	LOW	ENSG00000160695	VPS11	11.40	VPS11 (515) - ENSG00000160695	VPS11 (2281) - ENSG00000160695
11_29	115964142	119493721	FALSE	11	118952173	119081463	rs15818	chr11:118952173_A_G	Total_PL	A	G	0.4079	0.0099	0.5225	0.6323	0.0127	0.002	9.72	+++	0	0.975	2	0.2117	Total Phospholipids in Lipoprotein Particles	mmol/L	Phospholipids		Composite	23411	23711	-0.029026	0.0168153	1.07408	-0.0107907	0.014365	0.344341	-0.0124513	0.00201985	9.15042	rs1003081||rs1006195||rs10892325||rs1168570||rs1177562||rs1307145||rs141949189||rs15818||rs17075||rs1784461||rs1784559||rs1799992||rs2846281||rs3759012||rs3825061||rs45510602||rs549893||rs583893||rs652872||rs7127212||rs7925100||rs7929799	TRUE	upstream_gene_variant	MODIFIER	HMBS	ENSG00000256269	23.5	0.912405	118940957	rs1784302	synonymous_variant	LOW	ENSG00000160695	VPS11	11.40	VPS11 (515) - ENSG00000160695	VPS11 (2281) - ENSG00000160695
11_29	115964142	119493721	FALSE	11	118953739	119083029	rs35441227	chr11:118953739_A_AT	ApoA1	A	AT	0.4064	0.0258	0.3588	0.6356	0.0162	0.0019	17.59	+-+	19.3	2.479	2	0.5382	Apolipoprotein A1	g/l	Apolipoproteins		Non-derived	23440	23740	-0.0257409	0.0172863	0.864983	0.00412024	0.0138202	0.115996	-0.0164125	0.00187818	17.6267	rs1003081||rs1006195||rs10892325||rs1168570||rs1177562||rs1307145||rs141949189||rs15818||rs17075||rs1784461||rs1784559||rs1799992||rs2846281||rs3759012||rs3825061||rs45510602||rs511134||rs549893||rs583893||rs652872||rs7127212||rs7925100||rs7929799	TRUE	upstream_gene_variant	MODIFIER	HMBS	ENSG00000256269	0.817	0.906921	118940957	rs1784302	synonymous_variant	LOW	ENSG00000160695	VPS11	11.40	VPS11 (1051) - ENSG00000160695	HMBS (1837) - ENSG00000256269
11_29	115964142	119493721	FALSE	11	118953739	119083029	rs35441227	chr11:118953739_A_AT	M_HDL_FC	A	AT	0.4064	0.0258	0.3588	0.6356	0.016	0.0018	17.61	+-+	7	2.151	2	0.4671	Free Cholesterol in Medium HDL	mmol/L	Lipoprotein subclasses	Medium HDL (average diameter 10.9 nm)	Non-derived	23570	23870	-0.0266118	0.0171295	0.919781	0.00211868	0.0136774	0.057051	-0.0162086	0.00185954	17.5421	rs1003081||rs1006195||rs10892325||rs1168570||rs1177562||rs1307145||rs141949189||rs15818||rs17075||rs1784461||rs1784559||rs1799992||rs2846281||rs3759012||rs3825061||rs45510602||rs511134||rs549893||rs583893||rs652872||rs7127212||rs7925100||rs7929799	TRUE	upstream_gene_variant	MODIFIER	HMBS	ENSG00000256269	0.817	0.906921	118940957	rs1784302	synonymous_variant	LOW	ENSG00000160695	VPS11	11.40	VPS11 (1051) - ENSG00000160695	HMBS (1837) - ENSG00000256269
11_29	115964142	119493721	FALSE	11	118954265	119083555	rs7924387	chr11:118954265_A_G	M_HDL_C	G	A	0.4046	0.0114	0.314	0.4065	-0.015	0.0019	15.12	-+-	43.7	3.552	2	0.7712	Cholesterol in Medium HDL	mmol/L	Lipoprotein subclasses	Medium HDL (average diameter 10.9 nm)	Composite	23568	23868	-0.0326488	0.0175758	1.19911	0.00682061	0.013702	0.208563	-0.0151651	0.0018838	15.0828	rs1003081||rs1006195||rs10892325||rs1168570||rs1177562||rs1307145||rs141949189||rs15818||rs17075||rs1784461||rs1784559||rs1799992||rs2846281||rs3759012||rs3825061||rs45510602||rs549893||rs583893||rs7127212||rs7925100||rs7929799	TRUE	upstream_gene_variant	MODIFIER	HMBS	ENSG00000256269	2.454	0.915922	118940957	rs1784302	synonymous_variant	LOW	ENSG00000160695	VPS11	11.40	HMBS (1311) - ENSG00000256269	HMBS (1311) - ENSG00000256269
11_29	115964142	119493721	FALSE	11	118954265	119083555	rs7924387	chr11:118954265_A_G	M_HDL_L	G	A	0.4046	0.0114	0.314	0.4065	-0.0138	0.0019	12.64	-+-	38	3.226	2	0.7005	Total Lipids in Medium HDL	mmol/L	Lipoprotein subclasses	Medium HDL (average diameter 10.9 nm)	Composite	23566	23866	-0.0347592	0.0176774	1.30748	0.0048557	0.013829	0.139366	-0.0138632	0.00190434	12.4759	rs1003081||rs1006195||rs10892325||rs1168570||rs1177562||rs1307145||rs141949189||rs15818||rs17075||rs1784461||rs1784559||rs1799992||rs2846281||rs3759012||rs3825061||rs45510602||rs549893||rs583893||rs7127212||rs7925100||rs7929799	TRUE	upstream_gene_variant	MODIFIER	HMBS	ENSG00000256269	2.454	0.915922	118940957	rs1784302	synonymous_variant	LOW	ENSG00000160695	VPS11	11.40	HMBS (1311) - ENSG00000256269	HMBS (1311) - ENSG00000256269
11_29	115964142	119493721	FALSE	11	118954265	119083555	rs7924387	chr11:118954265_A_G	M_HDL_P	G	A	0.4046	0.0113	0.314	0.4065	-0.015	0.0019	15.19	-+-	40.7	3.375	2	0.7329	Concentration of Medium HDL Particles	mmol/L	Lipoprotein subclasses	Medium HDL (average diameter 10.9 nm)	Non-derived	23565	23865	-0.0330124	0.0176315	1.21355	0.00594438	0.0137425	0.176957	-0.0151762	0.00188244	15.1245	rs1003081||rs1006195||rs10892325||rs1168570||rs1177562||rs1307145||rs141949189||rs15818||rs17075||rs1784461||rs1784559||rs1799992||rs2846281||rs3759012||rs3825061||rs45510602||rs549893||rs583893||rs7127212||rs7925100||rs7929799	TRUE	upstream_gene_variant	MODIFIER	HMBS	ENSG00000256269	2.454	0.915922	118940957	rs1784302	synonymous_variant	LOW	ENSG00000160695	VPS11	11.40	HMBS (1311) - ENSG00000256269	HMBS (1311) - ENSG00000256269
11_29	115964142	119493721	FALSE	11	118954265	119083555	rs7924387	chr11:118954265_A_G	M_HDL_PL	G	A	0.4046	0.0115	0.314	0.4065	-0.0125	0.0019	10.36	-+-	30	2.856	2	0.6201	Phospholipids in Medium HDL	mmol/L	Lipoprotein subclasses	Medium HDL (average diameter 10.9 nm)	Non-derived	23567	23867	-0.0355539	0.0177039	1.3505	0.00250203	0.0139284	0.0667964	-0.0125024	0.00192357	10.0939	rs1003081||rs1006195||rs10892325||rs1168570||rs1177562||rs1307145||rs141949189||rs15818||rs17075||rs1784461||rs1784559||rs1799992||rs2846281||rs3759012||rs3825061||rs45510602||rs549893||rs583893||rs7127212||rs7925100||rs7929799	TRUE	upstream_gene_variant	MODIFIER	HMBS	ENSG00000256269	2.454	0.915922	118940957	rs1784302	synonymous_variant	LOW	ENSG00000160695	VPS11	11.40	HMBS (1311) - ENSG00000256269	HMBS (1311) - ENSG00000256269
11_29	115964142	119493721	FALSE	11	118954265	119083555	rs7924387	chr11:118954265_A_G	Total_P	G	A	0.4046	0.0114	0.314	0.4065	-0.0155	0.0019	15.15	---	29.7	2.845	2	0.6178	Total Concentration of Lipoprotein Particles	mmol/L	Lipoprotein particle concentrations		Composite	23427	23727	-0.0399211	0.0180293	1.57166	-0.00134836	0.0140804	0.0344645	-0.0154735	0.00194858	14.6974	rs1003081||rs1006195||rs10892325||rs1168570||rs1177562||rs1307145||rs141949189||rs15818||rs17075||rs1784461||rs1784559||rs1799992||rs2846281||rs3759012||rs3825061||rs45510602||rs549893||rs583893||rs7127212||rs7925100||rs7929799	TRUE	upstream_gene_variant	MODIFIER	HMBS	ENSG00000256269	2.454	0.915922	118940957	rs1784302	synonymous_variant	LOW	ENSG00000160695	VPS11	11.40	HMBS (1311) - ENSG00000256269	HMBS (1311) - ENSG00000256269
11_29	115964142	119493721	FALSE	11	118955019	119084309	rs781989763	chr11:118955019_G_GC	M_HDL_CE	GC	G	0.4073	0.0087	0.362	0.4616	-0.0146	0.0019	14.32	-+-	42.1	3.453	2	0.7499	Cholesteryl Esters in Medium HDL	mmol/L	Lipoprotein subclasses	Medium HDL (average diameter 10.9 nm)	Non-derived	23569	23869	-0.0311271	0.0163395	1.24583	0.00679024	0.0137542	0.206539	-0.0148047	0.00189694	14.2239	rs1003081||rs1006195||rs10892325||rs1168570||rs1177562||rs1307145||rs141949189||rs15818||rs17075||rs1784461||rs1784559||rs1799992||rs2846281||rs3759012||rs3825061||rs45510602||rs549893||rs583893||rs7127212||rs7925100||rs7929799	TRUE	upstream_gene_variant	MODIFIER	HMBS	ENSG00000256269	0.334	0.913351	118940957	rs1784302	synonymous_variant	LOW	ENSG00000160695	VPS11	11.40	HMBS (557) - ENSG00000256269	HMBS (557) - ENSG00000256269
11_29	115964142	119493721	FALSE	11	118957246	119086536	rs1799992	chr11:118957246_C_T	Sphingomyelins	T	C	0.4032	0.0161	0.5944	0.7417	0.0125	0.002	9.74	+++	35	3.076	2	0.6679	Sphingomyelins	mmol/L	Other lipids		Non-derived	23438	23738	-0.0454475	0.0192337	1.74156	-0.00739134	0.014331	0.217512	-0.0122622	0.00199286	9.11924	rs1003081||rs1006195||rs10892325||rs1168570||rs1177562||rs1307145||rs141949189||rs15818||rs17075||rs1784461||rs1784559||rs1799992||rs2846281||rs3759012||rs3825061||rs45510602||rs549893||rs583893||rs7127212||rs7925100||rs7929799	TRUE	intron_variant	MODIFIER	HMBS	ENSG00000256269	4.536	0.917563	118940957	rs1784302	synonymous_variant	LOW	ENSG00000160695	VPS11	11.40	HMBS (1670) - ENSG00000256269	HMBS (967) - ENSG00000256269
11_29	115964142	119493721	FALSE	11	118957388	119086678	rs141949189	chr11:118957388_A_T	IDL_CE_pct	A	T	0.4311	0.0115	0.5669	0.6397	0.0135	0.002	10.39	+++	0	0.814	2	0.1767	Cholesteryl Esters to Total Lipids in IDL percentage	%	Relative lipoprotein lipid concentrations	IDL ratios	Percentage	23611	23911	-0.00617622	0.0183157	0.133146	-0.0260785	0.0156147	1.02275	-0.0133565	0.00207338	9.92813	rs1003081||rs1006195||rs10892325||rs1168570||rs1177562||rs1307145||rs141949189||rs15818||rs17075||rs1784461||rs1784559||rs1799992||rs3759012||rs3825061||rs45510602||rs549893||rs583893||rs7127212||rs7925100	TRUE	intron_variant	MODIFIER	HMBS	ENSG00000256269	3.776	0.815261	118915755	rs13929	3_prime_UTR_variant	MODIFIER	ENSG00000149428	HYOU1	2.592	HMBS (1812) - ENSG00000256269	HMBS (825) - ENSG00000256269
11_29	115964142	119493721	FALSE	11	118957388	119086678	rs141949189	chr11:118957388_A_T	L_HDL_FC_pct	A	T	0.4313	0.011	0.5669	0.6397	0.0125	0.002	9.72	+++	0	0.249	2	0.05412	Free Cholesterol to Total Lipids in Large HDL percentage	%	Relative lipoprotein lipid concentrations	Large HDL ratios	Percentage	23637	23937	-0.0124721	0.0183822	0.30324	-0.00472119	0.0157749	0.116496	-0.0126591	0.00199461	9.65754	rs1003081||rs1006195||rs10892325||rs1168570||rs1177562||rs1307145||rs141949189||rs15818||rs17075||rs1784461||rs1784559||rs1799992||rs3759012||rs3825061||rs45510602||rs549893||rs583893||rs7127212||rs7925100	TRUE	intron_variant	MODIFIER	HMBS	ENSG00000256269	3.776	0.815261	118915755	rs13929	3_prime_UTR_variant	MODIFIER	ENSG00000149428	HYOU1	2.592	HMBS (1812) - ENSG00000256269	HMBS (825) - ENSG00000256269
11_29	115964142	119493721	FALSE	11	119060963	119190254	rs45535039	chr11:119060963_C_T	Lactate	T	C	0.2777	0.0481	0.4207	0.7727	-0.0201	0.0023	17.46	-+-	69	6.456	2	1.402	Lactate	mmol/L	Glycolysis related metabolites		Non-derived	23471	23771	0.0614296	0.0200629	2.65762	-0.00187896	0.0147758	0.0463321	0.0201212	0.0023603	16.8153	11:119163083_CT_C||rs10750139||rs11217176||rs11217191||rs11217192||rs12276986||rs12277078||rs1893033||rs2155380||rs2186882||rs2509049||rs34092660||rs36109901||rs367801181||rs3809046||rs3842642||rs4301800||rs45535039||rs485030||rs4938637||rs4938642||rs526573||rs55771168||rs561830||rs626776||rs6421572||rs643788||rs649870||rs674424||rs7104210||rs7108857||rs7114172||rs71484135||rs73562888||rs757253787||rs76683040||rs770971500||rs7945884||rs79487987||rs8551	TRUE	3_prime_UTR_variant	MODIFIER	CCDC153	ENSG00000248712	0.276	0.974001	119077003	rs7108857	5_prime_UTR_variant	MODIFIER	ENSG00000110395	CBL	16.20	PDZD3 (31) - ENSG00000172367	PDZD3 (4091) - ENSG00000172367
11_30	121324837	122907854	FALSE	11	121624837	121754129	rs10790456	chr11:121624837_A_G	Creatinine	G	A	0.7903	0.032	0.572	0.7953	-0.0135	0.0021	9.73	---	68.2	6.297	2	1.367	Creatinine	mmol/L	Fluid balance		Non-derived	23478	23778	-0.0495134	0.0146434	3.14178	-0.00779925	0.0145014	0.228635	-0.0128368	0.00216478	8.51822	rs10736511||rs10790452||rs10790453||rs10790454||rs1783835||rs1944688||rs1944689||rs1944690||rs1944693||rs2156664||rs485425||rs4935786||rs4936644||rs4936649||rs4936651||rs519662||rs530916||rs551337||rs5795281||rs621271||rs633277||rs6589894||rs682011||rs7106615||rs7107004||rs7932213||rs7937768||rs7945672||rs7945853||rs7946552||rs949078||rs952151	TRUE	intergenic_variant	MODIFIER	-	-	2.495	0.89195	121571609	rs659435	intergenic_variant	MODIFIER	-	-	3.018	SORL1 (120435) - ENSG00000137642	SORL1 (125292) - ENSG00000137642
11_30	121324837	122907854	FALSE	11	121800971	121930263	rs1622638	chr11:121800971_A_G	M_HDL_C_pct	G	A	0.3907	0.0306	0.0746	0.3943	-0.0135	0.0019	11.41	--+	0	1.658	2	0.3601	Cholesterol to Total Lipids in Medium HDL percentage	%	Relative lipoprotein lipid concentrations	Medium HDL ratios	Percentage	23640	23940	0.0162171	0.0315493	0.216642	-0.0305358	0.019401	0.937402	-0.0134726	0.00196281	11.174	rs1219414||rs1219460||rs1375013||rs1448133||rs1622638||rs1666658	TRUE	intergenic_variant	MODIFIER	-	-	22.5	0.986297	121801129	rs1666658	intergenic_variant	MODIFIER	-	-	18.35	BLID (185091) - ENSG00000259571	BLID (185952) - ENSG00000259571
11_30	121324837	122907854	FALSE	11	121800971	121930263	rs1622638	chr11:121800971_A_G	S_HDL_TG_pct	G	A	0.3907	0.0307	0.0746	0.3943	0.0131	0.0019	10.81	++-	0	1.12	2	0.2432	Triglycerides to Total Lipids in Small HDL percentage	%	Relative lipoprotein lipid concentrations	Small HDL ratios	Percentage	23648	23948	-0.017021	0.031407	0.230731	0.0217443	0.0193479	0.583238	0.0131413	0.00195814	10.7142	rs1219414||rs1219460||rs1375013||rs1448133||rs1622638||rs1666658	TRUE	intergenic_variant	MODIFIER	-	-	22.5	0.986297	121801129	rs1666658	intergenic_variant	MODIFIER	-	-	18.35	BLID (185091) - ENSG00000259571	BLID (185952) - ENSG00000259571
11_30	121324837	122907854	FALSE	11	121800971	121930263	rs1622638	chr11:121800971_A_G	TG_by_PG	G	A	0.3907	0.0308	0.0746	0.3943	0.0133	0.0019	11.36	++-	0	1.133	2	0.2461	Triglycerides to Phosphoglycerides ratio	ratio	Other lipids		Ratio	23435	23735	-0.0151763	0.0309453	0.20493	0.00335213	0.0191178	0.0650918	0.0135464	0.00193915	11.5476	rs1219414||rs1219460||rs1375013||rs1448133||rs1622638||rs1666658	TRUE	intergenic_variant	MODIFIER	-	-	22.5	0.986297	121801129	rs1666658	intergenic_variant	MODIFIER	-	-	18.35	BLID (185091) - ENSG00000259571	BLID (185952) - ENSG00000259571
11_30	121324837	122907854	FALSE	11	122514403	122643695	rs58473820	chr11:122514403_C_T	L_HDL_PL	C	T	0.3785	0.0118	0.2566	0.3797	0.0125	0.0018	11.9	++-	0	1.6	2	0.3474	Phospholipids in Large HDL	mmol/L	Lipoprotein subclasses	Large HDL (average diameter 12.1 nm)	Non-derived	23560	23860	-0.0103001	0.0181742	0.243447	0.0111074	0.0134199	0.389499	0.0127198	0.00178137	12.0315	rs10502249||rs10790519||rs10892870||rs10892873||rs10892881||rs11218720||rs11218721||rs11218725||rs11218736||rs11218744||rs113782313||rs11600178||rs11602323||rs11605422||rs12364209||rs12421055||rs12574322||rs12574332||rs12577260||rs1945391||rs1945393||rs35483388||rs3890623||rs55696240||rs57812455||rs58432776||rs58473820||rs61679561||rs61911502||rs6589938||rs6589939||rs6589941||rs7101940||rs7115089||rs7116968||rs7117842||rs7121365||rs7127978||rs7128198||rs7129071||rs7927208||rs7930518||rs7939337||rs7941030||rs7952141	TRUE	intergenic_variant	MODIFIER	-	-	1.323	0.941158	122526501	rs7127978	5_prime_UTR_variant	MODIFIER	ENSG00000154127	UBASH3B	9.433	UBASH3B (11980) - ENSG00000154127	UBASH3B (11980) - ENSG00000154127
11_30	121324837	122907854	FALSE	11	122520291	122649583	rs1945391	chr11:122520291_A_T	ApoA1	A	T	0.3931	0.0299	0.3199	0.6106	-0.0177	0.0019	20.79	---	0	1.365	2	0.2964	Apolipoprotein A1	g/l	Apolipoproteins		Non-derived	23440	23740	0.0368846	0.0181148	1.3795	0.0109543	0.0137893	0.36961	0.0175726	0.00188021	20.0413	rs10502249||rs10790519||rs10892870||rs10892873||rs10892881||rs11218720||rs11218721||rs11218725||rs11218736||rs11218744||rs113782313||rs11600178||rs11602323||rs11605422||rs12364209||rs12421055||rs12574322||rs12574332||rs12577260||rs1945391||rs1945393||rs35483388||rs3890623||rs55696240||rs57812455||rs58432776||rs58473820||rs61679561||rs61911502||rs6589938||rs6589939||rs6589941||rs7101940||rs7115089||rs7116968||rs7117842||rs7121365||rs7127978||rs7128198||rs7129071||rs7927208||rs7930518||rs7939337||rs7941030||rs7952141	TRUE	intergenic_variant	MODIFIER	-	-	2.713	0.920105	122526501	rs7127978	5_prime_UTR_variant	MODIFIER	ENSG00000154127	UBASH3B	9.433	UBASH3B (6092) - ENSG00000154127	UBASH3B (6092) - ENSG00000154127
11_30	121324837	122907854	FALSE	11	122520291	122649583	rs1945391	chr11:122520291_A_T	HDL_C	A	T	0.393	0.0294	0.3199	0.6106	-0.0173	0.0018	21.37	---	0	1.051	2	0.2281	HDL Cholesterol	mmol/L	Cholesterol		Composite	23406	23706	0.0344124	0.0177952	1.27459	0.0125854	0.0134393	0.457131	0.0172035	0.00181487	20.5913	rs10502249||rs10790519||rs10892870||rs10892873||rs10892881||rs11218720||rs11218721||rs11218725||rs11218736||rs11218744||rs113782313||rs11600178||rs11602323||rs11605422||rs12364209||rs12421055||rs12574322||rs12574332||rs12577260||rs1945391||rs1945393||rs35483388||rs3890623||rs55696240||rs57812455||rs58432776||rs58473820||rs61679561||rs61911502||rs6589938||rs6589939||rs6589941||rs7101940||rs7115089||rs7116968||rs7117842||rs7121365||rs7127978||rs7128198||rs7129071||rs7927208||rs7930518||rs7939337||rs7941030||rs7952141	TRUE	intergenic_variant	MODIFIER	-	-	2.713	0.920105	122526501	rs7127978	5_prime_UTR_variant	MODIFIER	ENSG00000154127	UBASH3B	9.433	UBASH3B (6092) - ENSG00000154127	UBASH3B (6092) - ENSG00000154127
11_30	121324837	122907854	FALSE	11	122520291	122649583	rs1945391	chr11:122520291_A_T	HDL_CE	A	T	0.3931	0.0296	0.3199	0.6106	-0.0174	0.0018	21.51	---	0	1.269	2	0.2756	Cholesteryl Esters in HDL	mmol/L	Cholesteryl esters		Composite	23418	23718	0.0349144	0.0177881	1.30391	0.0100264	0.0134561	0.340846	0.0173888	0.00182393	20.8189	rs10502249||rs10790519||rs10892870||rs10892873||rs10892881||rs11218720||rs11218721||rs11218725||rs11218736||rs11218744||rs113782313||rs11600178||rs11602323||rs11605422||rs12364209||rs12421055||rs12574322||rs12574332||rs12577260||rs1945391||rs1945393||rs35483388||rs3890623||rs55696240||rs57812455||rs58432776||rs58473820||rs61679561||rs61911502||rs6589938||rs6589939||rs6589941||rs7101940||rs7115089||rs7116968||rs7117842||rs7121365||rs7127978||rs7128198||rs7129071||rs7927208||rs7930518||rs7939337||rs7941030||rs7952141	TRUE	intergenic_variant	MODIFIER	-	-	2.713	0.920105	122526501	rs7127978	5_prime_UTR_variant	MODIFIER	ENSG00000154127	UBASH3B	9.433	UBASH3B (6092) - ENSG00000154127	UBASH3B (6092) - ENSG00000154127
11_30	121324837	122907854	FALSE	11	122520291	122649583	rs1945391	chr11:122520291_A_T	HDL_FC	A	T	0.393	0.0292	0.3199	0.6106	-0.0156	0.0018	17.83	---	0	0.949	2	0.206	Free Cholesterol in HDL	mmol/L	Free cholesterol		Composite	23422	23722	0.032428	0.0178277	1.16168	0.0184112	0.0134508	0.766831	0.0153856	0.00179996	16.9013	rs10502249||rs10790519||rs10892870||rs10892873||rs10892881||rs11218720||rs11218721||rs11218725||rs11218736||rs11218744||rs113782313||rs11600178||rs11602323||rs11605422||rs12364209||rs12421055||rs12574322||rs12574332||rs12577260||rs1945391||rs1945393||rs35483388||rs3890623||rs55696240||rs57812455||rs58432776||rs58473820||rs61679561||rs61911502||rs6589938||rs6589939||rs6589941||rs7101940||rs7115089||rs7116968||rs7117842||rs7121365||rs7127978||rs7128198||rs7129071||rs7927208||rs7930518||rs7939337||rs7941030||rs7952141	TRUE	intergenic_variant	MODIFIER	-	-	2.713	0.920105	122526501	rs7127978	5_prime_UTR_variant	MODIFIER	ENSG00000154127	UBASH3B	9.433	UBASH3B (6092) - ENSG00000154127	UBASH3B (6092) - ENSG00000154127
11_30	121324837	122907854	FALSE	11	122520291	122649583	rs1945391	chr11:122520291_A_T	HDL_L	A	T	0.393	0.0295	0.3199	0.6106	-0.0169	0.0018	20.05	---	0	1.15	2	0.2497	Total Lipids in HDL	mmol/L	Total lipids		Composite	23426	23726	0.0349919	0.017884	1.29762	0.0121945	0.01353	0.434821	0.0167559	0.00182956	19.2785	rs10502249||rs10790519||rs10892870||rs10892873||rs10892881||rs11218720||rs11218721||rs11218725||rs11218736||rs11218744||rs113782313||rs11600178||rs11602323||rs11605422||rs12364209||rs12421055||rs12574322||rs12574332||rs12577260||rs1945391||rs1945393||rs35483388||rs3890623||rs55696240||rs57812455||rs58432776||rs58473820||rs61679561||rs61911502||rs6589938||rs6589939||rs6589941||rs7101940||rs7115089||rs7116968||rs7117842||rs7121365||rs7127978||rs7128198||rs7129071||rs7927208||rs7930518||rs7939337||rs7941030||rs7952141	TRUE	intergenic_variant	MODIFIER	-	-	2.713	0.920105	122526501	rs7127978	5_prime_UTR_variant	MODIFIER	ENSG00000154127	UBASH3B	9.433	UBASH3B (6092) - ENSG00000154127	UBASH3B (6092) - ENSG00000154127
11_30	121324837	122907854	FALSE	11	122520291	122649583	rs1945391	chr11:122520291_A_T	HDL_PL	A	T	0.3931	0.0298	0.3199	0.6106	-0.0163	0.0018	18.48	---	0	1.456	2	0.3162	Phospholipids in HDL	mmol/L	Phospholipids		Composite	23414	23714	0.0360306	0.0178796	1.35767	0.00967817	0.0136095	0.321479	0.0162218	0.00184733	17.7913	rs10502249||rs10790519||rs10892870||rs10892873||rs10892881||rs11218720||rs11218721||rs11218725||rs11218736||rs11218744||rs113782313||rs11600178||rs11602323||rs11605422||rs12364209||rs12421055||rs12574322||rs12574332||rs12577260||rs1945391||rs1945393||rs35483388||rs3890623||rs55696240||rs57812455||rs58432776||rs58473820||rs61679561||rs61911502||rs6589938||rs6589939||rs6589941||rs7101940||rs7115089||rs7116968||rs7117842||rs7121365||rs7127978||rs7128198||rs7129071||rs7927208||rs7930518||rs7939337||rs7941030||rs7952141	TRUE	intergenic_variant	MODIFIER	-	-	2.713	0.920105	122526501	rs7127978	5_prime_UTR_variant	MODIFIER	ENSG00000154127	UBASH3B	9.433	UBASH3B (6092) - ENSG00000154127	UBASH3B (6092) - ENSG00000154127
11_30	121324837	122907854	FALSE	11	122520291	122649583	rs1945391	chr11:122520291_A_T	M_HDL_FC	A	T	0.3931	0.0299	0.3199	0.6106	-0.0175	0.0018	20.94	---	0	1.473	2	0.3199	Free Cholesterol in Medium HDL	mmol/L	Lipoprotein subclasses	Medium HDL (average diameter 10.9 nm)	Non-derived	23570	23870	0.0383278	0.0179505	1.48486	0.0126643	0.0136469	0.451726	0.0174136	0.00186154	20.0755	rs10502249||rs10790519||rs10892870||rs10892873||rs10892881||rs11218720||rs11218721||rs11218725||rs11218736||rs11218744||rs113782313||rs11600178||rs11602323||rs11605422||rs12364209||rs12421055||rs12574322||rs12574332||rs12577260||rs1945391||rs1945393||rs35483388||rs3890623||rs55696240||rs57812455||rs58432776||rs58473820||rs61679561||rs61911502||rs6589938||rs6589939||rs6589941||rs7101940||rs7115089||rs7116968||rs7117842||rs7121365||rs7127978||rs7128198||rs7129071||rs7927208||rs7930518||rs7939337||rs7941030||rs7952141	TRUE	intergenic_variant	MODIFIER	-	-	2.713	0.920105	122526501	rs7127978	5_prime_UTR_variant	MODIFIER	ENSG00000154127	UBASH3B	9.433	UBASH3B (6092) - ENSG00000154127	UBASH3B (6092) - ENSG00000154127
