## Supplemental Tables 1-18 for "A genetic map of human metabolism across the allele frequency spectrum" (part 9 of 77)

### Sheet: ST2 (continued)
Supplementary Table 2: Summary of trans-ancestral genetic findings
11_30	121324837	122907854	FALSE	11	122520291	122649583	rs1945391	chr11:122520291_A_T	Omega_6	A	T	0.3935	0.0315	0.3199	0.6106	-0.0132	0.0021	9.89	---	0	0.165	2	0.03588	Omega-6 Fatty Acids	mmol/L	Fatty acids		Non-derived	23445	23745	0.0197415	0.0191289	0.519907	0.0163803	0.0148851	0.566811	0.0130889	0.0020904	9.41859	rs10502249||rs10790519||rs10892870||rs10892873||rs10892881||rs11218720||rs11218721||rs11218725||rs11218736||rs11218744||rs113782313||rs11600178||rs11602323||rs11605422||rs12364209||rs12421055||rs12574322||rs12574332||rs12577260||rs1945391||rs1945393||rs35483388||rs3890623||rs55696240||rs57812455||rs58432776||rs58473820||rs61679561||rs61911502||rs6589938||rs6589939||rs6589941||rs7101940||rs7115089||rs7116968||rs7117842||rs7121365||rs7127978||rs7128198||rs7129071||rs7927208||rs7930518||rs7939337||rs7941030||rs7952141	TRUE	intergenic_variant	MODIFIER	-	-	2.713	0.920105	122526501	rs7127978	5_prime_UTR_variant	MODIFIER	ENSG00000154127	UBASH3B	9.433	UBASH3B (6092) - ENSG00000154127	UBASH3B (6092) - ENSG00000154127
11_30	121324837	122907854	FALSE	11	122521031	122650323	rs113113767	chr11:122521031_C_G	Sphingomyelins	C	G	0.2641	0.0099	0.7333	0.8374	-0.0175	0.0022	15	--+	37.6	3.203	2	0.6954	Sphingomyelins	mmol/L	Other lipids		Non-derived	23438	23738	-0.0075647	0.0224277	0.133184	0.0392775	0.0156221	1.92338	0.0172732	0.00220815	14.2858	rs10502249||rs10790519||rs10892870||rs10892873||rs10892881||rs11218720||rs11218721||rs11218725||rs11218736||rs11218744||rs113782313||rs11605422||rs12364209||rs12421055||rs1945391||rs35483388||rs3890623||rs55696240||rs58432776||rs58473820||rs61679561||rs6589938||rs6589939||rs6589941||rs7101940||rs7115089||rs7116968||rs7117842||rs7127978||rs7128198||rs7129071||rs7927208||rs7930518||rs7939337||rs7941030||rs7952141	TRUE	intergenic_variant	MODIFIER	-	-	1.421	0.961227	122522768	-	upstream_gene_variant	MODIFIER	ENSG00000154127	UBASH3B	7.607	UBASH3B (5352) - ENSG00000154127	UBASH3B (5352) - ENSG00000154127
11_30	121324837	122907854	FALSE	11	122521031	122650323	rs113113767	chr11:122521031_C_G	Total_CE	C	G	0.2641	0.01	0.7333	0.8374	-0.0147	0.0023	10.16	--+	33.4	3.002	2	0.6519	Total Esterified Cholesterol	mmol/L	Cholesteryl esters		Composite	23415	23715	-0.00837255	0.0228709	0.146116	0.0371385	0.015972	1.69767	0.0144638	0.00228642	9.59915	rs10502249||rs10790519||rs10892870||rs10892873||rs10892881||rs11218720||rs11218721||rs11218725||rs11218736||rs11218744||rs113782313||rs11605422||rs12364209||rs12421055||rs1945391||rs35483388||rs3890623||rs55696240||rs58432776||rs58473820||rs61679561||rs6589938||rs6589939||rs6589941||rs7101940||rs7115089||rs7116968||rs7117842||rs7127978||rs7128198||rs7129071||rs7927208||rs7930518||rs7939337||rs7941030||rs7952141	TRUE	intergenic_variant	MODIFIER	-	-	1.421	0.961227	122522768	-	upstream_gene_variant	MODIFIER	ENSG00000154127	UBASH3B	7.607	UBASH3B (5352) - ENSG00000154127	UBASH3B (5352) - ENSG00000154127
11_30	121324837	122907854	FALSE	11	122522067	122651359	rs7937761	chr11:122522067_C_T	HDL_P	T	C	0.3859	0.0064	0.5615	0.6277	-0.0199	0.0019	24.64	---	0	0.835	2	0.1814	Concentration of HDL Particles	mmol/L	Lipoprotein particle concentrations		Composite	23430	23730	0.0104084	0.0163865	0.279585	0.0103068	0.0139142	0.338328	0.0202051	0.00194258	24.6111	rs10502249||rs10790519||rs10892870||rs10892873||rs10892881||rs11218720||rs11218721||rs11218725||rs11218736||rs11218744||rs113782313||rs11600178||rs11602323||rs11605422||rs12364209||rs12421055||rs12574322||rs12574332||rs12577260||rs1945391||rs1945393||rs35483388||rs3890623||rs55696240||rs57812455||rs58432776||rs58473820||rs61679561||rs61911502||rs6589938||rs6589939||rs6589941||rs7101940||rs7115089||rs7116968||rs7117842||rs7121365||rs7127978||rs7128198||rs7129071||rs7927208||rs7930518||rs7939337||rs7941030||rs7952141	TRUE	upstream_gene_variant	MODIFIER	UBASH3B	ENSG00000154127	2.170	0.935097	122526501	rs7127978	5_prime_UTR_variant	MODIFIER	ENSG00000154127	UBASH3B	9.433	UBASH3B (4316) - ENSG00000154127	UBASH3B (4316) - ENSG00000154127
11_30	121324837	122907854	FALSE	11	122522067	122651359	rs7937761	chr11:122522067_C_T	M_HDL_C	T	C	0.3859	0.0064	0.5615	0.6277	-0.0178	0.0019	20.89	---	0	0.978	2	0.2124	Cholesterol in Medium HDL	mmol/L	Lipoprotein subclasses	Medium HDL (average diameter 10.9 nm)	Composite	23568	23868	0.0167417	0.0160876	0.525735	0.00450629	0.0136447	0.130062	0.0180998	0.00189739	20.8424	rs10502249||rs10790519||rs10892870||rs10892873||rs10892881||rs11218720||rs11218721||rs11218725||rs11218736||rs11218744||rs113782313||rs11600178||rs11602323||rs11605422||rs12364209||rs12421055||rs12574322||rs12574332||rs12577260||rs1945391||rs1945393||rs35483388||rs3890623||rs55696240||rs57812455||rs58432776||rs58473820||rs61679561||rs61911502||rs6589938||rs6589939||rs6589941||rs7101940||rs7115089||rs7116968||rs7117842||rs7121365||rs7127978||rs7128198||rs7129071||rs7927208||rs7930518||rs7939337||rs7941030||rs7952141	TRUE	upstream_gene_variant	MODIFIER	UBASH3B	ENSG00000154127	2.170	0.935097	122526501	rs7127978	5_prime_UTR_variant	MODIFIER	ENSG00000154127	UBASH3B	9.433	UBASH3B (4316) - ENSG00000154127	UBASH3B (4316) - ENSG00000154127
11_30	121324837	122907854	FALSE	11	122522067	122651359	rs7937761	chr11:122522067_C_T	M_HDL_CE	T	C	0.3859	0.0064	0.5615	0.6277	-0.0178	0.0019	20.54	---	0	1.147	2	0.249	Cholesteryl Esters in Medium HDL	mmol/L	Lipoprotein subclasses	Medium HDL (average diameter 10.9 nm)	Non-derived	23569	23869	0.0176343	0.0161181	0.562365	0.0032717	0.0136845	0.0909563	0.0180673	0.00190941	20.5207	rs10502249||rs10790519||rs10892870||rs10892873||rs10892881||rs11218720||rs11218721||rs11218725||rs11218736||rs11218744||rs113782313||rs11600178||rs11602323||rs11605422||rs12364209||rs12421055||rs12574322||rs12574332||rs12577260||rs1945391||rs1945393||rs35483388||rs3890623||rs55696240||rs57812455||rs58432776||rs58473820||rs61679561||rs61911502||rs6589938||rs6589939||rs6589941||rs7101940||rs7115089||rs7116968||rs7117842||rs7121365||rs7127978||rs7128198||rs7129071||rs7927208||rs7930518||rs7939337||rs7941030||rs7952141	TRUE	upstream_gene_variant	MODIFIER	UBASH3B	ENSG00000154127	2.170	0.935097	122526501	rs7127978	5_prime_UTR_variant	MODIFIER	ENSG00000154127	UBASH3B	9.433	UBASH3B (4316) - ENSG00000154127	UBASH3B (4316) - ENSG00000154127
11_30	121324837	122907854	FALSE	11	122522067	122651359	rs7937761	chr11:122522067_C_T	M_HDL_L	T	C	0.3859	0.0064	0.5615	0.6277	-0.0172	0.0019	19.18	---	0	0.95	2	0.2064	Total Lipids in Medium HDL	mmol/L	Lipoprotein subclasses	Medium HDL (average diameter 10.9 nm)	Composite	23566	23866	0.0164681	0.0161806	0.510338	0.00396049	0.0137712	0.111451	0.0174997	0.00191807	19.1385	rs10502249||rs10790519||rs10892870||rs10892873||rs10892881||rs11218720||rs11218721||rs11218725||rs11218736||rs11218744||rs113782313||rs11600178||rs11602323||rs11605422||rs12364209||rs12421055||rs12574322||rs12574332||rs12577260||rs1945391||rs1945393||rs35483388||rs3890623||rs55696240||rs57812455||rs58432776||rs58473820||rs61679561||rs61911502||rs6589938||rs6589939||rs6589941||rs7101940||rs7115089||rs7116968||rs7117842||rs7121365||rs7127978||rs7128198||rs7129071||rs7927208||rs7930518||rs7939337||rs7941030||rs7952141	TRUE	upstream_gene_variant	MODIFIER	UBASH3B	ENSG00000154127	2.170	0.935097	122526501	rs7127978	5_prime_UTR_variant	MODIFIER	ENSG00000154127	UBASH3B	9.433	UBASH3B (4316) - ENSG00000154127	UBASH3B (4316) - ENSG00000154127
11_30	121324837	122907854	FALSE	11	122522067	122651359	rs7937761	chr11:122522067_C_T	M_HDL_P	T	C	0.3859	0.0064	0.5615	0.6277	-0.0173	0.0019	19.79	---	0	0.678	2	0.1472	Concentration of Medium HDL Particles	mmol/L	Lipoprotein subclasses	Medium HDL (average diameter 10.9 nm)	Non-derived	23565	23865	0.0155327	0.0161386	0.473891	0.00628724	0.0136851	0.189814	0.0175583	0.00189601	19.6921	rs10502249||rs10790519||rs10892870||rs10892873||rs10892881||rs11218720||rs11218721||rs11218725||rs11218736||rs11218744||rs113782313||rs11600178||rs11602323||rs11605422||rs12364209||rs12421055||rs12574322||rs12574332||rs12577260||rs1945391||rs1945393||rs35483388||rs3890623||rs55696240||rs57812455||rs58432776||rs58473820||rs61679561||rs61911502||rs6589938||rs6589939||rs6589941||rs7101940||rs7115089||rs7116968||rs7117842||rs7121365||rs7127978||rs7128198||rs7129071||rs7927208||rs7930518||rs7939337||rs7941030||rs7952141	TRUE	upstream_gene_variant	MODIFIER	UBASH3B	ENSG00000154127	2.170	0.935097	122526501	rs7127978	5_prime_UTR_variant	MODIFIER	ENSG00000154127	UBASH3B	9.433	UBASH3B (4316) - ENSG00000154127	UBASH3B (4316) - ENSG00000154127
11_30	121324837	122907854	FALSE	11	122522067	122651359	rs7937761	chr11:122522067_C_T	Total_P	T	C	0.3859	0.0065	0.5615	0.6277	-0.0196	0.0019	23.5	---	0	0.776	2	0.1684	Total Concentration of Lipoprotein Particles	mmol/L	Lipoprotein particle concentrations		Composite	23427	23727	0.00790434	0.0165027	0.199312	0.0125972	0.0140215	0.433017	0.0199028	0.00196263	23.4391	rs10502249||rs10790519||rs10892870||rs10892873||rs10892881||rs11218720||rs11218721||rs11218725||rs11218736||rs11218744||rs113782313||rs11600178||rs11602323||rs11605422||rs12364209||rs12421055||rs12574322||rs12574332||rs12577260||rs1945391||rs1945393||rs35483388||rs3890623||rs55696240||rs57812455||rs58432776||rs58473820||rs61679561||rs61911502||rs6589938||rs6589939||rs6589941||rs7101940||rs7115089||rs7116968||rs7117842||rs7121365||rs7127978||rs7128198||rs7129071||rs7927208||rs7930518||rs7939337||rs7941030||rs7952141	TRUE	upstream_gene_variant	MODIFIER	UBASH3B	ENSG00000154127	2.170	0.935097	122526501	rs7127978	5_prime_UTR_variant	MODIFIER	ENSG00000154127	UBASH3B	9.433	UBASH3B (4316) - ENSG00000154127	UBASH3B (4316) - ENSG00000154127
11_30	121324837	122907854	FALSE	11	122523246	122652538	rs11218734	chr11:122523246_A_G	L_HDL_C	A	G	0.2564	0.0096	0.7425	0.8492	-0.0141	0.0019	12.3	--+	11.7	2.265	2	0.4918	Cholesterol in Large HDL	mmol/L	Lipoprotein subclasses	Large HDL (average diameter 12.1 nm)	Composite	23561	23861	-0.0187045	0.0219052	0.405423	0.0130991	0.0150097	0.417005	0.0143644	0.00197352	12.4718	rs10502249||rs10790519||rs10892870||rs10892873||rs10892881||rs11218720||rs11218721||rs11218725||rs11218736||rs11218744||rs113782313||rs11605422||rs12364209||rs12421055||rs1945391||rs35483388||rs3890623||rs55696240||rs58432776||rs58473820||rs61679561||rs6589938||rs6589939||rs6589941||rs7101940||rs7115089||rs7116968||rs7117842||rs7127978||rs7128198||rs7129071||rs7927208||rs7930518||rs7939337||rs7941030||rs7952141	TRUE	upstream_gene_variant	MODIFIER	UBASH3B	ENSG00000154127	3.388	0.832202	122532840	rs11604746	intron_variant	MODIFIER	ENSG00000154127	UBASH3B	1.377	UBASH3B (3137) - ENSG00000154127	UBASH3B (3137) - ENSG00000154127
11_30	121324837	122907854	FALSE	11	122523246	122652538	rs11218734	chr11:122523246_A_G	L_HDL_CE	A	G	0.2564	0.0096	0.7425	0.8492	-0.0143	0.002	12.62	--+	10.3	2.229	2	0.4839	Cholesteryl Esters in Large HDL	mmol/L	Lipoprotein subclasses	Large HDL (average diameter 12.1 nm)	Non-derived	23562	23862	-0.0181945	0.0219459	0.390333	0.0128713	0.0150843	0.405057	0.01463	0.00198277	12.7959	rs10502249||rs10790519||rs10892870||rs10892873||rs10892881||rs11218720||rs11218721||rs11218725||rs11218736||rs11218744||rs113782313||rs11605422||rs12364209||rs12421055||rs1945391||rs35483388||rs3890623||rs55696240||rs58432776||rs58473820||rs61679561||rs6589938||rs6589939||rs6589941||rs7101940||rs7115089||rs7116968||rs7117842||rs7127978||rs7128198||rs7129071||rs7927208||rs7930518||rs7939337||rs7941030||rs7952141	TRUE	upstream_gene_variant	MODIFIER	UBASH3B	ENSG00000154127	3.388	0.832202	122532840	rs11604746	intron_variant	MODIFIER	ENSG00000154127	UBASH3B	1.377	UBASH3B (3137) - ENSG00000154127	UBASH3B (3137) - ENSG00000154127
11_30	121324837	122907854	FALSE	11	122523246	122652538	rs11218734	chr11:122523246_A_G	L_HDL_FC	A	G	0.2564	0.0096	0.7425	0.8492	-0.0128	0.0019	10.34	--+	0	1.938	2	0.4208	Free Cholesterol in Large HDL	mmol/L	Lipoprotein subclasses	Large HDL (average diameter 12.1 nm)	Non-derived	23563	23863	-0.0175542	0.0218895	0.374086	0.0129721	0.0150387	0.410757	0.0130411	0.00196863	10.4578	rs10502249||rs10790519||rs10892870||rs10892873||rs10892881||rs11218720||rs11218721||rs11218725||rs11218736||rs11218744||rs113782313||rs11605422||rs12364209||rs12421055||rs1945391||rs35483388||rs3890623||rs55696240||rs58432776||rs58473820||rs61679561||rs6589938||rs6589939||rs6589941||rs7101940||rs7115089||rs7116968||rs7117842||rs7127978||rs7128198||rs7129071||rs7927208||rs7930518||rs7939337||rs7941030||rs7952141	TRUE	upstream_gene_variant	MODIFIER	UBASH3B	ENSG00000154127	3.388	0.832202	122532840	rs11604746	intron_variant	MODIFIER	ENSG00000154127	UBASH3B	1.377	UBASH3B (3137) - ENSG00000154127	UBASH3B (3137) - ENSG00000154127
11_30	121324837	122907854	FALSE	11	122523246	122652538	rs11218734	chr11:122523246_A_G	L_HDL_L	A	G	0.2564	0.0096	0.7425	0.8492	-0.0137	0.0019	11.71	--+	0	1.863	2	0.4046	Total Lipids in Large HDL	mmol/L	Lipoprotein subclasses	Large HDL (average diameter 12.1 nm)	Composite	23559	23859	-0.0159311	0.0218523	0.331633	0.0120836	0.0149118	0.379091	0.0139281	0.00196547	11.8613	rs10502249||rs10790519||rs10892870||rs10892873||rs10892881||rs11218720||rs11218721||rs11218725||rs11218736||rs11218744||rs113782313||rs11605422||rs12364209||rs12421055||rs1945391||rs35483388||rs3890623||rs55696240||rs58432776||rs58473820||rs61679561||rs6589938||rs6589939||rs6589941||rs7101940||rs7115089||rs7116968||rs7117842||rs7127978||rs7128198||rs7129071||rs7927208||rs7930518||rs7939337||rs7941030||rs7952141	TRUE	upstream_gene_variant	MODIFIER	UBASH3B	ENSG00000154127	3.388	0.832202	122532840	rs11604746	intron_variant	MODIFIER	ENSG00000154127	UBASH3B	1.377	UBASH3B (3137) - ENSG00000154127	UBASH3B (3137) - ENSG00000154127
11_30	121324837	122907854	FALSE	11	122523246	122652538	rs11218734	chr11:122523246_A_G	L_HDL_P	A	G	0.2564	0.0095	0.7425	0.8492	-0.014	0.0019	12.44	--+	2.5	2.052	2	0.4455	Concentration of Large HDL Particles	mmol/L	Lipoprotein subclasses	Large HDL (average diameter 12.1 nm)	Non-derived	23558	23858	-0.0168547	0.0219132	0.354775	0.0175614	0.0148864	0.623204	0.0142165	0.00195478	12.453	rs10502249||rs10790519||rs10892870||rs10892873||rs10892881||rs11218720||rs11218721||rs11218725||rs11218736||rs11218744||rs113782313||rs11605422||rs12364209||rs12421055||rs1945391||rs35483388||rs3890623||rs55696240||rs58432776||rs58473820||rs61679561||rs6589938||rs6589939||rs6589941||rs7101940||rs7115089||rs7116968||rs7117842||rs7127978||rs7128198||rs7129071||rs7927208||rs7930518||rs7939337||rs7941030||rs7952141	TRUE	upstream_gene_variant	MODIFIER	UBASH3B	ENSG00000154127	3.388	0.832202	122532840	rs11604746	intron_variant	MODIFIER	ENSG00000154127	UBASH3B	1.377	UBASH3B (3137) - ENSG00000154127	UBASH3B (3137) - ENSG00000154127
11_30	121324837	122907854	FALSE	11	122523246	122652538	rs11218734	chr11:122523246_A_G	M_HDL_FC_pct	A	G	0.2563	0.0097	0.7425	0.8492	-0.0165	0.002	16.04	--+	63.5	5.484	2	1.191	Free Cholesterol to Total Lipids in Medium HDL percentage	%	Relative lipoprotein lipid concentrations	Medium HDL ratios	Percentage	23642	23942	-0.0292575	0.0220903	0.731998	0.0333123	0.0154204	1.51214	0.01664	0.00201483	15.832	rs10502249||rs10790519||rs10892870||rs10892873||rs10892881||rs11218720||rs11218721||rs11218725||rs11218736||rs11218744||rs113782313||rs11605422||rs12364209||rs12421055||rs1945391||rs35483388||rs3890623||rs55696240||rs58432776||rs58473820||rs61679561||rs6589938||rs6589939||rs6589941||rs7101940||rs7115089||rs7116968||rs7117842||rs7127978||rs7128198||rs7129071||rs7927208||rs7930518||rs7939337||rs7941030||rs7952141	TRUE	upstream_gene_variant	MODIFIER	UBASH3B	ENSG00000154127	3.388	0.832202	122532840	rs11604746	intron_variant	MODIFIER	ENSG00000154127	UBASH3B	1.377	UBASH3B (3137) - ENSG00000154127	UBASH3B (3137) - ENSG00000154127
11_30	121324837	122907854	FALSE	11	122523246	122652538	rs11218734	chr11:122523246_A_G	XL_HDL_FC_pct	A	G	0.2564	0.0095	0.7425	0.8492	0.0132	0.002	10.74	+++	0	0.351	2	0.07629	Free Cholesterol to Total Lipids in Very Large HDL percentage	%	Relative lipoprotein lipid concentrations	Very large HDL ratios	Percentage	23632	23932	-6.88931e-05	0.0222899	0.00107233	-0.0125727	0.0151322	0.391413	-0.0133015	0.00198686	10.6654	rs10502249||rs10790519||rs10892870||rs10892873||rs10892881||rs11218720||rs11218721||rs11218725||rs11218736||rs11218744||rs113782313||rs11605422||rs12364209||rs12421055||rs1945391||rs35483388||rs3890623||rs55696240||rs58432776||rs58473820||rs61679561||rs6589938||rs6589939||rs6589941||rs7101940||rs7115089||rs7116968||rs7117842||rs7127978||rs7128198||rs7129071||rs7927208||rs7930518||rs7939337||rs7941030||rs7952141	TRUE	upstream_gene_variant	MODIFIER	UBASH3B	ENSG00000154127	3.388	0.832202	122532840	rs11604746	intron_variant	MODIFIER	ENSG00000154127	UBASH3B	1.377	UBASH3B (3137) - ENSG00000154127	UBASH3B (3137) - ENSG00000154127
11_30	121324837	122907854	FALSE	11	122523596	122652888	rs7930518	chr11:122523596_A_G	GlycA	G	A	0.3823	0.0263	0.3785	0.6045	0.023	0.0021	28.34	+++	0	0.469	2	0.1018	Glycoprotein Acetyls	mmol/L	Inflammation		Non-derived	23480	23780	0.0117514	0.0179091	0.290972	0.0271098	0.0150095	1.14941	0.0230221	0.00208453	27.6313	rs10502249||rs10790519||rs10892870||rs10892873||rs10892881||rs11218720||rs11218721||rs11218725||rs11218736||rs11218744||rs113782313||rs11600178||rs11602323||rs11605422||rs12364209||rs12421055||rs12574322||rs12574332||rs12577260||rs1945391||rs1945393||rs35483388||rs3890623||rs55696240||rs57812455||rs58432776||rs58473820||rs61679561||rs61911502||rs6589938||rs6589939||rs6589941||rs7101940||rs7115089||rs7116968||rs7117842||rs7121365||rs7127978||rs7128198||rs7129071||rs7927208||rs7930518||rs7939337||rs7941030||rs7952141	TRUE	upstream_gene_variant	MODIFIER	UBASH3B	ENSG00000154127	2.161	0.965898	122526501	rs7127978	5_prime_UTR_variant	MODIFIER	ENSG00000154127	UBASH3B	9.433	UBASH3B (2787) - ENSG00000154127	UBASH3B (2787) - ENSG00000154127
11_30	121324837	122907854	FALSE	11	122534687	122663979	rs55817861	chr11:122534687_A_G	M_HDL_PL_pct	G	A	0.1209	0.0041	0.0819	0.1215	-0.0205	0.0029	11.74	-++	56.5	4.601	2	0.9991	Phospholipids to Total Lipids in Medium HDL percentage	%	Relative lipoprotein lipid concentrations	Medium HDL ratios	Percentage	23639	23939	0.0311345	0.0307618	0.506566	0.00960514	0.023191	0.168293	-0.021424	0.00294044	12.4958	rs10502249||rs10790519||rs10892870||rs10892873||rs11218720||rs11218721||rs11218725||rs11218736||rs113782313||rs11605422||rs12364209||rs1945391||rs35483388||rs3890623||rs55696240||rs58432776||rs58473820||rs61679561||rs6589938||rs6589939||rs6589941||rs7101940||rs7115089||rs7116968||rs7117842||rs7127978||rs7128198||rs7129071||rs7927208||rs7930518||rs7939337||rs7941030||rs7952141	TRUE	intron_variant	MODIFIER	UBASH3B	ENSG00000154127	1.030	0.989848	122527979	rs112842383	intron_variant	MODIFIER	ENSG00000154127	UBASH3B	2.597	UBASH3B (8304) - ENSG00000154127	UBASH3B (8254) - ENSG00000154127
11_30	121324837	122907854	FALSE	11	122535130	122664422	rs61377406	chr11:122535130_G_GAAGAATGAGAT	XL_HDL_CE_pct	G	GAAGAATGAGAT	0.3605	0.0084	0.6382	0.7101	-0.0141	0.0021	10.46	---	0	0.452	2	0.09807	Cholesteryl Esters to Total Lipids in Very Large HDL percentage	%	Relative lipoprotein lipid concentrations	Very large HDL ratios	Percentage	23631	23931	0.00162835	0.0187904	0.0310771	0.0128868	0.0155155	0.391245	0.0142555	0.0021573	10.4096	rs10502249||rs10790519||rs10892870||rs10892873||rs10892881||rs11218720||rs11218721||rs11218725||rs11218736||rs11218744||rs113782313||rs11600178||rs11602323||rs11605422||rs12364209||rs12421055||rs12574322||rs12574332||rs12577260||rs1945391||rs1945393||rs35483388||rs3890623||rs55696240||rs57812455||rs58432776||rs58473820||rs61679561||rs61911502||rs6589938||rs6589939||rs6589941||rs7101940||rs7115089||rs7116968||rs7117842||rs7121365||rs7127978||rs7128198||rs7129071||rs7927208||rs7930518||rs7939337||rs7941030||rs7952141	TRUE	intron_variant	MODIFIER	UBASH3B	ENSG00000154127	3.158	0.9752	122526501	rs7127978	5_prime_UTR_variant	MODIFIER	ENSG00000154127	UBASH3B	9.433	UBASH3B (8747) - ENSG00000154127	UBASH3B (8697) - ENSG00000154127
11_30	121324837	122907854	FALSE	11	122535408	122664700	rs10790519	chr11:122535408_C_T	S_HDL_C	T	C	0.3793	0.0079	0.556	0.6274	-0.0195	0.0021	20.08	-+-	27	2.741	2	0.5952	Cholesterol in Small HDL	mmol/L	Lipoprotein subclasses	Small HDL (average diameter 8.7 nm)	Composite	23575	23875	0.0103813	0.0173105	0.260666	-0.00340372	0.0148336	0.0869752	0.0200978	0.00212047	20.5865	rs10502249||rs10790519||rs10892870||rs10892873||rs10892881||rs11218720||rs11218721||rs11218725||rs11218736||rs11218744||rs113782313||rs11600178||rs11602323||rs11605422||rs12364209||rs12421055||rs12574322||rs12574332||rs12577260||rs1945391||rs1945393||rs35483388||rs3890623||rs55696240||rs57812455||rs58432776||rs58473820||rs61679561||rs61911502||rs6589938||rs6589939||rs6589941||rs7101940||rs7115089||rs7116968||rs7117842||rs7121365||rs7127978||rs7128198||rs7129071||rs7927208||rs7930518||rs7939337||rs7941030||rs7952141	TRUE	intron_variant	MODIFIER	UBASH3B	ENSG00000154127	3.880	0.954064	122526501	rs7127978	5_prime_UTR_variant	MODIFIER	ENSG00000154127	UBASH3B	9.433	UBASH3B (9025) - ENSG00000154127	UBASH3B (8975) - ENSG00000154127
11_30	121324837	122907854	FALSE	11	122535408	122664700	rs10790519	chr11:122535408_C_T	S_HDL_CE	T	C	0.3793	0.0079	0.556	0.6274	-0.0186	0.0021	18.42	-+-	26.3	2.712	2	0.589	Cholesteryl Esters in Small HDL	mmol/L	Lipoprotein subclasses	Small HDL (average diameter 8.7 nm)	Non-derived	23576	23876	0.0146944	0.0173289	0.401806	-0.00527434	0.0148488	0.1412	0.019188	0.00212099	18.8317	rs10502249||rs10790519||rs10892870||rs10892873||rs10892881||rs11218720||rs11218721||rs11218725||rs11218736||rs11218744||rs113782313||rs11600178||rs11602323||rs11605422||rs12364209||rs12421055||rs12574322||rs12574332||rs12577260||rs1945391||rs1945393||rs35483388||rs3890623||rs55696240||rs57812455||rs58432776||rs58473820||rs61679561||rs61911502||rs6589938||rs6589939||rs6589941||rs7101940||rs7115089||rs7116968||rs7117842||rs7121365||rs7127978||rs7128198||rs7129071||rs7927208||rs7930518||rs7939337||rs7941030||rs7952141	TRUE	intron_variant	MODIFIER	UBASH3B	ENSG00000154127	3.880	0.954064	122526501	rs7127978	5_prime_UTR_variant	MODIFIER	ENSG00000154127	UBASH3B	9.433	UBASH3B (9025) - ENSG00000154127	UBASH3B (8975) - ENSG00000154127
11_30	121324837	122907854	FALSE	11	122535408	122664700	rs10790519	chr11:122535408_C_T	S_HDL_FC	T	C	0.3793	0.0078	0.556	0.6274	-0.0184	0.002	18.63	--+	16.3	2.389	2	0.5187	Free Cholesterol in Small HDL	mmol/L	Lipoprotein subclasses	Small HDL (average diameter 8.7 nm)	Non-derived	23577	23877	-0.00391539	0.0171352	0.0865796	0.00676385	0.014795	0.188729	0.0189673	0.0020812	19.0986	rs10502249||rs10790519||rs10892870||rs10892873||rs10892881||rs11218720||rs11218721||rs11218725||rs11218736||rs11218744||rs113782313||rs11600178||rs11602323||rs11605422||rs12364209||rs12421055||rs12574322||rs12574332||rs12577260||rs1945391||rs1945393||rs35483388||rs3890623||rs55696240||rs57812455||rs58432776||rs58473820||rs61679561||rs61911502||rs6589938||rs6589939||rs6589941||rs7101940||rs7115089||rs7116968||rs7117842||rs7121365||rs7127978||rs7128198||rs7129071||rs7927208||rs7930518||rs7939337||rs7941030||rs7952141	TRUE	intron_variant	MODIFIER	UBASH3B	ENSG00000154127	3.880	0.954064	122526501	rs7127978	5_prime_UTR_variant	MODIFIER	ENSG00000154127	UBASH3B	9.433	UBASH3B (9025) - ENSG00000154127	UBASH3B (8975) - ENSG00000154127
11_30	121324837	122907854	FALSE	11	122535408	122664700	rs10790519	chr11:122535408_C_T	S_HDL_L	T	C	0.3793	0.0079	0.556	0.6274	-0.0169	0.0021	15.32	-+-	38.5	3.25	2	0.7058	Total Lipids in Small HDL	mmol/L	Lipoprotein subclasses	Small HDL (average diameter 8.7 nm)	Composite	23573	23873	0.00770186	0.0172954	0.183034	-0.00838525	0.0148991	0.241413	0.0175259	0.00211591	15.92	rs10502249||rs10790519||rs10892870||rs10892873||rs10892881||rs11218720||rs11218721||rs11218725||rs11218736||rs11218744||rs113782313||rs11600178||rs11602323||rs11605422||rs12364209||rs12421055||rs12574322||rs12574332||rs12577260||rs1945391||rs1945393||rs35483388||rs3890623||rs55696240||rs57812455||rs58432776||rs58473820||rs61679561||rs61911502||rs6589938||rs6589939||rs6589941||rs7101940||rs7115089||rs7116968||rs7117842||rs7121365||rs7127978||rs7128198||rs7129071||rs7927208||rs7930518||rs7939337||rs7941030||rs7952141	TRUE	intron_variant	MODIFIER	UBASH3B	ENSG00000154127	3.880	0.954064	122526501	rs7127978	5_prime_UTR_variant	MODIFIER	ENSG00000154127	UBASH3B	9.433	UBASH3B (9025) - ENSG00000154127	UBASH3B (8975) - ENSG00000154127
11_30	121324837	122907854	FALSE	11	122535408	122664700	rs10790519	chr11:122535408_C_T	S_HDL_P	T	C	0.3793	0.0079	0.556	0.6274	-0.0185	0.0021	17.99	-+-	31.1	2.903	2	0.6304	Concentration of Small HDL Particles	mmol/L	Lipoprotein subclasses	Small HDL (average diameter 8.7 nm)	Non-derived	23572	23872	0.00430982	0.0173376	0.0949148	-0.00337639	0.0149199	0.0856744	0.0191145	0.00212669	18.5987	rs10502249||rs10790519||rs10892870||rs10892873||rs10892881||rs11218720||rs11218721||rs11218725||rs11218736||rs11218744||rs113782313||rs11600178||rs11602323||rs11605422||rs12364209||rs12421055||rs12574322||rs12574332||rs12577260||rs1945391||rs1945393||rs35483388||rs3890623||rs55696240||rs57812455||rs58432776||rs58473820||rs61679561||rs61911502||rs6589938||rs6589939||rs6589941||rs7101940||rs7115089||rs7116968||rs7117842||rs7121365||rs7127978||rs7128198||rs7129071||rs7927208||rs7930518||rs7939337||rs7941030||rs7952141	TRUE	intron_variant	MODIFIER	UBASH3B	ENSG00000154127	3.880	0.954064	122526501	rs7127978	5_prime_UTR_variant	MODIFIER	ENSG00000154127	UBASH3B	9.433	UBASH3B (9025) - ENSG00000154127	UBASH3B (8975) - ENSG00000154127
11_30	121324837	122907854	FALSE	11	122535408	122664700	rs10790519	chr11:122535408_C_T	S_HDL_PL	T	C	0.3793	0.0079	0.556	0.6274	-0.0159	0.0021	13.91	-+-	42	3.447	2	0.7486	Phospholipids in Small HDL	mmol/L	Lipoprotein subclasses	Small HDL (average diameter 8.7 nm)	Non-derived	23574	23874	0.0116045	0.0172082	0.300957	-0.0109153	0.0147712	0.337304	0.0165286	0.00209999	14.453	rs10502249||rs10790519||rs10892870||rs10892873||rs10892881||rs11218720||rs11218721||rs11218725||rs11218736||rs11218744||rs113782313||rs11600178||rs11602323||rs11605422||rs12364209||rs12421055||rs12574322||rs12574332||rs12577260||rs1945391||rs1945393||rs35483388||rs3890623||rs55696240||rs57812455||rs58432776||rs58473820||rs61679561||rs61911502||rs6589938||rs6589939||rs6589941||rs7101940||rs7115089||rs7116968||rs7117842||rs7121365||rs7127978||rs7128198||rs7129071||rs7927208||rs7930518||rs7939337||rs7941030||rs7952141	TRUE	intron_variant	MODIFIER	UBASH3B	ENSG00000154127	3.880	0.954064	122526501	rs7127978	5_prime_UTR_variant	MODIFIER	ENSG00000154127	UBASH3B	9.433	UBASH3B (9025) - ENSG00000154127	UBASH3B (8975) - ENSG00000154127
11_30	121324837	122907854	FALSE	11	122537421	122666713	rs10892875	chr11:122537421_A_G	Cholines	A	G	0.3881	0.0044	0.5754	0.6198	-0.0152	0.002	13.97	---	0	0.086	2	0.01865	Total Cholines	mmol/L	Other lipids		Non-derived	23436	23736	0.0110204	0.0170565	0.285497	0.0175133	0.0143796	0.651203	0.0151977	0.0019967	13.5669	rs10502249||rs10790519||rs10892870||rs10892873||rs10892881||rs11218720||rs11218721||rs11218725||rs11218736||rs11218744||rs113782313||rs11600178||rs11602323||rs11605422||rs12364209||rs12421055||rs12574322||rs12574332||rs12577260||rs1945391||rs1945393||rs35483388||rs3890623||rs55696240||rs57812455||rs58432776||rs58473820||rs61679561||rs61911502||rs6589938||rs6589939||rs6589941||rs7101940||rs7115089||rs7116968||rs7117842||rs7121365||rs7127978||rs7128198||rs7129071||rs7927208||rs7930518||rs7939337||rs7941030||rs7952141	TRUE	intron_variant	MODIFIER	UBASH3B	ENSG00000154127	0.592	0.918149	122526501	rs7127978	5_prime_UTR_variant	MODIFIER	ENSG00000154127	UBASH3B	9.433	UBASH3B (11038) - ENSG00000154127	UBASH3B (10988) - ENSG00000154127
11_30	121324837	122907854	FALSE	11	122537421	122666713	rs10892875	chr11:122537421_A_G	M_HDL_PL	A	G	0.3881	0.0044	0.5754	0.6198	-0.0169	0.0019	18.06	---	0	1.679	2	0.3646	Phospholipids in Medium HDL	mmol/L	Lipoprotein subclasses	Medium HDL (average diameter 10.9 nm)	Non-derived	23567	23867	0.0322233	0.0165561	1.2872	0.00420842	0.0139991	0.117075	0.0169573	0.00194354	17.5747	rs10502249||rs10790519||rs10892870||rs10892873||rs10892881||rs11218720||rs11218721||rs11218725||rs11218736||rs11218744||rs113782313||rs11600178||rs11602323||rs11605422||rs12364209||rs12421055||rs12574322||rs12574332||rs12577260||rs1945391||rs1945393||rs35483388||rs3890623||rs55696240||rs57812455||rs58432776||rs58473820||rs61679561||rs61911502||rs6589938||rs6589939||rs6589941||rs7101940||rs7115089||rs7116968||rs7117842||rs7121365||rs7127978||rs7128198||rs7129071||rs7927208||rs7930518||rs7939337||rs7941030||rs7952141	TRUE	intron_variant	MODIFIER	UBASH3B	ENSG00000154127	0.592	0.918149	122526501	rs7127978	5_prime_UTR_variant	MODIFIER	ENSG00000154127	UBASH3B	9.433	UBASH3B (11038) - ENSG00000154127	UBASH3B (10988) - ENSG00000154127
11_30	121324837	122907854	FALSE	11	122537421	122666713	rs10892875	chr11:122537421_A_G	Phosphatidylc	A	G	0.3881	0.0043	0.5754	0.6198	-0.0137	0.0019	11.73	---	0	0.019	2	0.004217	Phosphatidylcholines	mmol/L	Other lipids		Non-derived	23437	23737	0.0142291	0.0170906	0.392453	0.0117779	0.0143737	0.384518	0.0137531	0.00197927	11.433	rs10502249||rs10790519||rs10892870||rs10892873||rs10892881||rs11218720||rs11218721||rs11218725||rs11218736||rs11218744||rs113782313||rs11600178||rs11602323||rs11605422||rs12364209||rs12421055||rs12574322||rs12574332||rs12577260||rs1945391||rs1945393||rs35483388||rs3890623||rs55696240||rs57812455||rs58432776||rs58473820||rs61679561||rs61911502||rs6589938||rs6589939||rs6589941||rs7101940||rs7115089||rs7116968||rs7117842||rs7121365||rs7127978||rs7128198||rs7129071||rs7927208||rs7930518||rs7939337||rs7941030||rs7952141	TRUE	intron_variant	MODIFIER	UBASH3B	ENSG00000154127	0.592	0.918149	122526501	rs7127978	5_prime_UTR_variant	MODIFIER	ENSG00000154127	UBASH3B	9.433	UBASH3B (11038) - ENSG00000154127	UBASH3B (10988) - ENSG00000154127
11_30	121324837	122907854	FALSE	11	122537421	122666713	rs10892875	chr11:122537421_A_G	Phosphoglyc	A	G	0.3881	0.0044	0.5754	0.6198	-0.0149	0.002	13.45	---	0	0.034	2	0.007394	Phosphoglycerides	mmol/L	Other lipids		Non-derived	23434	23734	0.0118837	0.0170661	0.313165	0.0155273	0.0144516	0.548783	0.0149768	0.00200461	13.0997	rs10502249||rs10790519||rs10892870||rs10892873||rs10892881||rs11218720||rs11218721||rs11218725||rs11218736||rs11218744||rs113782313||rs11600178||rs11602323||rs11605422||rs12364209||rs12421055||rs12574322||rs12574332||rs12577260||rs1945391||rs1945393||rs35483388||rs3890623||rs55696240||rs57812455||rs58432776||rs58473820||rs61679561||rs61911502||rs6589938||rs6589939||rs6589941||rs7101940||rs7115089||rs7116968||rs7117842||rs7121365||rs7127978||rs7128198||rs7129071||rs7927208||rs7930518||rs7939337||rs7941030||rs7952141	TRUE	intron_variant	MODIFIER	UBASH3B	ENSG00000154127	0.592	0.918149	122526501	rs7127978	5_prime_UTR_variant	MODIFIER	ENSG00000154127	UBASH3B	9.433	UBASH3B (11038) - ENSG00000154127	UBASH3B (10988) - ENSG00000154127
11_30	121324837	122907854	FALSE	11	122545146	122674438	rs35483388	chr11:122545146_C_T	PUFA	C	T	0.3811	0.0054	0.3668	0.4236	0.0133	0.0021	9.97	++-	48.4	3.876	2	0.8417	Polyunsaturated Fatty Acids	mmol/L	Fatty acids		Composite	23446	23746	-0.0210723	0.0175961	0.63622	0.0134124	0.015227	0.42204	0.0138161	0.0020987	10.3368	rs10502249||rs10790519||rs10892870||rs10892873||rs10892881||rs11218720||rs11218721||rs11218725||rs11218736||rs11218744||rs113782313||rs11600178||rs11602323||rs11605422||rs12364209||rs12421055||rs12574322||rs12574332||rs12577260||rs1945391||rs1945393||rs35483388||rs3890623||rs55696240||rs57812455||rs58432776||rs58473820||rs61679561||rs61911502||rs6589938||rs6589939||rs6589941||rs7101940||rs7115089||rs7116968||rs7117842||rs7121365||rs7127978||rs7128198||rs7129071||rs7927208||rs7930518||rs7939337||rs7941030||rs7952141	TRUE	intron_variant	MODIFIER	UBASH3B	ENSG00000154127	0.436	0.845184	122526501	rs7127978	5_prime_UTR_variant	MODIFIER	ENSG00000154127	UBASH3B	9.433	UBASH3B (18763) - ENSG00000154127	UBASH3B (18713) - ENSG00000154127
11_30	121324837	122907854	FALSE	11	122553139	122682431	rs949300	chr11:122553139_A_T	Total_PL	T	A	0.3824	0.0183	0.3788	0.5395	0.0142	0.002	11.74	+++	0	0.201	2	0.04369	Total Phospholipids in Lipoprotein Particles	mmol/L	Phospholipids		Composite	23411	23711	0.0079129	0.0174866	0.186486	0.0104964	0.0146621	0.324166	0.0143869	0.00205209	11.6255	rs10502249||rs10790519||rs10892870||rs10892873||rs10892881||rs11218720||rs11218721||rs11218725||rs11218736||rs11218744||rs113782313||rs11600178||rs11602323||rs11605422||rs12364209||rs12421055||rs12574322||rs12574332||rs12577260||rs1945391||rs1945393||rs35483388||rs3890623||rs55696240||rs57812455||rs58432776||rs58473820||rs61679561||rs61911502||rs6589938||rs6589939||rs6589941||rs7101940||rs7115089||rs7116968||rs7117842||rs7121365||rs7127978||rs7128198||rs7129071||rs7927208||rs7930518||rs7939337||rs7941030||rs7952141	TRUE	intron_variant	MODIFIER	UBASH3B	ENSG00000154127	4.205	0.817415	122530591	rs7115089	intron_variant	MODIFIER	ENSG00000154127	UBASH3B	2.553	UBASH3B (26756) - ENSG00000154127	UBASH3B (26706) - ENSG00000154127
11_30	121324837	122907854	FALSE	11	122607854	122737146	rs143976631	chr11:122607854_C_T	Albumin	C	T	0.0752	0.003	0.0062	0.0882	0.0269	0.0039	11.35	++-	0	0.18	2	0.03913	Albumin	g/l	Fluid balance		Non-derived	23479	23779	-0.0194672	0.115981	0.0621298	0.0306059	0.0261044	0.617947	0.0268266	0.00392709	11.0745	rs1945398||rs74599168	FALSE	intron_variant	MODIFIER	UBASH3B	ENSG00000154127	1.436	0.894927	122594929	rs75455953	intron_variant	MODIFIER	ENSG00000154127	UBASH3B	0.082	UBASH3B (77327) - ENSG00000154127	UBASH3B (27884) - ENSG00000154127
11_31	125759212	126550680	FALSE	11	126218153	126348258	rs73632723	chr11:126218153_A_G	L_HDL_CE_pct	G	A	0.068	0.0309	0.0619	0.2251	-0.0314	0.0039	15.41	-+-	12.6	2.288	2	0.4969	Cholesteryl Esters to Total Lipids in Large HDL percentage	%	Relative lipoprotein lipid concentrations	Large HDL ratios	Percentage	23636	23936	-0.0322808	0.0200001	0.972566	0.0124689	0.0292845	0.173753	-0.0322179	0.00397267	15.2952	rs1060542||rs10893498||rs10893499||rs111577916||rs11220462||rs11220463||rs11220465||rs11220471||rs112771035||rs12804228||rs142299549||rs17135399||rs17135401||rs2242391||rs2401||rs35887873||rs3862628||rs3862629||rs3967200||rs4055121||rs4307732||rs4937122||rs59379014||rs60648773||rs60843925||rs68055275||rs686646||rs7103461||rs73632723||rs73632737||rs73632745||rs74612335||rs751544923||rs75757016||rs76970536||rs78689694||rs7928577||rs7937122||rs7940893||rs7951028||rs7952602||rs8177375||rs8177388||rs8177399||rs9704688	TRUE	downstream_gene_variant	MODIFIER	DCPS	ENSG00000110063	1.035	0.832883	126225876	rs112771035	5_prime_UTR_variant	MODIFIER	ENSG00000110080	ST3GAL4	13.34	DCPS (2509) - ENSG00000110063	ST3GAL4 (7382) - ENSG00000110080
11_31	125759212	126550680	FALSE	11	126218153	126348258	rs73632723	chr11:126218153_A_G	L_HDL_C_pct	G	A	0.0679	0.0306	0.0619	0.2251	-0.0335	0.0038	18.01	-+-	0	1.415	2	0.3073	Cholesterol to Total Lipids in Large HDL percentage	%	Relative lipoprotein lipid concentrations	Large HDL ratios	Percentage	23635	23935	-0.0339804	0.0198748	1.0589	0.00060703	0.0289349	0.00733062	-0.0341173	0.00389876	17.6741	rs1060542||rs10893498||rs10893499||rs111577916||rs11220462||rs11220463||rs11220465||rs11220471||rs112771035||rs12804228||rs142299549||rs17135399||rs17135401||rs2242391||rs2401||rs35887873||rs3862628||rs3862629||rs3967200||rs4055121||rs4307732||rs4937122||rs59379014||rs60648773||rs60843925||rs68055275||rs686646||rs7103461||rs73632723||rs73632737||rs73632745||rs74612335||rs751544923||rs75757016||rs76970536||rs78689694||rs7928577||rs7937122||rs7940893||rs7951028||rs7952602||rs8177375||rs8177388||rs8177399||rs9704688	TRUE	downstream_gene_variant	MODIFIER	DCPS	ENSG00000110063	1.035	0.832883	126225876	rs112771035	5_prime_UTR_variant	MODIFIER	ENSG00000110080	ST3GAL4	13.34	DCPS (2509) - ENSG00000110063	ST3GAL4 (7382) - ENSG00000110080
11_31	125759212	126550680	FALSE	11	126218153	126348258	rs73632723	chr11:126218153_A_G	M_HDL_C_pct	G	A	0.0682	0.0312	0.0619	0.2251	-0.0264	0.0039	11.04	---	0	0.497	2	0.1079	Cholesterol to Total Lipids in Medium HDL percentage	%	Relative lipoprotein lipid concentrations	Medium HDL ratios	Percentage	23640	23940	-0.0266691	0.0198212	0.748435	-0.00616563	0.0289286	0.0802823	-0.0267442	0.00398027	10.7381	rs1060542||rs10893498||rs10893499||rs111577916||rs11220462||rs11220463||rs11220465||rs11220471||rs112771035||rs12804228||rs142299549||rs17135399||rs17135401||rs2242391||rs2401||rs35887873||rs3862628||rs3862629||rs3967200||rs4055121||rs4307732||rs4937122||rs59379014||rs60648773||rs60843925||rs68055275||rs686646||rs7103461||rs73632723||rs73632737||rs73632745||rs74612335||rs751544923||rs75757016||rs76970536||rs78689694||rs7928577||rs7937122||rs7940893||rs7951028||rs7952602||rs8177375||rs8177388||rs8177399||rs9704688	TRUE	downstream_gene_variant	MODIFIER	DCPS	ENSG00000110063	1.035	0.832883	126225876	rs112771035	5_prime_UTR_variant	MODIFIER	ENSG00000110080	ST3GAL4	13.34	DCPS (2509) - ENSG00000110063	ST3GAL4 (7382) - ENSG00000110080
11_31	125759212	126550680	FALSE	11	126218153	126348258	rs73632723	chr11:126218153_A_G	M_HDL_TG_pct	G	A	0.0682	0.0312	0.0619	0.2251	0.0311	0.0039	14.82	+++	0	0.165	2	0.0358	Triglycerides to Total Lipids in Medium HDL percentage	%	Relative lipoprotein lipid concentrations	Medium HDL ratios	Percentage	23643	23943	0.0296645	0.0199494	0.863224	0.0195996	0.029144	0.299936	0.0313543	0.0040112	14.2657	rs1060542||rs10893498||rs10893499||rs111577916||rs11220462||rs11220463||rs11220465||rs11220471||rs112771035||rs12804228||rs142299549||rs17135399||rs17135401||rs2242391||rs2401||rs35887873||rs3862628||rs3862629||rs3967200||rs4055121||rs4307732||rs4937122||rs59379014||rs60648773||rs60843925||rs68055275||rs686646||rs7103461||rs73632723||rs73632737||rs73632745||rs74612335||rs751544923||rs75757016||rs76970536||rs78689694||rs7928577||rs7937122||rs7940893||rs7951028||rs7952602||rs8177375||rs8177388||rs8177399||rs9704688	TRUE	downstream_gene_variant	MODIFIER	DCPS	ENSG00000110063	1.035	0.832883	126225876	rs112771035	5_prime_UTR_variant	MODIFIER	ENSG00000110080	ST3GAL4	13.34	DCPS (2509) - ENSG00000110063	ST3GAL4 (7382) - ENSG00000110080
11_31	125759212	126550680	FALSE	11	126218153	126348258	rs73632723	chr11:126218153_A_G	S_HDL_TG	G	A	0.0683	0.0315	0.0619	0.2251	0.0297	0.0039	13.26	+++	0	0.131	2	0.02852	Triglycerides in Small HDL	mmol/L	Lipoprotein subclasses	Small HDL (average diameter 8.7 nm)	Non-derived	23578	23878	0.0366259	0.0200428	1.16978	0.0269474	0.0297456	0.43774	0.0294637	0.00406537	12.372	rs1060542||rs10893498||rs10893499||rs111577916||rs11220462||rs11220463||rs11220465||rs11220471||rs112771035||rs12804228||rs142299549||rs17135399||rs17135401||rs2242391||rs2401||rs35887873||rs3862628||rs3862629||rs3967200||rs4055121||rs4307732||rs4937122||rs59379014||rs60648773||rs60843925||rs68055275||rs686646||rs7103461||rs73632723||rs73632737||rs73632745||rs74612335||rs751544923||rs75757016||rs76970536||rs78689694||rs7928577||rs7937122||rs7940893||rs7951028||rs7952602||rs8177375||rs8177388||rs8177399||rs9704688	TRUE	downstream_gene_variant	MODIFIER	DCPS	ENSG00000110063	1.035	0.832883	126225876	rs112771035	5_prime_UTR_variant	MODIFIER	ENSG00000110080	ST3GAL4	13.34	DCPS (2509) - ENSG00000110063	ST3GAL4 (7382) - ENSG00000110080
11_31	125759212	126550680	FALSE	11	126218153	126348258	rs73632723	chr11:126218153_A_G	S_HDL_TG_pct	G	A	0.0682	0.0313	0.0619	0.2251	0.0267	0.0039	11.31	+++	0	0.185	2	0.04025	Triglycerides to Total Lipids in Small HDL percentage	%	Relative lipoprotein lipid concentrations	Small HDL ratios	Percentage	23648	23948	0.0349679	0.0197318	1.11709	0.0255508	0.0288494	0.425043	0.0263373	0.0039708	10.4821	rs1060542||rs10893498||rs10893499||rs111577916||rs11220462||rs11220463||rs11220465||rs11220471||rs112771035||rs12804228||rs142299549||rs17135399||rs17135401||rs2242391||rs2401||rs35887873||rs3862628||rs3862629||rs3967200||rs4055121||rs4307732||rs4937122||rs59379014||rs60648773||rs60843925||rs68055275||rs686646||rs7103461||rs73632723||rs73632737||rs73632745||rs74612335||rs751544923||rs75757016||rs76970536||rs78689694||rs7928577||rs7937122||rs7940893||rs7951028||rs7952602||rs8177375||rs8177388||rs8177399||rs9704688	TRUE	downstream_gene_variant	MODIFIER	DCPS	ENSG00000110063	1.035	0.832883	126225876	rs112771035	5_prime_UTR_variant	MODIFIER	ENSG00000110080	ST3GAL4	13.34	DCPS (2509) - ENSG00000110063	ST3GAL4 (7382) - ENSG00000110080
11_31	125759212	126550680	FALSE	11	126218153	126348258	rs73632723	chr11:126218153_A_G	XL_HDL_C	G	A	0.0676	0.0298	0.0619	0.2251	-0.041	0.0037	28.47	---	0	1.306	2	0.2836	Cholesterol in Very Large HDL	mmol/L	Lipoprotein subclasses	Very large HDL (average diameter 14.3 nm)	Composite	23554	23854	-0.0582134	0.0196436	2.51688	-0.0206678	0.0278101	0.339727	-0.0407713	0.00375675	26.7135	rs1060542||rs10893498||rs10893499||rs111577916||rs11220462||rs11220463||rs11220465||rs11220471||rs112771035||rs12804228||rs142299549||rs17135399||rs17135401||rs2242391||rs2401||rs35887873||rs3862628||rs3862629||rs3967200||rs4055121||rs4307732||rs4937122||rs59379014||rs60648773||rs60843925||rs68055275||rs686646||rs7103461||rs73632723||rs73632737||rs73632745||rs74612335||rs751544923||rs75757016||rs76970536||rs78689694||rs7928577||rs7937122||rs7940893||rs7951028||rs7952602||rs8177375||rs8177388||rs8177399||rs9704688	TRUE	downstream_gene_variant	MODIFIER	DCPS	ENSG00000110063	1.035	0.832883	126225876	rs112771035	5_prime_UTR_variant	MODIFIER	ENSG00000110080	ST3GAL4	13.34	DCPS (2509) - ENSG00000110063	ST3GAL4 (7382) - ENSG00000110080
11_31	125759212	126550680	FALSE	11	126218153	126348258	rs73632723	chr11:126218153_A_G	XL_HDL_CE	G	A	0.0675	0.0296	0.0619	0.2251	-0.0437	0.0036	32.78	---	0	1.01	2	0.2194	Cholesteryl Esters in Very Large HDL	mmol/L	Lipoprotein subclasses	Very large HDL (average diameter 14.3 nm)	Non-derived	23555	23855	-0.0564855	0.0195822	2.40671	-0.0226334	0.0275821	0.385226	-0.0435959	0.00371744	31.0351	rs1060542||rs10893498||rs10893499||rs111577916||rs11220462||rs11220463||rs11220465||rs11220471||rs112771035||rs12804228||rs142299549||rs17135399||rs17135401||rs2242391||rs2401||rs35887873||rs3862628||rs3862629||rs3967200||rs4055121||rs4307732||rs4937122||rs59379014||rs60648773||rs60843925||rs68055275||rs686646||rs7103461||rs73632723||rs73632737||rs73632745||rs74612335||rs751544923||rs75757016||rs76970536||rs78689694||rs7928577||rs7937122||rs7940893||rs7951028||rs7952602||rs8177375||rs8177388||rs8177399||rs9704688	TRUE	downstream_gene_variant	MODIFIER	DCPS	ENSG00000110063	1.035	0.832883	126225876	rs112771035	5_prime_UTR_variant	MODIFIER	ENSG00000110080	ST3GAL4	13.34	DCPS (2509) - ENSG00000110063	ST3GAL4 (7382) - ENSG00000110080
11_31	125759212	126550680	FALSE	11	126218153	126348258	rs73632723	chr11:126218153_A_G	XL_HDL_FC	G	A	0.0679	0.0307	0.0619	0.2251	-0.0308	0.0038	15.15	---	40.2	3.344	2	0.7261	Free Cholesterol in Very Large HDL	mmol/L	Lipoprotein subclasses	Very large HDL (average diameter 14.3 nm)	Non-derived	23556	23856	-0.0636377	0.0198776	2.86414	-0.0094143	0.0285949	0.129607	-0.0298754	0.00391883	13.6077	rs1060542||rs10893498||rs10893499||rs111577916||rs11220462||rs11220463||rs11220465||rs11220471||rs112771035||rs12804228||rs142299549||rs17135399||rs17135401||rs2242391||rs2401||rs35887873||rs3862628||rs3862629||rs3967200||rs4055121||rs4307732||rs4937122||rs59379014||rs60648773||rs60843925||rs68055275||rs686646||rs7103461||rs73632723||rs73632737||rs73632745||rs74612335||rs751544923||rs75757016||rs76970536||rs78689694||rs7928577||rs7937122||rs7940893||rs7951028||rs7952602||rs8177375||rs8177388||rs8177399||rs9704688	TRUE	downstream_gene_variant	MODIFIER	DCPS	ENSG00000110063	1.035	0.832883	126225876	rs112771035	5_prime_UTR_variant	MODIFIER	ENSG00000110080	ST3GAL4	13.34	DCPS (2509) - ENSG00000110063	ST3GAL4 (7382) - ENSG00000110080
11_31	125759212	126550680	FALSE	11	126225876	126355981	rs112771035	chr11:126225876_C_G	ApoA1	C	G	0.0723	0.0034	0.9116	0.9886	0.0331	0.0035	20.53	+++	0	1.092	2	0.2372	Apolipoprotein A1	g/l	Apolipoproteins		Non-derived	23440	23740	-0.058325	0.0886396	0.291973	-0.00975648	0.0234795	0.168929	-0.0336379	0.00354454	20.6365	rs1060542||rs10893498||rs10893499||rs111577916||rs11220462||rs11220463||rs11220465||rs11220476||rs11220477||rs11220490||rs112771035||rs12804228||rs142299549||rs17135399||rs17135401||rs2242391||rs2401||rs3862628||rs3862629||rs3967200||rs4055121||rs4307732||rs4937122||rs59379014||rs60648773||rs60843925||rs656841||rs68055275||rs686646||rs7103461||rs73632723||rs73632737||rs73632745||rs74612335||rs751544923||rs75757016||rs76970536||rs78689694||rs7928577||rs7937122||rs7940893||rs7951028||rs7952602||rs8177375||rs8177388||rs8177399||rs9704688	TRUE	5_prime_UTR_variant	MODIFIER	ST3GAL4	ENSG00000110080	13.34	0.988096	126226554	rs766175824	intron_variant	MODIFIER	ENSG00000110080	ST3GAL4	13.34	ST3GAL4 (341) - ENSG00000110080	ST3GAL4 (7) - ENSG00000110080
11_31	125759212	126550680	FALSE	11	126225876	126355981	rs112771035	chr11:126225876_C_G	ApoB	C	G	0.0723	0.0037	0.9116	0.9886	-0.0383	0.004	21.04	---	0	0.553	2	0.1201	Apolipoprotein B	g/l	Apolipoproteins		Non-derived	23439	23739	0.0431734	0.0931831	0.191697	0.0567411	0.0252506	1.6085	0.0377748	0.00404582	20.0029	rs1060542||rs10893498||rs10893499||rs111577916||rs11220462||rs11220463||rs11220465||rs11220476||rs11220477||rs11220490||rs112771035||rs12804228||rs142299549||rs17135399||rs17135401||rs2242391||rs2401||rs3862628||rs3862629||rs3967200||rs4055121||rs4307732||rs4937122||rs59379014||rs60648773||rs60843925||rs656841||rs68055275||rs686646||rs7103461||rs73632723||rs73632737||rs73632745||rs74612335||rs751544923||rs75757016||rs76970536||rs78689694||rs7928577||rs7937122||rs7940893||rs7951028||rs7952602||rs8177375||rs8177388||rs8177399||rs9704688	TRUE	5_prime_UTR_variant	MODIFIER	ST3GAL4	ENSG00000110080	13.34	0.988096	126226554	rs766175824	intron_variant	MODIFIER	ENSG00000110080	ST3GAL4	13.34	ST3GAL4 (341) - ENSG00000110080	ST3GAL4 (7) - ENSG00000110080
11_31	125759212	126550680	FALSE	11	126225876	126355981	rs112771035	chr11:126225876_C_G	GlycA	C	G	0.0723	0.0035	0.9116	0.9886	-0.0528	0.0039	41.86	---	0	0.772	2	0.1676	Glycoprotein Acetyls	mmol/L	Inflammation		Non-derived	23480	23780	0.0149477	0.0922174	0.0598657	0.0333036	0.0255274	0.71665	0.0533528	0.00391095	41.6465	rs1060542||rs10893498||rs10893499||rs111577916||rs11220462||rs11220463||rs11220465||rs11220476||rs11220477||rs11220490||rs112771035||rs12804228||rs142299549||rs17135399||rs17135401||rs2242391||rs2401||rs3862628||rs3862629||rs3967200||rs4055121||rs4307732||rs4937122||rs59379014||rs60648773||rs60843925||rs656841||rs68055275||rs686646||rs7103461||rs73632723||rs73632737||rs73632745||rs74612335||rs751544923||rs75757016||rs76970536||rs78689694||rs7928577||rs7937122||rs7940893||rs7951028||rs7952602||rs8177375||rs8177388||rs8177399||rs9704688	TRUE	5_prime_UTR_variant	MODIFIER	ST3GAL4	ENSG00000110080	13.34	0.988096	126226554	rs766175824	intron_variant	MODIFIER	ENSG00000110080	ST3GAL4	13.34	ST3GAL4 (341) - ENSG00000110080	ST3GAL4 (7) - ENSG00000110080
11_31	125759212	126550680	FALSE	11	126225876	126355981	rs112771035	chr11:126225876_C_G	HDL_C	C	G	0.0723	0.0034	0.9116	0.9886	0.0416	0.0034	34.01	+++	23.4	2.611	2	0.567	HDL Cholesterol	mmol/L	Cholesterol		Composite	23406	23706	-0.12044	0.0870758	0.778284	-0.0111734	0.0228835	0.203872	-0.0421233	0.00342137	34.1067	rs1060542||rs10893498||rs10893499||rs111577916||rs11220462||rs11220463||rs11220465||rs11220476||rs11220477||rs11220490||rs112771035||rs12804228||rs142299549||rs17135399||rs17135401||rs2242391||rs2401||rs3862628||rs3862629||rs3967200||rs4055121||rs4307732||rs4937122||rs59379014||rs60648773||rs60843925||rs656841||rs68055275||rs686646||rs7103461||rs73632723||rs73632737||rs73632745||rs74612335||rs751544923||rs75757016||rs76970536||rs78689694||rs7928577||rs7937122||rs7940893||rs7951028||rs7952602||rs8177375||rs8177388||rs8177399||rs9704688	TRUE	5_prime_UTR_variant	MODIFIER	ST3GAL4	ENSG00000110080	13.34	0.988096	126226554	rs766175824	intron_variant	MODIFIER	ENSG00000110080	ST3GAL4	13.34	ST3GAL4 (341) - ENSG00000110080	ST3GAL4 (7) - ENSG00000110080
11_31	125759212	126550680	FALSE	11	126225876	126355981	rs112771035	chr11:126225876_C_G	HDL_CE	C	G	0.0723	0.0034	0.9116	0.9886	0.0412	0.0034	33.16	+++	33.7	3.018	2	0.6554	Cholesteryl Esters in HDL	mmol/L	Cholesteryl esters		Composite	23418	23718	-0.124489	0.0870407	0.816308	-0.00825061	0.022912	0.143408	-0.041841	0.00343844	33.3402	rs1060542||rs10893498||rs10893499||rs111577916||rs11220462||rs11220463||rs11220465||rs11220476||rs11220477||rs11220490||rs112771035||rs12804228||rs142299549||rs17135399||rs17135401||rs2242391||rs2401||rs3862628||rs3862629||rs3967200||rs4055121||rs4307732||rs4937122||rs59379014||rs60648773||rs60843925||rs656841||rs68055275||rs686646||rs7103461||rs73632723||rs73632737||rs73632745||rs74612335||rs751544923||rs75757016||rs76970536||rs78689694||rs7928577||rs7937122||rs7940893||rs7951028||rs7952602||rs8177375||rs8177388||rs8177399||rs9704688	TRUE	5_prime_UTR_variant	MODIFIER	ST3GAL4	ENSG00000110080	13.34	0.988096	126226554	rs766175824	intron_variant	MODIFIER	ENSG00000110080	ST3GAL4	13.34	ST3GAL4 (341) - ENSG00000110080	ST3GAL4 (7) - ENSG00000110080
11_31	125759212	126550680	FALSE	11	126225876	126355981	rs112771035	chr11:126225876_C_G	HDL_FC	C	G	0.0723	0.0033	0.9116	0.9886	0.0398	0.0034	31.76	+++	0	1.259	2	0.2735	Free Cholesterol in HDL	mmol/L	Free cholesterol		Composite	23422	23722	-0.112109	0.0872346	0.701709	-0.0225731	0.0229031	0.489009	-0.0400768	0.00339326	31.4638	rs1060542||rs10893498||rs10893499||rs111577916||rs11220462||rs11220463||rs11220465||rs11220476||rs11220477||rs11220490||rs112771035||rs12804228||rs142299549||rs17135399||rs17135401||rs2242391||rs2401||rs3862628||rs3862629||rs3967200||rs4055121||rs4307732||rs4937122||rs59379014||rs60648773||rs60843925||rs656841||rs68055275||rs686646||rs7103461||rs73632723||rs73632737||rs73632745||rs74612335||rs751544923||rs75757016||rs76970536||rs78689694||rs7928577||rs7937122||rs7940893||rs7951028||rs7952602||rs8177375||rs8177388||rs8177399||rs9704688	TRUE	5_prime_UTR_variant	MODIFIER	ST3GAL4	ENSG00000110080	13.34	0.988096	126226554	rs766175824	intron_variant	MODIFIER	ENSG00000110080	ST3GAL4	13.34	ST3GAL4 (341) - ENSG00000110080	ST3GAL4 (7) - ENSG00000110080
11_31	125759212	126550680	FALSE	11	126225876	126355981	rs112771035	chr11:126225876_C_G	HDL_L	C	G	0.0723	0.0034	0.9116	0.9886	0.0416	0.0034	33.5	+++	0	1.426	2	0.3097	Total Lipids in HDL	mmol/L	Total lipids		Composite	23426	23726	-0.0845068	0.0875101	0.475988	-0.0167129	0.0230379	0.329591	-0.0420712	0.00344906	33.4962	rs1060542||rs10893498||rs10893499||rs111577916||rs11220462||rs11220463||rs11220465||rs11220476||rs11220477||rs11220490||rs112771035||rs12804228||rs142299549||rs17135399||rs17135401||rs2242391||rs2401||rs3862628||rs3862629||rs3967200||rs4055121||rs4307732||rs4937122||rs59379014||rs60648773||rs60843925||rs656841||rs68055275||rs686646||rs7103461||rs73632723||rs73632737||rs73632745||rs74612335||rs751544923||rs75757016||rs76970536||rs78689694||rs7928577||rs7937122||rs7940893||rs7951028||rs7952602||rs8177375||rs8177388||rs8177399||rs9704688	TRUE	5_prime_UTR_variant	MODIFIER	ST3GAL4	ENSG00000110080	13.34	0.988096	126226554	rs766175824	intron_variant	MODIFIER	ENSG00000110080	ST3GAL4	13.34	ST3GAL4 (341) - ENSG00000110080	ST3GAL4 (7) - ENSG00000110080
11_31	125759212	126550680	FALSE	11	126225876	126355981	rs112771035	chr11:126225876_C_G	HDL_PL	C	G	0.0723	0.0034	0.9116	0.9886	0.0418	0.0034	33.29	+++	0	1.127	2	0.2447	Phospholipids in HDL	mmol/L	Phospholipids		Composite	23414	23714	-0.0725025	0.0874887	0.390117	-0.0188367	0.0231733	0.380596	-0.0423142	0.00348256	33.243	rs1060542||rs10893498||rs10893499||rs111577916||rs11220462||rs11220463||rs11220465||rs11220476||rs11220477||rs11220490||rs112771035||rs12804228||rs142299549||rs17135399||rs17135401||rs2242391||rs2401||rs3862628||rs3862629||rs3967200||rs4055121||rs4307732||rs4937122||rs59379014||rs60648773||rs60843925||rs656841||rs68055275||rs686646||rs7103461||rs73632723||rs73632737||rs73632745||rs74612335||rs751544923||rs75757016||rs76970536||rs78689694||rs7928577||rs7937122||rs7940893||rs7951028||rs7952602||rs8177375||rs8177388||rs8177399||rs9704688	TRUE	5_prime_UTR_variant	MODIFIER	ST3GAL4	ENSG00000110080	13.34	0.988096	126226554	rs766175824	intron_variant	MODIFIER	ENSG00000110080	ST3GAL4	13.34	ST3GAL4 (341) - ENSG00000110080	ST3GAL4 (7) - ENSG00000110080
11_31	125759212	126550680	FALSE	11	126225876	126355981	rs112771035	chr11:126225876_C_G	HDL_size	C	G	0.0723	0.0033	0.9116	0.9886	0.0613	0.0033	75.62	+++	10.3	2.229	2	0.484	Average Diameter for HDL Particles	nm	Lipoprotein particle sizes		Non-derived	23433	23733	-0.151056	0.087261	1.07864	-0.0368458	0.0227515	0.977396	-0.0617222	0.00335439	74.8849	rs1060542||rs10893498||rs10893499||rs111577916||rs11220462||rs11220463||rs11220465||rs11220476||rs11220477||rs11220490||rs112771035||rs12804228||rs142299549||rs17135399||rs17135401||rs2242391||rs2401||rs3862628||rs3862629||rs3967200||rs4055121||rs4307732||rs4937122||rs59379014||rs60648773||rs60843925||rs656841||rs68055275||rs686646||rs7103461||rs73632723||rs73632737||rs73632745||rs74612335||rs751544923||rs75757016||rs76970536||rs78689694||rs7928577||rs7937122||rs7940893||rs7951028||rs7952602||rs8177375||rs8177388||rs8177399||rs9704688	TRUE	5_prime_UTR_variant	MODIFIER	ST3GAL4	ENSG00000110080	13.34	0.988096	126226554	rs766175824	intron_variant	MODIFIER	ENSG00000110080	ST3GAL4	13.34	ST3GAL4 (341) - ENSG00000110080	ST3GAL4 (7) - ENSG00000110080
11_31	125759212	126550680	FALSE	11	126225876	126355981	rs112771035	chr11:126225876_C_G	IDL_P	C	G	0.0723	0.0036	0.9116	0.9886	-0.0384	0.0039	21.68	---	0	0.661	2	0.1436	Concentration of IDL Particles	mmol/L	Lipoprotein subclasses	IDL (average diameter 28.6 nm)	Non-derived	23523	23823	0.0155509	0.0930375	0.0618534	0.0575869	0.0250477	1.66756	0.037927	0.00399401	20.6612	rs1060542||rs10893498||rs10893499||rs111577916||rs11220462||rs11220463||rs11220465||rs11220476||rs11220477||rs11220490||rs112771035||rs12804228||rs142299549||rs17135399||rs17135401||rs2242391||rs2401||rs3862628||rs3862629||rs3967200||rs4055121||rs4307732||rs4937122||rs59379014||rs60648773||rs60843925||rs656841||rs68055275||rs686646||rs7103461||rs73632723||rs73632737||rs73632745||rs74612335||rs751544923||rs75757016||rs76970536||rs78689694||rs7928577||rs7937122||rs7940893||rs7951028||rs7952602||rs8177375||rs8177388||rs8177399||rs9704688	TRUE	5_prime_UTR_variant	MODIFIER	ST3GAL4	ENSG00000110080	13.34	0.988096	126226554	rs766175824	intron_variant	MODIFIER	ENSG00000110080	ST3GAL4	13.34	ST3GAL4 (341) - ENSG00000110080	ST3GAL4 (7) - ENSG00000110080
11_31	125759212	126550680	FALSE	11	126225876	126355981	rs112771035	chr11:126225876_C_G	LDL_P	C	G	0.0723	0.0037	0.9116	0.9886	-0.0379	0.004	20.68	---	0	0.485	2	0.1054	Concentration of LDL Particles	mmol/L	Lipoprotein particle concentrations		Composite	23429	23729	0.0437411	0.0931404	0.194756	0.0552146	0.0252563	1.54056	0.0374653	0.00404582	19.6905	rs1060542||rs10893498||rs10893499||rs111577916||rs11220462||rs11220463||rs11220465||rs11220476||rs11220477||rs11220490||rs112771035||rs12804228||rs142299549||rs17135399||rs17135401||rs2242391||rs2401||rs3862628||rs3862629||rs3967200||rs4055121||rs4307732||rs4937122||rs59379014||rs60648773||rs60843925||rs656841||rs68055275||rs686646||rs7103461||rs73632723||rs73632737||rs73632745||rs74612335||rs751544923||rs75757016||rs76970536||rs78689694||rs7928577||rs7937122||rs7940893||rs7951028||rs7952602||rs8177375||rs8177388||rs8177399||rs9704688	TRUE	5_prime_UTR_variant	MODIFIER	ST3GAL4	ENSG00000110080	13.34	0.988096	126226554	rs766175824	intron_variant	MODIFIER	ENSG00000110080	ST3GAL4	13.34	ST3GAL4 (341) - ENSG00000110080	ST3GAL4 (7) - ENSG00000110080
11_31	125759212	126550680	FALSE	11	126225876	126355981	rs112771035	chr11:126225876_C_G	L_HDL_C	C	G	0.0723	0.0033	0.9116	0.9886	0.0527	0.0033	56.72	+++	35.2	3.087	2	0.6703	Cholesterol in Large HDL	mmol/L	Lipoprotein subclasses	Large HDL (average diameter 12.1 nm)	Composite	23561	23861	-0.165066	0.086996	1.23825	-0.0259857	0.0225848	0.602229	-0.0531663	0.00334006	56.3214	rs1060542||rs10893498||rs10893499||rs111577916||rs11220462||rs11220463||rs11220465||rs11220476||rs11220477||rs11220490||rs112771035||rs12804228||rs142299549||rs17135399||rs17135401||rs2242391||rs2401||rs3862628||rs3862629||rs3967200||rs4055121||rs4307732||rs4937122||rs59379014||rs60648773||rs60843925||rs656841||rs68055275||rs686646||rs7103461||rs73632723||rs73632737||rs73632745||rs74612335||rs751544923||rs75757016||rs76970536||rs78689694||rs7928577||rs7937122||rs7940893||rs7951028||rs7952602||rs8177375||rs8177388||rs8177399||rs9704688	TRUE	5_prime_UTR_variant	MODIFIER	ST3GAL4	ENSG00000110080	13.34	0.988096	126226554	rs766175824	intron_variant	MODIFIER	ENSG00000110080	ST3GAL4	13.34	ST3GAL4 (341) - ENSG00000110080	ST3GAL4 (7) - ENSG00000110080
11_31	125759212	126550680	FALSE	11	126225876	126355981	rs112771035	chr11:126225876_C_G	L_HDL_CE	C	G	0.0723	0.0033	0.9116	0.9886	0.0528	0.0033	56.26	+++	48.2	3.859	2	0.8379	Cholesteryl Esters in Large HDL	mmol/L	Lipoprotein subclasses	Large HDL (average diameter 12.1 nm)	Non-derived	23562	23862	-0.168893	0.0871576	1.27861	-0.020215	0.0226971	0.42815	-0.0533135	0.00335571	56.1106	rs1060542||rs10893498||rs10893499||rs111577916||rs11220462||rs11220463||rs11220465||rs11220476||rs11220477||rs11220490||rs112771035||rs12804228||rs142299549||rs17135399||rs17135401||rs2242391||rs2401||rs3862628||rs3862629||rs3967200||rs4055121||rs4307732||rs4937122||rs59379014||rs60648773||rs60843925||rs656841||rs68055275||rs686646||rs7103461||rs73632723||rs73632737||rs73632745||rs74612335||rs751544923||rs75757016||rs76970536||rs78689694||rs7928577||rs7937122||rs7940893||rs7951028||rs7952602||rs8177375||rs8177388||rs8177399||rs9704688	TRUE	5_prime_UTR_variant	MODIFIER	ST3GAL4	ENSG00000110080	13.34	0.988096	126226554	rs766175824	intron_variant	MODIFIER	ENSG00000110080	ST3GAL4	13.34	ST3GAL4 (341) - ENSG00000110080	ST3GAL4 (7) - ENSG00000110080
11_31	125759212	126550680	FALSE	11	126225876	126355981	rs112771035	chr11:126225876_C_G	L_HDL_FC	C	G	0.0723	0.0033	0.9116	0.9886	0.0521	0.0033	55.65	+++	0	1.886	2	0.4096	Free Cholesterol in Large HDL	mmol/L	Lipoprotein subclasses	Large HDL (average diameter 12.1 nm)	Non-derived	23563	23863	-0.149511	0.0869337	1.06822	-0.0342107	0.0226284	0.88415	-0.052355	0.00333178	54.9149	rs1060542||rs10893498||rs10893499||rs111577916||rs11220462||rs11220463||rs11220465||rs11220476||rs11220477||rs11220490||rs112771035||rs12804228||rs142299549||rs17135399||rs17135401||rs2242391||rs2401||rs3862628||rs3862629||rs3967200||rs4055121||rs4307732||rs4937122||rs59379014||rs60648773||rs60843925||rs656841||rs68055275||rs686646||rs7103461||rs73632723||rs73632737||rs73632745||rs74612335||rs751544923||rs75757016||rs76970536||rs78689694||rs7928577||rs7937122||rs7940893||rs7951028||rs7952602||rs8177375||rs8177388||rs8177399||rs9704688	TRUE	5_prime_UTR_variant	MODIFIER	ST3GAL4	ENSG00000110080	13.34	0.988096	126226554	rs766175824	intron_variant	MODIFIER	ENSG00000110080	ST3GAL4	13.34	ST3GAL4 (341) - ENSG00000110080	ST3GAL4 (7) - ENSG00000110080
11_31	125759212	126550680	FALSE	11	126225876	126355981	rs112771035	chr11:126225876_C_G	L_HDL_L	C	G	0.0723	0.0033	0.9116	0.9886	0.0551	0.0033	62.39	+++	0.6	2.012	2	0.4369	Total Lipids in Large HDL	mmol/L	Lipoprotein subclasses	Large HDL (average diameter 12.1 nm)	Composite	23559	23859	-0.145865	0.086786	1.03239	-0.0337498	0.0224374	0.877664	-0.055476	0.00332642	61.7178	rs1060542||rs10893498||rs10893499||rs111577916||rs11220462||rs11220463||rs11220465||rs11220476||rs11220477||rs11220490||rs112771035||rs12804228||rs142299549||rs17135399||rs17135401||rs2242391||rs2401||rs3862628||rs3862629||rs3967200||rs4055121||rs4307732||rs4937122||rs59379014||rs60648773||rs60843925||rs656841||rs68055275||rs686646||rs7103461||rs73632723||rs73632737||rs73632745||rs74612335||rs751544923||rs75757016||rs76970536||rs78689694||rs7928577||rs7937122||rs7940893||rs7951028||rs7952602||rs8177375||rs8177388||rs8177399||rs9704688	TRUE	5_prime_UTR_variant	MODIFIER	ST3GAL4	ENSG00000110080	13.34	0.988096	126226554	rs766175824	intron_variant	MODIFIER	ENSG00000110080	ST3GAL4	13.34	ST3GAL4 (341) - ENSG00000110080	ST3GAL4 (7) - ENSG00000110080
11_31	125759212	126550680	FALSE	11	126225876	126355981	rs112771035	chr11:126225876_C_G	L_HDL_P	C	G	0.0723	0.0033	0.9116	0.9886	0.0526	0.0033	57.41	+++	13.6	2.314	2	0.5024	Concentration of Large HDL Particles	mmol/L	Lipoprotein subclasses	Large HDL (average diameter 12.1 nm)	Non-derived	23558	23858	-0.151712	0.0870277	1.08997	-0.0301132	0.0223992	0.747576	-0.0529152	0.00330834	56.8553	rs1060542||rs10893498||rs10893499||rs111577916||rs11220462||rs11220463||rs11220465||rs11220476||rs11220477||rs11220490||rs112771035||rs12804228||rs142299549||rs17135399||rs17135401||rs2242391||rs2401||rs3862628||rs3862629||rs3967200||rs4055121||rs4307732||rs4937122||rs59379014||rs60648773||rs60843925||rs656841||rs68055275||rs686646||rs7103461||rs73632723||rs73632737||rs73632745||rs74612335||rs751544923||rs75757016||rs76970536||rs78689694||rs7928577||rs7937122||rs7940893||rs7951028||rs7952602||rs8177375||rs8177388||rs8177399||rs9704688	TRUE	5_prime_UTR_variant	MODIFIER	ST3GAL4	ENSG00000110080	13.34	0.988096	126226554	rs766175824	intron_variant	MODIFIER	ENSG00000110080	ST3GAL4	13.34	ST3GAL4 (341) - ENSG00000110080	ST3GAL4 (7) - ENSG00000110080
11_31	125759212	126550680	FALSE	11	126225876	126355981	rs112771035	chr11:126225876_C_G	L_HDL_PL	C	G	0.0723	0.0033	0.9116	0.9886	0.0564	0.0033	64.79	+++	0	1.527	2	0.3316	Phospholipids in Large HDL	mmol/L	Lipoprotein subclasses	Large HDL (average diameter 12.1 nm)	Non-derived	23560	23860	-0.14267	0.0863776	1.00614	-0.0401564	0.0224092	1.13585	-0.0566149	0.00333705	63.8305	rs1060542||rs10893498||rs10893499||rs111577916||rs11220462||rs11220463||rs11220465||rs11220476||rs11220477||rs11220490||rs112771035||rs12804228||rs142299549||rs17135399||rs17135401||rs2242391||rs2401||rs3862628||rs3862629||rs3967200||rs4055121||rs4307732||rs4937122||rs59379014||rs60648773||rs60843925||rs656841||rs68055275||rs686646||rs7103461||rs73632723||rs73632737||rs73632745||rs74612335||rs751544923||rs75757016||rs76970536||rs78689694||rs7928577||rs7937122||rs7940893||rs7951028||rs7952602||rs8177375||rs8177388||rs8177399||rs9704688	TRUE	5_prime_UTR_variant	MODIFIER	ST3GAL4	ENSG00000110080	13.34	0.988096	126226554	rs766175824	intron_variant	MODIFIER	ENSG00000110080	ST3GAL4	13.34	ST3GAL4 (341) - ENSG00000110080	ST3GAL4 (7) - ENSG00000110080
11_31	125759212	126550680	FALSE	11	126225876	126355981	rs112771035	chr11:126225876_C_G	L_VLDL_PL_pct	C	G	0.0723	0.0035	0.9116	0.9886	-0.0395	0.0038	24.72	---	58.5	4.814	2	1.045	Phospholipids to Total Lipids in Large VLDL percentage	%	Relative lipoprotein lipid concentrations	Large VLDL ratios	Percentage	23589	23889	0.222823	0.090408	1.8628	0.0599954	0.0253533	1.74561	0.038655	0.00383068	23.2174	rs1060542||rs10893498||rs10893499||rs111577916||rs11220462||rs11220463||rs11220465||rs11220476||rs11220477||rs11220490||rs112771035||rs12804228||rs142299549||rs17135399||rs17135401||rs2242391||rs2401||rs3862628||rs3862629||rs3967200||rs4055121||rs4307732||rs4937122||rs59379014||rs60648773||rs60843925||rs656841||rs68055275||rs686646||rs7103461||rs73632723||rs73632737||rs73632745||rs74612335||rs751544923||rs75757016||rs76970536||rs78689694||rs7928577||rs7937122||rs7940893||rs7951028||rs7952602||rs8177375||rs8177388||rs8177399||rs9704688	TRUE	5_prime_UTR_variant	MODIFIER	ST3GAL4	ENSG00000110080	13.34	0.988096	126226554	rs766175824	intron_variant	MODIFIER	ENSG00000110080	ST3GAL4	13.34	ST3GAL4 (341) - ENSG00000110080	ST3GAL4 (7) - ENSG00000110080
11_31	125759212	126550680	FALSE	11	126225876	126355981	rs112771035	chr11:126225876_C_G	M_HDL_C	C	G	0.0723	0.0035	0.9116	0.9886	0.0372	0.0035	25.25	+++	0	1.311	2	0.2847	Cholesterol in Medium HDL	mmol/L	Lipoprotein subclasses	Medium HDL (average diameter 10.9 nm)	Composite	23568	23868	-0.0754372	0.0881668	0.406483	-0.0127142	0.0233271	0.232305	-0.0377225	0.00357406	25.3151	rs1060542||rs10893498||rs10893499||rs111577916||rs11220462||rs11220463||rs11220465||rs11220476||rs11220477||rs11220490||rs112771035||rs12804228||rs142299549||rs17135399||rs17135401||rs2242391||rs2401||rs3862628||rs3862629||rs3967200||rs4055121||rs4307732||rs4937122||rs59379014||rs60648773||rs60843925||rs656841||rs68055275||rs686646||rs7103461||rs73632723||rs73632737||rs73632745||rs74612335||rs751544923||rs75757016||rs76970536||rs78689694||rs7928577||rs7937122||rs7940893||rs7951028||rs7952602||rs8177375||rs8177388||rs8177399||rs9704688	TRUE	5_prime_UTR_variant	MODIFIER	ST3GAL4	ENSG00000110080	13.34	0.988096	126226554	rs766175824	intron_variant	MODIFIER	ENSG00000110080	ST3GAL4	13.34	ST3GAL4 (341) - ENSG00000110080	ST3GAL4 (7) - ENSG00000110080
11_31	125759212	126550680	FALSE	11	126225876	126355981	rs112771035	chr11:126225876_C_G	M_HDL_CE	C	G	0.0723	0.0035	0.9116	0.9886	0.0368	0.0036	24.45	+++	0	1.358	2	0.2949	Cholesteryl Esters in Medium HDL	mmol/L	Lipoprotein subclasses	Medium HDL (average diameter 10.9 nm)	Non-derived	23569	23869	-0.0723283	0.0883339	0.384158	-0.0114708	0.023395	0.204875	-0.0373612	0.00359671	24.5491	rs1060542||rs10893498||rs10893499||rs111577916||rs11220462||rs11220463||rs11220465||rs11220476||rs11220477||rs11220490||rs112771035||rs12804228||rs142299549||rs17135399||rs17135401||rs2242391||rs2401||rs3862628||rs3862629||rs3967200||rs4055121||rs4307732||rs4937122||rs59379014||rs60648773||rs60843925||rs656841||rs68055275||rs686646||rs7103461||rs73632723||rs73632737||rs73632745||rs74612335||rs751544923||rs75757016||rs76970536||rs78689694||rs7928577||rs7937122||rs7940893||rs7951028||rs7952602||rs8177375||rs8177388||rs8177399||rs9704688	TRUE	5_prime_UTR_variant	MODIFIER	ST3GAL4	ENSG00000110080	13.34	0.988096	126226554	rs766175824	intron_variant	MODIFIER	ENSG00000110080	ST3GAL4	13.34	ST3GAL4 (341) - ENSG00000110080	ST3GAL4 (7) - ENSG00000110080
11_31	125759212	126550680	FALSE	11	126225876	126355981	rs112771035	chr11:126225876_C_G	M_HDL_FC	C	G	0.0723	0.0034	0.9116	0.9886	0.0377	0.0035	26.82	+++	0	1.097	2	0.2383	Free Cholesterol in Medium HDL	mmol/L	Lipoprotein subclasses	Medium HDL (average diameter 10.9 nm)	Non-derived	23570	23870	-0.0841595	0.0878353	0.471101	-0.0168671	0.0232369	0.329833	-0.0381114	0.00350935	26.7476	rs1060542||rs10893498||rs10893499||rs111577916||rs11220462||rs11220463||rs11220465||rs11220476||rs11220477||rs11220490||rs112771035||rs12804228||rs142299549||rs17135399||rs17135401||rs2242391||rs2401||rs3862628||rs3862629||rs3967200||rs4055121||rs4307732||rs4937122||rs59379014||rs60648773||rs60843925||rs656841||rs68055275||rs686646||rs7103461||rs73632723||rs73632737||rs73632745||rs74612335||rs751544923||rs75757016||rs76970536||rs78689694||rs7928577||rs7937122||rs7940893||rs7951028||rs7952602||rs8177375||rs8177388||rs8177399||rs9704688	TRUE	5_prime_UTR_variant	MODIFIER	ST3GAL4	ENSG00000110080	13.34	0.988096	126226554	rs766175824	intron_variant	MODIFIER	ENSG00000110080	ST3GAL4	13.34	ST3GAL4 (341) - ENSG00000110080	ST3GAL4 (7) - ENSG00000110080
11_31	125759212	126550680	FALSE	11	126225876	126355981	rs112771035	chr11:126225876_C_G	M_HDL_FC_pct	C	G	0.0723	0.0033	0.9116	0.9886	0.0355	0.0034	25.19	+++	26.4	2.716	2	0.5897	Free Cholesterol to Total Lipids in Medium HDL percentage	%	Relative lipoprotein lipid concentrations	Medium HDL ratios	Percentage	23642	23942	-0.169265	0.0877312	1.27013	-0.0210109	0.0232027	0.437492	-0.0356005	0.00340997	24.7889	rs1060542||rs10893498||rs10893499||rs111577916||rs11220462||rs11220463||rs11220465||rs11220476||rs11220477||rs11220490||rs112771035||rs12804228||rs142299549||rs17135399||rs17135401||rs2242391||rs2401||rs3862628||rs3862629||rs3967200||rs4055121||rs4307732||rs4937122||rs59379014||rs60648773||rs60843925||rs656841||rs68055275||rs686646||rs7103461||rs73632723||rs73632737||rs73632745||rs74612335||rs751544923||rs75757016||rs76970536||rs78689694||rs7928577||rs7937122||rs7940893||rs7951028||rs7952602||rs8177375||rs8177388||rs8177399||rs9704688	TRUE	5_prime_UTR_variant	MODIFIER	ST3GAL4	ENSG00000110080	13.34	0.988096	126226554	rs766175824	intron_variant	MODIFIER	ENSG00000110080	ST3GAL4	13.34	ST3GAL4 (341) - ENSG00000110080	ST3GAL4 (7) - ENSG00000110080
11_31	125759212	126550680	FALSE	11	126225876	126355981	rs112771035	chr11:126225876_C_G	M_HDL_L	C	G	0.0723	0.0035	0.9116	0.9886	0.0359	0.0036	23.14	+++	0	0.766	2	0.1664	Total Lipids in Medium HDL	mmol/L	Lipoprotein subclasses	Medium HDL (average diameter 10.9 nm)	Composite	23566	23866	-0.040084	0.0886763	0.186252	-0.0156028	0.0235432	0.294563	-0.0364213	0.00361302	23.1717	rs1060542||rs10893498||rs10893499||rs111577916||rs11220462||rs11220463||rs11220465||rs11220476||rs11220477||rs11220490||rs112771035||rs12804228||rs142299549||rs17135399||rs17135401||rs2242391||rs2401||rs3862628||rs3862629||rs3967200||rs4055121||rs4307732||rs4937122||rs59379014||rs60648773||rs60843925||rs656841||rs68055275||rs686646||rs7103461||rs73632723||rs73632737||rs73632745||rs74612335||rs751544923||rs75757016||rs76970536||rs78689694||rs7928577||rs7937122||rs7940893||rs7951028||rs7952602||rs8177375||rs8177388||rs8177399||rs9704688	TRUE	5_prime_UTR_variant	MODIFIER	ST3GAL4	ENSG00000110080	13.34	0.988096	126226554	rs766175824	intron_variant	MODIFIER	ENSG00000110080	ST3GAL4	13.34	ST3GAL4 (341) - ENSG00000110080	ST3GAL4 (7) - ENSG00000110080
11_31	125759212	126550680	FALSE	11	126225876	126355981	rs112771035	chr11:126225876_C_G	M_HDL_P	C	G	0.0723	0.0034	0.9116	0.9886	0.0363	0.0035	24.16	+++	0	0.985	2	0.214	Concentration of Medium HDL Particles	mmol/L	Lipoprotein subclasses	Medium HDL (average diameter 10.9 nm)	Non-derived	23565	23865	-0.0610342	0.0884462	0.309672	-0.0142748	0.023396	0.266184	-0.0368181	0.00357148	24.1923	rs1060542||rs10893498||rs10893499||rs111577916||rs11220462||rs11220463||rs11220465||rs11220476||rs11220477||rs11220490||rs112771035||rs12804228||rs142299549||rs17135399||rs17135401||rs2242391||rs2401||rs3862628||rs3862629||rs3967200||rs4055121||rs4307732||rs4937122||rs59379014||rs60648773||rs60843925||rs656841||rs68055275||rs686646||rs7103461||rs73632723||rs73632737||rs73632745||rs74612335||rs751544923||rs75757016||rs76970536||rs78689694||rs7928577||rs7937122||rs7940893||rs7951028||rs7952602||rs8177375||rs8177388||rs8177399||rs9704688	TRUE	5_prime_UTR_variant	MODIFIER	ST3GAL4	ENSG00000110080	13.34	0.988096	126226554	rs766175824	intron_variant	MODIFIER	ENSG00000110080	ST3GAL4	13.34	ST3GAL4 (341) - ENSG00000110080	ST3GAL4 (7) - ENSG00000110080
11_31	125759212	126550680	FALSE	11	126225876	126355981	rs112771035	chr11:126225876_C_G	M_HDL_PL	C	G	0.0723	0.0035	0.9116	0.9886	0.0358	0.0036	22.53	+++	0	0.851	2	0.1848	Phospholipids in Medium HDL	mmol/L	Lipoprotein subclasses	Medium HDL (average diameter 10.9 nm)	Non-derived	23567	23867	-0.0230538	0.0888097	0.0995329	-0.0144658	0.0237125	0.266138	-0.0363278	0.00364951	22.6164	rs1060542||rs10893498||rs10893499||rs111577916||rs11220462||rs11220463||rs11220465||rs11220476||rs11220477||rs11220490||rs112771035||rs12804228||rs142299549||rs17135399||rs17135401||rs2242391||rs2401||rs3862628||rs3862629||rs3967200||rs4055121||rs4307732||rs4937122||rs59379014||rs60648773||rs60843925||rs656841||rs68055275||rs686646||rs7103461||rs73632723||rs73632737||rs73632745||rs74612335||rs751544923||rs75757016||rs76970536||rs78689694||rs7928577||rs7937122||rs7940893||rs7951028||rs7952602||rs8177375||rs8177388||rs8177399||rs9704688	TRUE	5_prime_UTR_variant	MODIFIER	ST3GAL4	ENSG00000110080	13.34	0.988096	126226554	rs766175824	intron_variant	MODIFIER	ENSG00000110080	ST3GAL4	13.34	ST3GAL4 (341) - ENSG00000110080	ST3GAL4 (7) - ENSG00000110080
11_31	125759212	126550680	FALSE	11	126225876	126355981	rs112771035	chr11:126225876_C_G	Remnant_C	C	G	0.0723	0.0036	0.9116	0.9886	-0.0342	0.004	17.05	---	0	0.909	2	0.1974	Remnant Cholesterol (Non-HDL, Non-LDL -Cholesterol)	mmol/L	Cholesterol		Composite	23402	23702	0.0327099	0.093301	0.139123	0.0578976	0.0251879	1.66704	0.0335777	0.00403526	16.0597	rs1060542||rs10893498||rs10893499||rs111577916||rs11220462||rs11220463||rs11220465||rs11220476||rs11220477||rs11220490||rs112771035||rs12804228||rs142299549||rs17135399||rs17135401||rs2242391||rs2401||rs3862628||rs3862629||rs3967200||rs4055121||rs4307732||rs4937122||rs59379014||rs60648773||rs60843925||rs656841||rs68055275||rs686646||rs7103461||rs73632723||rs73632737||rs73632745||rs74612335||rs751544923||rs75757016||rs76970536||rs78689694||rs7928577||rs7937122||rs7940893||rs7951028||rs7952602||rs8177375||rs8177388||rs8177399||rs9704688	TRUE	5_prime_UTR_variant	MODIFIER	ST3GAL4	ENSG00000110080	13.34	0.988096	126226554	rs766175824	intron_variant	MODIFIER	ENSG00000110080	ST3GAL4	13.34	ST3GAL4 (341) - ENSG00000110080	ST3GAL4 (7) - ENSG00000110080
11_31	125759212	126550680	FALSE	11	126225876	126355981	rs112771035	chr11:126225876_C_G	S_LDL_P	C	G	0.0723	0.0037	0.9116	0.9886	-0.0376	0.004	20.17	---	0	0.412	2	0.08949	Concentration of Small LDL Particles	mmol/L	Lipoprotein subclasses	Small LDL (average diameter 18.7 nm)	Non-derived	23544	23844	0.0453401	0.0931746	0.203057	0.0534633	0.0252908	1.46193	0.0371586	0.00406251	19.2313	rs1060542||rs10893498||rs10893499||rs111577916||rs11220462||rs11220463||rs11220465||rs11220476||rs11220477||rs11220490||rs112771035||rs12804228||rs142299549||rs17135399||rs17135401||rs2242391||rs2401||rs3862628||rs3862629||rs3967200||rs4055121||rs4307732||rs4937122||rs59379014||rs60648773||rs60843925||rs656841||rs68055275||rs686646||rs7103461||rs73632723||rs73632737||rs73632745||rs74612335||rs751544923||rs75757016||rs76970536||rs78689694||rs7928577||rs7937122||rs7940893||rs7951028||rs7952602||rs8177375||rs8177388||rs8177399||rs9704688	TRUE	5_prime_UTR_variant	MODIFIER	ST3GAL4	ENSG00000110080	13.34	0.988096	126226554	rs766175824	intron_variant	MODIFIER	ENSG00000110080	ST3GAL4	13.34	ST3GAL4 (341) - ENSG00000110080	ST3GAL4 (7) - ENSG00000110080
11_31	125759212	126550680	FALSE	11	126225876	126355981	rs112771035	chr11:126225876_C_G	VLDL_CE	C	G	0.0723	0.0037	0.9116	0.9886	-0.035	0.004	17.61	---	1.1	2.023	2	0.4392	Cholesteryl Esters in VLDL	mmol/L	Cholesteryl esters		Composite	23416	23716	0.0755262	0.0925836	0.382333	0.0687074	0.0252695	2.18387	0.0340763	0.00406605	16.2789	rs1060542||rs10893498||rs10893499||rs111577916||rs11220462||rs11220463||rs11220465||rs11220476||rs11220477||rs11220490||rs112771035||rs12804228||rs142299549||rs17135399||rs17135401||rs2242391||rs2401||rs3862628||rs3862629||rs3967200||rs4055121||rs4307732||rs4937122||rs59379014||rs60648773||rs60843925||rs656841||rs68055275||rs686646||rs7103461||rs73632723||rs73632737||rs73632745||rs74612335||rs751544923||rs75757016||rs76970536||rs78689694||rs7928577||rs7937122||rs7940893||rs7951028||rs7952602||rs8177375||rs8177388||rs8177399||rs9704688	TRUE	5_prime_UTR_variant	MODIFIER	ST3GAL4	ENSG00000110080	13.34	0.988096	126226554	rs766175824	intron_variant	MODIFIER	ENSG00000110080	ST3GAL4	13.34	ST3GAL4 (341) - ENSG00000110080	ST3GAL4 (7) - ENSG00000110080
11_31	125759212	126550680	FALSE	11	126225876	126355981	rs112771035	chr11:126225876_C_G	XL_HDL_FC_pct	C	G	0.0723	0.0033	0.9116	0.9886	-0.0577	0.0033	66.66	---	13.6	2.314	2	0.5025	Free Cholesterol to Total Lipids in Very Large HDL percentage	%	Relative lipoprotein lipid concentrations	Very large HDL ratios	Percentage	23632	23932	0.122559	0.0885239	0.779333	0.0275466	0.0227692	0.645223	0.0582184	0.00336263	66.4281	rs1060542||rs10893498||rs10893499||rs111577916||rs11220462||rs11220463||rs11220465||rs11220476||rs11220477||rs11220490||rs112771035||rs12804228||rs142299549||rs17135399||rs17135401||rs2242391||rs2401||rs3862628||rs3862629||rs3967200||rs4055121||rs4307732||rs4937122||rs59379014||rs60648773||rs60843925||rs656841||rs68055275||rs686646||rs7103461||rs73632723||rs73632737||rs73632745||rs74612335||rs751544923||rs75757016||rs76970536||rs78689694||rs7928577||rs7937122||rs7940893||rs7951028||rs7952602||rs8177375||rs8177388||rs8177399||rs9704688	TRUE	5_prime_UTR_variant	MODIFIER	ST3GAL4	ENSG00000110080	13.34	0.988096	126226554	rs766175824	intron_variant	MODIFIER	ENSG00000110080	ST3GAL4	13.34	ST3GAL4 (341) - ENSG00000110080	ST3GAL4 (7) - ENSG00000110080
11_31	125759212	126550680	FALSE	11	126225876	126355981	rs112771035	chr11:126225876_C_G	XL_HDL_P	C	G	0.0723	0.0033	0.9116	0.9886	0.0374	0.0035	26.46	+++	36.1	3.129	2	0.6795	Concentration of Very Large HDL Particles	mmol/L	Lipoprotein subclasses	Very large HDL (average diameter 14.3 nm)	Non-derived	23551	23851	-0.122974	0.0894882	0.771129	-0.00200233	0.0239758	0.0299125	-0.0380564	0.00350545	26.7304	rs1060542||rs10893498||rs10893499||rs111577916||rs11220462||rs11220463||rs11220465||rs11220476||rs11220477||rs11220490||rs112771035||rs12804228||rs142299549||rs17135399||rs17135401||rs2242391||rs2401||rs3862628||rs3862629||rs3967200||rs4055121||rs4307732||rs4937122||rs59379014||rs60648773||rs60843925||rs656841||rs68055275||rs686646||rs7103461||rs73632723||rs73632737||rs73632745||rs74612335||rs751544923||rs75757016||rs76970536||rs78689694||rs7928577||rs7937122||rs7940893||rs7951028||rs7952602||rs8177375||rs8177388||rs8177399||rs9704688	TRUE	5_prime_UTR_variant	MODIFIER	ST3GAL4	ENSG00000110080	13.34	0.988096	126226554	rs766175824	intron_variant	MODIFIER	ENSG00000110080	ST3GAL4	13.34	ST3GAL4 (341) - ENSG00000110080	ST3GAL4 (7) - ENSG00000110080
11_31	125759212	126550680	FALSE	11	126225876	126355981	rs112771035	chr11:126225876_C_G	XS_VLDL_C	C	G	0.0723	0.0036	0.9116	0.9886	-0.0248	0.0039	9.8	---	16.1	2.385	2	0.5179	Cholesterol in Very Small VLDL	mmol/L	Lipoprotein subclasses	Very small VLDL (average diameter 31.3 nm)	Composite	23519	23819	0.0427872	0.0927751	0.190669	0.0624968	0.0249109	1.91672	0.0238586	0.00393307	8.88267	rs1060542||rs10893498||rs10893499||rs111577916||rs11220462||rs11220463||rs11220465||rs11220476||rs11220477||rs11220490||rs112771035||rs12804228||rs142299549||rs17135399||rs17135401||rs2242391||rs2401||rs3862628||rs3862629||rs3967200||rs4055121||rs4307732||rs4937122||rs59379014||rs60648773||rs60843925||rs656841||rs68055275||rs686646||rs7103461||rs73632723||rs73632737||rs73632745||rs74612335||rs751544923||rs75757016||rs76970536||rs78689694||rs7928577||rs7937122||rs7940893||rs7951028||rs7952602||rs8177375||rs8177388||rs8177399||rs9704688	TRUE	5_prime_UTR_variant	MODIFIER	ST3GAL4	ENSG00000110080	13.34	0.988096	126226554	rs766175824	intron_variant	MODIFIER	ENSG00000110080	ST3GAL4	13.34	ST3GAL4 (341) - ENSG00000110080	ST3GAL4 (7) - ENSG00000110080
11_31	125759212	126550680	FALSE	11	126225876	126355981	rs112771035	chr11:126225876_C_G	XS_VLDL_FC	C	G	0.0723	0.0036	0.9116	0.9886	-0.0261	0.0039	10.55	---	3.8	2.079	2	0.4514	Free Cholesterol in Very Small VLDL	mmol/L	Lipoprotein subclasses	Very small VLDL (average diameter 31.3 nm)	Non-derived	23521	23821	0.0604793	0.0926109	0.289269	0.0606005	0.0251172	1.8004	0.0251738	0.00397404	9.6234	rs1060542||rs10893498||rs10893499||rs111577916||rs11220462||rs11220463||rs11220465||rs11220476||rs11220477||rs11220490||rs112771035||rs12804228||rs142299549||rs17135399||rs17135401||rs2242391||rs2401||rs3862628||rs3862629||rs3967200||rs4055121||rs4307732||rs4937122||rs59379014||rs60648773||rs60843925||rs656841||rs68055275||rs686646||rs7103461||rs73632723||rs73632737||rs73632745||rs74612335||rs751544923||rs75757016||rs76970536||rs78689694||rs7928577||rs7937122||rs7940893||rs7951028||rs7952602||rs8177375||rs8177388||rs8177399||rs9704688	TRUE	5_prime_UTR_variant	MODIFIER	ST3GAL4	ENSG00000110080	13.34	0.988096	126226554	rs766175824	intron_variant	MODIFIER	ENSG00000110080	ST3GAL4	13.34	ST3GAL4 (341) - ENSG00000110080	ST3GAL4 (7) - ENSG00000110080
11_31	125759212	126550680	FALSE	11	126225876	126355981	rs112771035	chr11:126225876_C_G	XXL_VLDL_TG_pct	C	G	0.0723	0.0036	0.9116	0.9886	0.0258	0.0039	10.27	++-	0	0.611	2	0.1327	Triglycerides to Total Lipids in Chylomicrons and Extremely Large VLDL percentage	%	Relative lipoprotein lipid concentrations	Chylomicrons and extremely large VLDL ratios	Percentage	23583	23883	0.020894	0.093341	0.0846649	-0.0108019	0.0254138	0.173403	-0.0262453	0.00398398	10.3501	rs1060542||rs10893498||rs10893499||rs111577916||rs11220462||rs11220463||rs11220465||rs11220476||rs11220477||rs11220490||rs112771035||rs12804228||rs142299549||rs17135399||rs17135401||rs2242391||rs2401||rs3862628||rs3862629||rs3967200||rs4055121||rs4307732||rs4937122||rs59379014||rs60648773||rs60843925||rs656841||rs68055275||rs686646||rs7103461||rs73632723||rs73632737||rs73632745||rs74612335||rs751544923||rs75757016||rs76970536||rs78689694||rs7928577||rs7937122||rs7940893||rs7951028||rs7952602||rs8177375||rs8177388||rs8177399||rs9704688	TRUE	5_prime_UTR_variant	MODIFIER	ST3GAL4	ENSG00000110080	13.34	0.988096	126226554	rs766175824	intron_variant	MODIFIER	ENSG00000110080	ST3GAL4	13.34	ST3GAL4 (341) - ENSG00000110080	ST3GAL4 (7) - ENSG00000110080
11_31	125759212	126550680	FALSE	11	126225876	126355981	rs112771035	chr11:126225876_C_G	non_HDL_C	C	G	0.0723	0.0036	0.9116	0.9886	-0.037	0.004	19.9	---	0	0.769	2	0.1669	Total Cholesterol Minus HDL-C	mmol/L	Cholesterol		Composite	23401	23701	0.0351541	0.093558	0.150516	0.0588589	0.0252374	1.70576	0.0364574	0.00402881	18.8415	rs1060542||rs10893498||rs10893499||rs111577916||rs11220462||rs11220463||rs11220465||rs11220476||rs11220477||rs11220490||rs112771035||rs12804228||rs142299549||rs17135399||rs17135401||rs2242391||rs2401||rs3862628||rs3862629||rs3967200||rs4055121||rs4307732||rs4937122||rs59379014||rs60648773||rs60843925||rs656841||rs68055275||rs686646||rs7103461||rs73632723||rs73632737||rs73632745||rs74612335||rs751544923||rs75757016||rs76970536||rs78689694||rs7928577||rs7937122||rs7940893||rs7951028||rs7952602||rs8177375||rs8177388||rs8177399||rs9704688	TRUE	5_prime_UTR_variant	MODIFIER	ST3GAL4	ENSG00000110080	13.34	0.988096	126226554	rs766175824	intron_variant	MODIFIER	ENSG00000110080	ST3GAL4	13.34	ST3GAL4 (341) - ENSG00000110080	ST3GAL4 (7) - ENSG00000110080
11_31	125759212	126550680	FALSE	11	126226554	126356659	rs766175824	chr11:126226554_G_GGAGTGTAGGCA	M_VLDL_FC	GGAGTGTAGGCA	G	0.0767	0.0208	0.0725	0.1895	0.0338	0.0039	17.04	+++	1.6	2.032	2	0.4413	Free Cholesterol in Medium VLDL	mmol/L	Lipoprotein subclasses	Medium VLDL (average diameter 44.5 nm)	Non-derived	23507	23807	0.013751	0.0218287	0.27677	0.0614291	0.025342	1.81388	0.0337877	0.00405385	16.1097	rs1060542||rs10893498||rs10893499||rs111577916||rs11220462||rs11220463||rs11220465||rs11220476||rs11220477||rs11220490||rs112771035||rs12804228||rs142299549||rs17135399||rs17135401||rs2242391||rs2401||rs35887873||rs3862628||rs3862629||rs3967200||rs4055121||rs4307732||rs4937122||rs59379014||rs60648773||rs60843925||rs656841||rs68055275||rs686646||rs7103461||rs73632723||rs73632737||rs73632745||rs74612335||rs751544923||rs75757016||rs76970536||rs78689694||rs7928577||rs7937122||rs7940893||rs7951028||rs7952602||rs8177375||rs8177388||rs8177399||rs9704688	TRUE	intron_variant	MODIFIER	ST3GAL4	ENSG00000110080	13.34	0.988096	126225876	rs112771035	5_prime_UTR_variant	MODIFIER	ENSG00000110080	ST3GAL4	13.34	ST3GAL4 (1019) - ENSG00000110080	ST3GAL4 (685) - ENSG00000110080
11_31	125759212	126550680	FALSE	11	126226554	126356659	rs766175824	chr11:126226554_G_GGAGTGTAGGCA	M_VLDL_P	GGAGTGTAGGCA	G	0.0767	0.0208	0.0725	0.1895	0.0326	0.0039	15.96	+++	0	1.515	2	0.3289	Concentration of Medium VLDL Particles	mmol/L	Lipoprotein subclasses	Medium VLDL (average diameter 44.5 nm)	Non-derived	23502	23802	0.0155438	0.0217645	0.323202	0.0566777	0.0253736	1.59344	0.0325845	0.00404725	15.0856	rs1060542||rs10893498||rs10893499||rs111577916||rs11220462||rs11220463||rs11220465||rs11220476||rs11220477||rs11220490||rs112771035||rs12804228||rs142299549||rs17135399||rs17135401||rs2242391||rs2401||rs35887873||rs3862628||rs3862629||rs3967200||rs4055121||rs4307732||rs4937122||rs59379014||rs60648773||rs60843925||rs656841||rs68055275||rs686646||rs7103461||rs73632723||rs73632737||rs73632745||rs74612335||rs751544923||rs75757016||rs76970536||rs78689694||rs7928577||rs7937122||rs7940893||rs7951028||rs7952602||rs8177375||rs8177388||rs8177399||rs9704688	TRUE	intron_variant	MODIFIER	ST3GAL4	ENSG00000110080	13.34	0.988096	126225876	rs112771035	5_prime_UTR_variant	MODIFIER	ENSG00000110080	ST3GAL4	13.34	ST3GAL4 (1019) - ENSG00000110080	ST3GAL4 (685) - ENSG00000110080
11_31	125759212	126550680	FALSE	11	126226554	126356659	rs766175824	chr11:126226554_G_GGAGTGTAGGCA	M_VLDL_PL	GGAGTGTAGGCA	G	0.0767	0.0209	0.0725	0.1895	0.0329	0.0039	16.23	+++	0	1.617	2	0.3511	Phospholipids in Medium VLDL	mmol/L	Lipoprotein subclasses	Medium VLDL (average diameter 44.5 nm)	Non-derived	23504	23804	0.0169277	0.0217543	0.360025	0.0592295	0.0253701	1.70856	0.0327909	0.00404926	15.2528	rs1060542||rs10893498||rs10893499||rs111577916||rs11220462||rs11220463||rs11220465||rs11220476||rs11220477||rs11220490||rs112771035||rs12804228||rs142299549||rs17135399||rs17135401||rs2242391||rs2401||rs35887873||rs3862628||rs3862629||rs3967200||rs4055121||rs4307732||rs4937122||rs59379014||rs60648773||rs60843925||rs656841||rs68055275||rs686646||rs7103461||rs73632723||rs73632737||rs73632745||rs74612335||rs751544923||rs75757016||rs76970536||rs78689694||rs7928577||rs7937122||rs7940893||rs7951028||rs7952602||rs8177375||rs8177388||rs8177399||rs9704688	TRUE	intron_variant	MODIFIER	ST3GAL4	ENSG00000110080	13.34	0.988096	126225876	rs112771035	5_prime_UTR_variant	MODIFIER	ENSG00000110080	ST3GAL4	13.34	ST3GAL4 (1019) - ENSG00000110080	ST3GAL4 (685) - ENSG00000110080
11_31	125759212	126550680	FALSE	11	126226554	126356659	rs766175824	chr11:126226554_G_GGAGTGTAGGCA	S_VLDL_FC	GGAGTGTAGGCA	G	0.0767	0.0208	0.0725	0.1895	0.0375	0.0039	20.79	+++	0	1.539	2	0.3342	Free Cholesterol in Small VLDL	mmol/L	Lipoprotein subclasses	Small VLDL (average diameter 36.8 nm)	Non-derived	23514	23814	0.0198665	0.0218016	0.441089	0.0613558	0.0253575	1.80865	0.0374543	0.00404778	19.6611	rs1060542||rs10893498||rs10893499||rs111577916||rs11220462||rs11220463||rs11220465||rs11220476||rs11220477||rs11220490||rs112771035||rs12804228||rs142299549||rs17135399||rs17135401||rs2242391||rs2401||rs35887873||rs3862628||rs3862629||rs3967200||rs4055121||rs4307732||rs4937122||rs59379014||rs60648773||rs60843925||rs656841||rs68055275||rs686646||rs7103461||rs73632723||rs73632737||rs73632745||rs74612335||rs751544923||rs75757016||rs76970536||rs78689694||rs7928577||rs7937122||rs7940893||rs7951028||rs7952602||rs8177375||rs8177388||rs8177399||rs9704688	TRUE	intron_variant	MODIFIER	ST3GAL4	ENSG00000110080	13.34	0.988096	126225876	rs112771035	5_prime_UTR_variant	MODIFIER	ENSG00000110080	ST3GAL4	13.34	ST3GAL4 (1019) - ENSG00000110080	ST3GAL4 (685) - ENSG00000110080
11_31	125759212	126550680	FALSE	11	126226554	126356659	rs766175824	chr11:126226554_G_GGAGTGTAGGCA	VLDL_C	GGAGTGTAGGCA	G	0.0767	0.0209	0.0725	0.1895	0.0323	0.0039	15.68	+++	0	1.802	2	0.3913	VLDL Cholesterol	mmol/L	Cholesterol		Composite	23403	23703	0.0187021	0.0217181	0.409864	0.062358	0.0253524	1.85676	0.0320376	0.00405135	14.582	rs1060542||rs10893498||rs10893499||rs111577916||rs11220462||rs11220463||rs11220465||rs11220476||rs11220477||rs11220490||rs112771035||rs12804228||rs142299549||rs17135399||rs17135401||rs2242391||rs2401||rs35887873||rs3862628||rs3862629||rs3967200||rs4055121||rs4307732||rs4937122||rs59379014||rs60648773||rs60843925||rs656841||rs68055275||rs686646||rs7103461||rs73632723||rs73632737||rs73632745||rs74612335||rs751544923||rs75757016||rs76970536||rs78689694||rs7928577||rs7937122||rs7940893||rs7951028||rs7952602||rs8177375||rs8177388||rs8177399||rs9704688	TRUE	intron_variant	MODIFIER	ST3GAL4	ENSG00000110080	13.34	0.988096	126225876	rs112771035	5_prime_UTR_variant	MODIFIER	ENSG00000110080	ST3GAL4	13.34	ST3GAL4 (1019) - ENSG00000110080	ST3GAL4 (685) - ENSG00000110080
11_31	125759212	126550680	FALSE	11	126226554	126356659	rs766175824	chr11:126226554_G_GGAGTGTAGGCA	VLDL_FC	GGAGTGTAGGCA	G	0.0767	0.0209	0.0725	0.1895	0.0289	0.0039	12.78	+++	0	1.149	2	0.2496	Free Cholesterol in VLDL	mmol/L	Free cholesterol		Composite	23420	23720	0.0201242	0.0216579	0.45248	0.0540093	0.0253972	1.47554	0.028545	0.0040307	11.8471	rs1060542||rs10893498||rs10893499||rs111577916||rs11220462||rs11220463||rs11220465||rs11220476||rs11220477||rs11220490||rs112771035||rs12804228||rs142299549||rs17135399||rs17135401||rs2242391||rs2401||rs35887873||rs3862628||rs3862629||rs3967200||rs4055121||rs4307732||rs4937122||rs59379014||rs60648773||rs60843925||rs656841||rs68055275||rs686646||rs7103461||rs73632723||rs73632737||rs73632745||rs74612335||rs751544923||rs75757016||rs76970536||rs78689694||rs7928577||rs7937122||rs7940893||rs7951028||rs7952602||rs8177375||rs8177388||rs8177399||rs9704688	TRUE	intron_variant	MODIFIER	ST3GAL4	ENSG00000110080	13.34	0.988096	126225876	rs112771035	5_prime_UTR_variant	MODIFIER	ENSG00000110080	ST3GAL4	13.34	ST3GAL4 (1019) - ENSG00000110080	ST3GAL4 (685) - ENSG00000110080
11_31	125759212	126550680	FALSE	11	126226554	126356659	rs766175824	chr11:126226554_G_GGAGTGTAGGCA	VLDL_P	GGAGTGTAGGCA	G	0.0767	0.0209	0.0725	0.1895	0.0298	0.0039	13.61	+++	0	1.072	2	0.2327	Concentration of VLDL Particles	mmol/L	Lipoprotein particle concentrations		Composite	23428	23728	0.0266485	0.0216431	0.661099	0.0557406	0.0254952	1.54072	0.0293024	0.00402862	12.4557	rs1060542||rs10893498||rs10893499||rs111577916||rs11220462||rs11220463||rs11220465||rs11220476||rs11220477||rs11220490||rs112771035||rs12804228||rs142299549||rs17135399||rs17135401||rs2242391||rs2401||rs35887873||rs3862628||rs3862629||rs3967200||rs4055121||rs4307732||rs4937122||rs59379014||rs60648773||rs60843925||rs656841||rs68055275||rs686646||rs7103461||rs73632723||rs73632737||rs73632745||rs74612335||rs751544923||rs75757016||rs76970536||rs78689694||rs7928577||rs7937122||rs7940893||rs7951028||rs7952602||rs8177375||rs8177388||rs8177399||rs9704688	TRUE	intron_variant	MODIFIER	ST3GAL4	ENSG00000110080	13.34	0.988096	126225876	rs112771035	5_prime_UTR_variant	MODIFIER	ENSG00000110080	ST3GAL4	13.34	ST3GAL4 (1019) - ENSG00000110080	ST3GAL4 (685) - ENSG00000110080
11_31	125759212	126550680	FALSE	11	126226775	126356880	rs73632737	chr11:126226775_C_G	ApoB_by_ApoA1	G	C	0.0797	0.0319	0.0729	0.2371	0.0463	0.0038	32.79	+++	0	1.725	2	0.3747	Apolipoprotein B to Apolipoprotein A1 ratio	ratio	Apolipoproteins		Ratio	23441	23741	0.0218747	0.0193753	0.586873	0.0538869	0.0246245	1.54295	0.047106	0.00396389	31.8426	rs1060542||rs10893498||rs10893499||rs111577916||rs11220462||rs11220463||rs11220465||rs11220476||rs11220477||rs11220490||rs112771035||rs12804228||rs142299549||rs17135399||rs17135401||rs2242391||rs2401||rs35887873||rs3862628||rs3862629||rs3967200||rs4055121||rs4307732||rs4937122||rs59379014||rs60648773||rs60843925||rs656841||rs68055275||rs686646||rs7103461||rs73632723||rs73632737||rs73632745||rs74612335||rs751544923||rs75757016||rs76970536||rs78689694||rs7928577||rs7937122||rs7940893||rs7951028||rs7952602||rs8177375||rs8177388||rs8177399||rs9704688	TRUE	intron_variant	MODIFIER	ST3GAL4	ENSG00000110080	4.011	0.987613	126225876	rs112771035	5_prime_UTR_variant	MODIFIER	ENSG00000110080	ST3GAL4	13.34	ST3GAL4 (1240) - ENSG00000110080	ST3GAL4 (906) - ENSG00000110080
11_31	125759212	126550680	FALSE	11	126226775	126356880	rs73632737	chr11:126226775_C_G	L_VLDL_FC_pct	G	C	0.0794	0.0312	0.0729	0.2371	0.0533	0.0038	43.38	+++	0	0.395	2	0.08567	Free Cholesterol to Total Lipids in Large VLDL percentage	%	Relative lipoprotein lipid concentrations	Large VLDL ratios	Percentage	23592	23892	0.0441676	0.0197719	1.59359	0.0430087	0.0256293	1.03	0.053859	0.00394267	41.7577	rs1060542||rs10893498||rs10893499||rs111577916||rs11220462||rs11220463||rs11220465||rs11220476||rs11220477||rs11220490||rs112771035||rs12804228||rs142299549||rs17135399||rs17135401||rs2242391||rs2401||rs35887873||rs3862628||rs3862629||rs3967200||rs4055121||rs4307732||rs4937122||rs59379014||rs60648773||rs60843925||rs656841||rs68055275||rs686646||rs7103461||rs73632723||rs73632737||rs73632745||rs74612335||rs751544923||rs75757016||rs76970536||rs78689694||rs7928577||rs7937122||rs7940893||rs7951028||rs7952602||rs8177375||rs8177388||rs8177399||rs9704688	TRUE	intron_variant	MODIFIER	ST3GAL4	ENSG00000110080	4.011	0.987613	126225876	rs112771035	5_prime_UTR_variant	MODIFIER	ENSG00000110080	ST3GAL4	13.34	ST3GAL4 (1240) - ENSG00000110080	ST3GAL4 (906) - ENSG00000110080
11_31	125759212	126550680	FALSE	11	126226775	126356880	rs73632737	chr11:126226775_C_G	S_LDL_C	G	C	0.0796	0.0316	0.0729	0.2371	0.0407	0.0039	24.91	+++	18.2	2.445	2	0.5308	Cholesterol in Small LDL	mmol/L	Lipoprotein subclasses	Small LDL (average diameter 18.7 nm)	Composite	23547	23847	0.0103238	0.0198474	0.219717	0.0442158	0.0251308	1.1051	0.0418541	0.00401589	24.7066	rs1060542||rs10893498||rs10893499||rs111577916||rs11220462||rs11220463||rs11220465||rs11220476||rs11220477||rs11220490||rs112771035||rs12804228||rs142299549||rs17135399||rs17135401||rs2242391||rs2401||rs35887873||rs3862628||rs3862629||rs3967200||rs4055121||rs4307732||rs4937122||rs59379014||rs60648773||rs60843925||rs656841||rs68055275||rs686646||rs7103461||rs73632723||rs73632737||rs73632745||rs74612335||rs751544923||rs75757016||rs76970536||rs78689694||rs7928577||rs7937122||rs7940893||rs7951028||rs7952602||rs8177375||rs8177388||rs8177399||rs9704688	TRUE	intron_variant	MODIFIER	ST3GAL4	ENSG00000110080	4.011	0.987613	126225876	rs112771035	5_prime_UTR_variant	MODIFIER	ENSG00000110080	ST3GAL4	13.34	ST3GAL4 (1240) - ENSG00000110080	ST3GAL4 (906) - ENSG00000110080
11_31	125759212	126550680	FALSE	11	126226775	126356880	rs73632737	chr11:126226775_C_G	S_LDL_L	G	C	0.0796	0.0315	0.0729	0.2371	0.0393	0.0039	23.3	+++	0.5	2.009	2	0.4363	Total Lipids in Small LDL	mmol/L	Lipoprotein subclasses	Small LDL (average diameter 18.7 nm)	Composite	23545	23845	0.0118372	0.019843	0.258997	0.0438433	0.0251466	1.0902	0.0402923	0.00401247	23.0005	rs1060542||rs10893498||rs10893499||rs111577916||rs11220462||rs11220463||rs11220465||rs11220476||rs11220477||rs11220490||rs112771035||rs12804228||rs142299549||rs17135399||rs17135401||rs2242391||rs2401||rs35887873||rs3862628||rs3862629||rs3967200||rs4055121||rs4307732||rs4937122||rs59379014||rs60648773||rs60843925||rs656841||rs68055275||rs686646||rs7103461||rs73632723||rs73632737||rs73632745||rs74612335||rs751544923||rs75757016||rs76970536||rs78689694||rs7928577||rs7937122||rs7940893||rs7951028||rs7952602||rs8177375||rs8177388||rs8177399||rs9704688	TRUE	intron_variant	MODIFIER	ST3GAL4	ENSG00000110080	4.011	0.987613	126225876	rs112771035	5_prime_UTR_variant	MODIFIER	ENSG00000110080	ST3GAL4	13.34	ST3GAL4 (1240) - ENSG00000110080	ST3GAL4 (906) - ENSG00000110080
11_31	125759212	126550680	FALSE	11	126226775	126356880	rs73632737	chr11:126226775_C_G	S_VLDL_C	G	C	0.0797	0.032	0.0729	0.2371	0.0397	0.0039	23.6	+++	15.2	2.359	2	0.5122	Cholesterol in Small VLDL	mmol/L	Lipoprotein subclasses	Small VLDL (average diameter 36.8 nm)	Composite	23512	23812	0.0167968	0.0196628	0.405638	0.0648135	0.025193	1.99604	0.0400694	0.00403544	22.5084	rs1060542||rs10893498||rs10893499||rs111577916||rs11220462||rs11220463||rs11220465||rs11220476||rs11220477||rs11220490||rs112771035||rs12804228||rs142299549||rs17135399||rs17135401||rs2242391||rs2401||rs35887873||rs3862628||rs3862629||rs3967200||rs4055121||rs4307732||rs4937122||rs59379014||rs60648773||rs60843925||rs656841||rs68055275||rs686646||rs7103461||rs73632723||rs73632737||rs73632745||rs74612335||rs751544923||rs75757016||rs76970536||rs78689694||rs7928577||rs7937122||rs7940893||rs7951028||rs7952602||rs8177375||rs8177388||rs8177399||rs9704688	TRUE	intron_variant	MODIFIER	ST3GAL4	ENSG00000110080	4.011	0.987613	126225876	rs112771035	5_prime_UTR_variant	MODIFIER	ENSG00000110080	ST3GAL4	13.34	ST3GAL4 (1240) - ENSG00000110080	ST3GAL4 (906) - ENSG00000110080
11_31	125759212	126550680	FALSE	11	126226775	126356880	rs73632737	chr11:126226775_C_G	S_VLDL_CE	G	C	0.0798	0.032	0.0729	0.2371	0.041	0.0039	25.18	+++	1.7	2.034	2	0.4416	Cholesteryl Esters in Small VLDL	mmol/L	Lipoprotein subclasses	Small VLDL (average diameter 36.8 nm)	Non-derived	23513	23813	0.0202307	0.0195952	0.520179	0.0649504	0.0251788	2.00469	0.0413051	0.00402872	23.9388	rs1060542||rs10893498||rs10893499||rs111577916||rs11220462||rs11220463||rs11220465||rs11220476||rs11220477||rs11220490||rs112771035||rs12804228||rs142299549||rs17135399||rs17135401||rs2242391||rs2401||rs35887873||rs3862628||rs3862629||rs3967200||rs4055121||rs4307732||rs4937122||rs59379014||rs60648773||rs60843925||rs656841||rs68055275||rs686646||rs7103461||rs73632723||rs73632737||rs73632745||rs74612335||rs751544923||rs75757016||rs76970536||rs78689694||rs7928577||rs7937122||rs7940893||rs7951028||rs7952602||rs8177375||rs8177388||rs8177399||rs9704688	TRUE	intron_variant	MODIFIER	ST3GAL4	ENSG00000110080	4.011	0.987613	126225876	rs112771035	5_prime_UTR_variant	MODIFIER	ENSG00000110080	ST3GAL4	13.34	ST3GAL4 (1240) - ENSG00000110080	ST3GAL4 (906) - ENSG00000110080
11_31	125759212	126550680	FALSE	11	126226775	126356880	rs73632737	chr11:126226775_C_G	S_VLDL_PL	G	C	0.0797	0.0319	0.0729	0.2371	0.0351	0.0039	18.68	+++	0	1.949	2	0.4232	Phospholipids in Small VLDL	mmol/L	Lipoprotein subclasses	Small VLDL (average diameter 36.8 nm)	Non-derived	23511	23811	0.0153889	0.0196996	0.361813	0.0596606	0.0252774	1.73841	0.0353473	0.00403054	17.7474	rs1060542||rs10893498||rs10893499||rs111577916||rs11220462||rs11220463||rs11220465||rs11220476||rs11220477||rs11220490||rs112771035||rs12804228||rs142299549||rs17135399||rs17135401||rs2242391||rs2401||rs35887873||rs3862628||rs3862629||rs3967200||rs4055121||rs4307732||rs4937122||rs59379014||rs60648773||rs60843925||rs656841||rs68055275||rs686646||rs7103461||rs73632723||rs73632737||rs73632745||rs74612335||rs751544923||rs75757016||rs76970536||rs78689694||rs7928577||rs7937122||rs7940893||rs7951028||rs7952602||rs8177375||rs8177388||rs8177399||rs9704688	TRUE	intron_variant	MODIFIER	ST3GAL4	ENSG00000110080	4.011	0.987613	126225876	rs112771035	5_prime_UTR_variant	MODIFIER	ENSG00000110080	ST3GAL4	13.34	ST3GAL4 (1240) - ENSG00000110080	ST3GAL4 (906) - ENSG00000110080
11_31	125759212	126550680	FALSE	11	126226775	126356880	rs73632737	chr11:126226775_C_G	XS_VLDL_P	G	C	0.0794	0.0313	0.0729	0.2371	0.0265	0.0038	11.31	+++	0	1.835	2	0.3985	Concentration of Very Small VLDL Particles	mmol/L	Lipoprotein subclasses	Very small VLDL (average diameter 31.3 nm)	Non-derived	23516	23816	0.0112864	0.0197496	0.245898	0.0543786	0.0250275	1.5258	0.02638	0.00395448	10.5948	rs1060542||rs10893498||rs10893499||rs111577916||rs11220462||rs11220463||rs11220465||rs11220476||rs11220477||rs11220490||rs112771035||rs12804228||rs142299549||rs17135399||rs17135401||rs2242391||rs2401||rs35887873||rs3862628||rs3862629||rs3967200||rs4055121||rs4307732||rs4937122||rs59379014||rs60648773||rs60843925||rs656841||rs68055275||rs686646||rs7103461||rs73632723||rs73632737||rs73632745||rs74612335||rs751544923||rs75757016||rs76970536||rs78689694||rs7928577||rs7937122||rs7940893||rs7951028||rs7952602||rs8177375||rs8177388||rs8177399||rs9704688	TRUE	intron_variant	MODIFIER	ST3GAL4	ENSG00000110080	4.011	0.987613	126225876	rs112771035	5_prime_UTR_variant	MODIFIER	ENSG00000110080	ST3GAL4	13.34	ST3GAL4 (1240) - ENSG00000110080	ST3GAL4 (906) - ENSG00000110080
11_31	125759212	126550680	FALSE	11	126227723	126357828	rs7928577	chr11:126227723_G_T	L_HDL_TG_pct	G	T	0.0782	0.0268	0.073	0.2251	0.0386	0.0035	27.15	+++	0	0.946	2	0.2055	Triglycerides to Total Lipids in Large HDL percentage	%	Relative lipoprotein lipid concentrations	Large HDL ratios	Percentage	23638	23938	0.0216594	0.0196964	0.566265	0.0287797	0.0247351	0.61151	0.0394023	0.00362506	26.7925	rs1060542||rs10893498||rs10893499||rs111577916||rs11220462||rs11220463||rs11220465||rs11220476||rs11220477||rs11220490||rs112771035||rs12804228||rs142299549||rs17135399||rs17135401||rs2242391||rs2401||rs35887873||rs3862628||rs3862629||rs3967200||rs4055121||rs4307732||rs4937122||rs59379014||rs60648773||rs60843925||rs656841||rs68055275||rs686646||rs7103461||rs73632723||rs73632737||rs73632745||rs74612335||rs751544923||rs75757016||rs76970536||rs78689694||rs7928577||rs7937122||rs7940893||rs7951028||rs7952602||rs8177375||rs8177388||rs8177399||rs9704688	TRUE	intron_variant	MODIFIER	ST3GAL4	ENSG00000110080	5.047	0.983967	126225876	rs112771035	5_prime_UTR_variant	MODIFIER	ENSG00000110080	ST3GAL4	13.34	ST3GAL4 (2188) - ENSG00000110080	ST3GAL4 (1854) - ENSG00000110080
11_31	125759212	126550680	FALSE	11	126227723	126357828	rs7928577	chr11:126227723_G_T	L_VLDL_C	G	T	0.0789	0.0285	0.073	0.2251	0.0294	0.0038	13.89	+++	0	1.196	2	0.2597	Cholesterol in Large VLDL	mmol/L	Lipoprotein subclasses	Large VLDL (average diameter 53.6 nm)	Composite	23498	23798	0.0106511	0.0200094	0.225837	0.0433306	0.0251649	1.0701	0.0298223	0.00393786	13.4388	rs1060542||rs10893498||rs10893499||rs111577916||rs11220462||rs11220463||rs11220465||rs11220476||rs11220477||rs11220490||rs112771035||rs12804228||rs142299549||rs17135399||rs17135401||rs2242391||rs2401||rs35887873||rs3862628||rs3862629||rs3967200||rs4055121||rs4307732||rs4937122||rs59379014||rs60648773||rs60843925||rs656841||rs68055275||rs686646||rs7103461||rs73632723||rs73632737||rs73632745||rs74612335||rs751544923||rs75757016||rs76970536||rs78689694||rs7928577||rs7937122||rs7940893||rs7951028||rs7952602||rs8177375||rs8177388||rs8177399||rs9704688	TRUE	intron_variant	MODIFIER	ST3GAL4	ENSG00000110080	5.047	0.983967	126225876	rs112771035	5_prime_UTR_variant	MODIFIER	ENSG00000110080	ST3GAL4	13.34	ST3GAL4 (2188) - ENSG00000110080	ST3GAL4 (1854) - ENSG00000110080
11_31	125759212	126550680	FALSE	11	126227723	126357828	rs7928577	chr11:126227723_G_T	L_VLDL_CE	G	T	0.079	0.0287	0.073	0.2251	0.0318	0.0039	15.76	+++	2.4	2.05	2	0.4452	Cholesteryl Esters in Large VLDL	mmol/L	Lipoprotein subclasses	Large VLDL (average diameter 53.6 nm)	Non-derived	23499	23799	0.00896418	0.0200843	0.18352	0.053611	0.0252155	1.47503	0.0321844	0.00398582	15.1698	rs1060542||rs10893498||rs10893499||rs111577916||rs11220462||rs11220463||rs11220465||rs11220476||rs11220477||rs11220490||rs112771035||rs12804228||rs142299549||rs17135399||rs17135401||rs2242391||rs2401||rs35887873||rs3862628||rs3862629||rs3967200||rs4055121||rs4307732||rs4937122||rs59379014||rs60648773||rs60843925||rs656841||rs68055275||rs686646||rs7103461||rs73632723||rs73632737||rs73632745||rs74612335||rs751544923||rs75757016||rs76970536||rs78689694||rs7928577||rs7937122||rs7940893||rs7951028||rs7952602||rs8177375||rs8177388||rs8177399||rs9704688	TRUE	intron_variant	MODIFIER	ST3GAL4	ENSG00000110080	5.047	0.983967	126225876	rs112771035	5_prime_UTR_variant	MODIFIER	ENSG00000110080	ST3GAL4	13.34	ST3GAL4 (2188) - ENSG00000110080	ST3GAL4 (1854) - ENSG00000110080
11_31	125759212	126550680	FALSE	11	126227723	126357828	rs7928577	chr11:126227723_G_T	L_VLDL_FC	G	T	0.0788	0.0282	0.073	0.2251	0.0265	0.0038	11.67	+++	0	0.495	2	0.1074	Free Cholesterol in Large VLDL	mmol/L	Lipoprotein subclasses	Large VLDL (average diameter 53.6 nm)	Non-derived	23500	23800	0.0134662	0.0199319	0.30165	0.0326928	0.0251003	0.715006	0.0268045	0.00388059	11.3064	rs1060542||rs10893498||rs10893499||rs111577916||rs11220462||rs11220463||rs11220465||rs11220476||rs11220477||rs11220490||rs112771035||rs12804228||rs142299549||rs17135399||rs17135401||rs2242391||rs2401||rs35887873||rs3862628||rs3862629||rs3967200||rs4055121||rs4307732||rs4937122||rs59379014||rs60648773||rs60843925||rs656841||rs68055275||rs686646||rs7103461||rs73632723||rs73632737||rs73632745||rs74612335||rs751544923||rs75757016||rs76970536||rs78689694||rs7928577||rs7937122||rs7940893||rs7951028||rs7952602||rs8177375||rs8177388||rs8177399||rs9704688	TRUE	intron_variant	MODIFIER	ST3GAL4	ENSG00000110080	5.047	0.983967	126225876	rs112771035	5_prime_UTR_variant	MODIFIER	ENSG00000110080	ST3GAL4	13.34	ST3GAL4 (2188) - ENSG00000110080	ST3GAL4 (1854) - ENSG00000110080
11_31	125759212	126550680	FALSE	11	126227723	126357828	rs7928577	chr11:126227723_G_T	L_VLDL_PL	G	T	0.0788	0.0282	0.073	0.2251	0.0241	0.0037	9.91	+++	0	0.331	2	0.07185	Phospholipids in Large VLDL	mmol/L	Lipoprotein subclasses	Large VLDL (average diameter 53.6 nm)	Non-derived	23497	23797	0.0145682	0.0198368	0.334697	0.0319772	0.0250968	0.693341	0.0242503	0.00385505	9.49973	rs1060542||rs10893498||rs10893499||rs111577916||rs11220462||rs11220463||rs11220465||rs11220476||rs11220477||rs11220490||rs112771035||rs12804228||rs142299549||rs17135399||rs17135401||rs2242391||rs2401||rs35887873||rs3862628||rs3862629||rs3967200||rs4055121||rs4307732||rs4937122||rs59379014||rs60648773||rs60843925||rs656841||rs68055275||rs686646||rs7103461||rs73632723||rs73632737||rs73632745||rs74612335||rs751544923||rs75757016||rs76970536||rs78689694||rs7928577||rs7937122||rs7940893||rs7951028||rs7952602||rs8177375||rs8177388||rs8177399||rs9704688	TRUE	intron_variant	MODIFIER	ST3GAL4	ENSG00000110080	5.047	0.983967	126225876	rs112771035	5_prime_UTR_variant	MODIFIER	ENSG00000110080	ST3GAL4	13.34	ST3GAL4 (2188) - ENSG00000110080	ST3GAL4 (1854) - ENSG00000110080
11_31	125759212	126550680	FALSE	11	126227723	126357828	rs7928577	chr11:126227723_G_T	M_LDL_L	G	T	0.0789	0.0285	0.073	0.2251	0.0422	0.0039	26.57	+++	0	1.305	2	0.2833	Total Lipids in Medium LDL	mmol/L	Lipoprotein subclasses	Medium LDL (average diameter 23 nm)	Composite	23538	23838	0.019613	0.0204604	0.471382	0.0381705	0.0252237	0.88536	0.0431903	0.00402325	26.1575	rs1060542||rs10893498||rs10893499||rs111577916||rs11220462||rs11220463||rs11220465||rs11220476||rs11220477||rs11220490||rs112771035||rs12804228||rs142299549||rs17135399||rs17135401||rs2242391||rs2401||rs35887873||rs3862628||rs3862629||rs3967200||rs4055121||rs4307732||rs4937122||rs59379014||rs60648773||rs60843925||rs656841||rs68055275||rs686646||rs7103461||rs73632723||rs73632737||rs73632745||rs74612335||rs751544923||rs75757016||rs76970536||rs78689694||rs7928577||rs7937122||rs7940893||rs7951028||rs7952602||rs8177375||rs8177388||rs8177399||rs9704688	TRUE	intron_variant	MODIFIER	ST3GAL4	ENSG00000110080	5.047	0.983967	126225876	rs112771035	5_prime_UTR_variant	MODIFIER	ENSG00000110080	ST3GAL4	13.34	ST3GAL4 (2188) - ENSG00000110080	ST3GAL4 (1854) - ENSG00000110080
11_31	125759212	126550680	FALSE	11	126227723	126357828	rs7928577	chr11:126227723_G_T	M_LDL_PL	G	T	0.0789	0.0284	0.073	0.2251	0.0452	0.0039	30.53	+++	0	1.215	2	0.2639	Phospholipids in Medium LDL	mmol/L	Lipoprotein subclasses	Medium LDL (average diameter 23 nm)	Non-derived	23539	23839	0.0242506	0.020429	0.628558	0.0373173	0.02521	0.857597	0.0462313	0.00401105	30.0106	rs1060542||rs10893498||rs10893499||rs111577916||rs11220462||rs11220463||rs11220465||rs11220476||rs11220477||rs11220490||rs112771035||rs12804228||rs142299549||rs17135399||rs17135401||rs2242391||rs2401||rs35887873||rs3862628||rs3862629||rs3967200||rs4055121||rs4307732||rs4937122||rs59379014||rs60648773||rs60843925||rs656841||rs68055275||rs686646||rs7103461||rs73632723||rs73632737||rs73632745||rs74612335||rs751544923||rs75757016||rs76970536||rs78689694||rs7928577||rs7937122||rs7940893||rs7951028||rs7952602||rs8177375||rs8177388||rs8177399||rs9704688	TRUE	intron_variant	MODIFIER	ST3GAL4	ENSG00000110080	5.047	0.983967	126225876	rs112771035	5_prime_UTR_variant	MODIFIER	ENSG00000110080	ST3GAL4	13.34	ST3GAL4 (2188) - ENSG00000110080	ST3GAL4 (1854) - ENSG00000110080
11_31	125759212	126550680	FALSE	11	126227723	126357828	rs7928577	chr11:126227723_G_T	M_VLDL_L	G	T	0.079	0.0287	0.073	0.2251	0.0288	0.0039	12.84	+++	0	1.79	2	0.3888	Total Lipids in Medium VLDL	mmol/L	Lipoprotein subclasses	Medium VLDL (average diameter 44.5 nm)	Composite	23503	23803	0.00679735	0.0202448	0.132501	0.0484061	0.0252513	1.25774	0.0291243	0.00401394	12.3986	rs1060542||rs10893498||rs10893499||rs111577916||rs11220462||rs11220463||rs11220465||rs11220476||rs11220477||rs11220490||rs112771035||rs12804228||rs142299549||rs17135399||rs17135401||rs2242391||rs2401||rs35887873||rs3862628||rs3862629||rs3967200||rs4055121||rs4307732||rs4937122||rs59379014||rs60648773||rs60843925||rs656841||rs68055275||rs686646||rs7103461||rs73632723||rs73632737||rs73632745||rs74612335||rs751544923||rs75757016||rs76970536||rs78689694||rs7928577||rs7937122||rs7940893||rs7951028||rs7952602||rs8177375||rs8177388||rs8177399||rs9704688	TRUE	intron_variant	MODIFIER	ST3GAL4	ENSG00000110080	5.047	0.983967	126225876	rs112771035	5_prime_UTR_variant	MODIFIER	ENSG00000110080	ST3GAL4	13.34	ST3GAL4 (2188) - ENSG00000110080	ST3GAL4 (1854) - ENSG00000110080
11_31	125759212	126550680	FALSE	11	126227723	126357828	rs7928577	chr11:126227723_G_T	S_LDL_CE	G	T	0.079	0.0285	0.073	0.2251	0.0393	0.0039	23.17	+++	0	1.872	2	0.4064	Cholesteryl Esters in Small LDL	mmol/L	Lipoprotein subclasses	Small LDL (average diameter 18.7 nm)	Non-derived	23548	23848	0.0119999	0.0204312	0.25416	0.0431544	0.0251745	1.06303	0.0403101	0.00402704	22.8603	rs1060542||rs10893498||rs10893499||rs111577916||rs11220462||rs11220463||rs11220465||rs11220476||rs11220477||rs11220490||rs112771035||rs12804228||rs142299549||rs17135399||rs17135401||rs2242391||rs2401||rs35887873||rs3862628||rs3862629||rs3967200||rs4055121||rs4307732||rs4937122||rs59379014||rs60648773||rs60843925||rs656841||rs68055275||rs686646||rs7103461||rs73632723||rs73632737||rs73632745||rs74612335||rs751544923||rs75757016||rs76970536||rs78689694||rs7928577||rs7937122||rs7940893||rs7951028||rs7952602||rs8177375||rs8177388||rs8177399||rs9704688	TRUE	intron_variant	MODIFIER	ST3GAL4	ENSG00000110080	5.047	0.983967	126225876	rs112771035	5_prime_UTR_variant	MODIFIER	ENSG00000110080	ST3GAL4	13.34	ST3GAL4 (2188) - ENSG00000110080	ST3GAL4 (1854) - ENSG00000110080
11_31	125759212	126550680	FALSE	11	126227723	126357828	rs7928577	chr11:126227723_G_T	S_VLDL_L	G	T	0.079	0.0286	0.073	0.2251	0.031	0.0039	14.96	+++	0	0.828	2	0.1797	Total Lipids in Small VLDL	mmol/L	Lipoprotein subclasses	Small VLDL (average diameter 36.8 nm)	Composite	23510	23810	0.0214195	0.0201404	0.541283	0.0506828	0.0254073	1.33665	0.0308478	0.00398303	14.019	rs1060542||rs10893498||rs10893499||rs111577916||rs11220462||rs11220463||rs11220465||rs11220476||rs11220477||rs11220490||rs112771035||rs12804228||rs142299549||rs17135399||rs17135401||rs2242391||rs2401||rs35887873||rs3862628||rs3862629||rs3967200||rs4055121||rs4307732||rs4937122||rs59379014||rs60648773||rs60843925||rs656841||rs68055275||rs686646||rs7103461||rs73632723||rs73632737||rs73632745||rs74612335||rs751544923||rs75757016||rs76970536||rs78689694||rs7928577||rs7937122||rs7940893||rs7951028||rs7952602||rs8177375||rs8177388||rs8177399||rs9704688	TRUE	intron_variant	MODIFIER	ST3GAL4	ENSG00000110080	5.047	0.983967	126225876	rs112771035	5_prime_UTR_variant	MODIFIER	ENSG00000110080	ST3GAL4	13.34	ST3GAL4 (2188) - ENSG00000110080	ST3GAL4 (1854) - ENSG00000110080
11_31	125759212	126550680	FALSE	11	126227723	126357828	rs7928577	chr11:126227723_G_T	S_VLDL_P	G	T	0.079	0.0286	0.073	0.2251	0.0311	0.0038	15.26	+++	0	0.927	2	0.2013	Concentration of Small VLDL Particles	mmol/L	Lipoprotein subclasses	Small VLDL (average diameter 36.8 nm)	Non-derived	23509	23809	0.0210735	0.0201089	0.530689	0.0520126	0.0253888	1.39258	0.0310318	0.00396572	14.2945	rs1060542||rs10893498||rs10893499||rs111577916||rs11220462||rs11220463||rs11220465||rs11220476||rs11220477||rs11220490||rs112771035||rs12804228||rs142299549||rs17135399||rs17135401||rs2242391||rs2401||rs35887873||rs3862628||rs3862629||rs3967200||rs4055121||rs4307732||rs4937122||rs59379014||rs60648773||rs60843925||rs656841||rs68055275||rs686646||rs7103461||rs73632723||rs73632737||rs73632745||rs74612335||rs751544923||rs75757016||rs76970536||rs78689694||rs7928577||rs7937122||rs7940893||rs7951028||rs7952602||rs8177375||rs8177388||rs8177399||rs9704688	TRUE	intron_variant	MODIFIER	ST3GAL4	ENSG00000110080	5.047	0.983967	126225876	rs112771035	5_prime_UTR_variant	MODIFIER	ENSG00000110080	ST3GAL4	13.34	ST3GAL4 (2188) - ENSG00000110080	ST3GAL4 (1854) - ENSG00000110080
11_31	125759212	126550680	FALSE	11	126227723	126357828	rs7928577	chr11:126227723_G_T	VLDL_PL	G	T	0.079	0.0286	0.073	0.2251	0.0266	0.0039	11.2	+++	0	0.974	2	0.2116	Phospholipids in VLDL	mmol/L	Phospholipids		Composite	23412	23712	0.0124772	0.0201687	0.270711	0.0441745	0.0252773	1.09402	0.0267022	0.00399114	10.6524	rs1060542||rs10893498||rs10893499||rs111577916||rs11220462||rs11220463||rs11220465||rs11220476||rs11220477||rs11220490||rs112771035||rs12804228||rs142299549||rs17135399||rs17135401||rs2242391||rs2401||rs35887873||rs3862628||rs3862629||rs3967200||rs4055121||rs4307732||rs4937122||rs59379014||rs60648773||rs60843925||rs656841||rs68055275||rs686646||rs7103461||rs73632723||rs73632737||rs73632745||rs74612335||rs751544923||rs75757016||rs76970536||rs78689694||rs7928577||rs7937122||rs7940893||rs7951028||rs7952602||rs8177375||rs8177388||rs8177399||rs9704688	TRUE	intron_variant	MODIFIER	ST3GAL4	ENSG00000110080	5.047	0.983967	126225876	rs112771035	5_prime_UTR_variant	MODIFIER	ENSG00000110080	ST3GAL4	13.34	ST3GAL4 (2188) - ENSG00000110080	ST3GAL4 (1854) - ENSG00000110080
11_31	125759212	126550680	FALSE	11	126227723	126357828	rs7928577	chr11:126227723_G_T	XL_HDL_C_pct	G	T	0.0783	0.0271	0.073	0.2251	0.0488	0.0036	42.08	+++	9.1	2.2	2	0.4777	Cholesterol to Total Lipids in Very Large HDL percentage	%	Relative lipoprotein lipid concentrations	Very large HDL ratios	Percentage	23630	23930	0.0334743	0.0196711	1.05153	0.0190194	0.0244153	0.360531	0.0499871	0.00365756	41.7951	rs1060542||rs10893498||rs10893499||rs111577916||rs11220462||rs11220463||rs11220465||rs11220476||rs11220477||rs11220490||rs112771035||rs12804228||rs142299549||rs17135399||rs17135401||rs2242391||rs2401||rs35887873||rs3862628||rs3862629||rs3967200||rs4055121||rs4307732||rs4937122||rs59379014||rs60648773||rs60843925||rs656841||rs68055275||rs686646||rs7103461||rs73632723||rs73632737||rs73632745||rs74612335||rs751544923||rs75757016||rs76970536||rs78689694||rs7928577||rs7937122||rs7940893||rs7951028||rs7952602||rs8177375||rs8177388||rs8177399||rs9704688	TRUE	intron_variant	MODIFIER	ST3GAL4	ENSG00000110080	5.047	0.983967	126225876	rs112771035	5_prime_UTR_variant	MODIFIER	ENSG00000110080	ST3GAL4	13.34	ST3GAL4 (2188) - ENSG00000110080	ST3GAL4 (1854) - ENSG00000110080
11_31	125759212	126550680	FALSE	11	126227723	126357828	rs7928577	chr11:126227723_G_T	XL_HDL_L	G	T	0.0779	0.0258	0.073	0.2251	-0.0423	0.0034	35.5	---	11.6	2.263	2	0.4913	Total Lipids in Very Large HDL	mmol/L	Lipoprotein subclasses	Very large HDL (average diameter 14.3 nm)	Composite	23552	23852	-0.0428564	0.0195491	1.54727	-0.00700017	0.0237011	0.114794	-0.0430212	0.00345173	34.9288	rs1060542||rs10893498||rs10893499||rs111577916||rs11220462||rs11220463||rs11220465||rs11220476||rs11220477||rs11220490||rs112771035||rs12804228||rs142299549||rs17135399||rs17135401||rs2242391||rs2401||rs35887873||rs3862628||rs3862629||rs3967200||rs4055121||rs4307732||rs4937122||rs59379014||rs60648773||rs60843925||rs656841||rs68055275||rs686646||rs7103461||rs73632723||rs73632737||rs73632745||rs74612335||rs751544923||rs75757016||rs76970536||rs78689694||rs7928577||rs7937122||rs7940893||rs7951028||rs7952602||rs8177375||rs8177388||rs8177399||rs9704688	TRUE	intron_variant	MODIFIER	ST3GAL4	ENSG00000110080	5.047	0.983967	126225876	rs112771035	5_prime_UTR_variant	MODIFIER	ENSG00000110080	ST3GAL4	13.34	ST3GAL4 (2188) - ENSG00000110080	ST3GAL4 (1854) - ENSG00000110080
11_31	125759212	126550680	FALSE	11	126227723	126357828	rs7928577	chr11:126227723_G_T	XL_HDL_PL	G	T	0.0778	0.0258	0.073	0.2251	-0.0461	0.0034	42.39	---	10.8	2.243	2	0.4871	Phospholipids in Very Large HDL	mmol/L	Lipoprotein subclasses	Very large HDL (average diameter 14.3 nm)	Non-derived	23553	23853	-0.0431487	0.0194878	1.57155	-0.0113747	0.0236286	0.200496	-0.0469466	0.00343665	41.7579	rs1060542||rs10893498||rs10893499||rs111577916||rs11220462||rs11220463||rs11220465||rs11220476||rs11220477||rs11220490||rs112771035||rs12804228||rs142299549||rs17135399||rs17135401||rs2242391||rs2401||rs35887873||rs3862628||rs3862629||rs3967200||rs4055121||rs4307732||rs4937122||rs59379014||rs60648773||rs60843925||rs656841||rs68055275||rs686646||rs7103461||rs73632723||rs73632737||rs73632745||rs74612335||rs751544923||rs75757016||rs76970536||rs78689694||rs7928577||rs7937122||rs7940893||rs7951028||rs7952602||rs8177375||rs8177388||rs8177399||rs9704688	TRUE	intron_variant	MODIFIER	ST3GAL4	ENSG00000110080	5.047	0.983967	126225876	rs112771035	5_prime_UTR_variant	MODIFIER	ENSG00000110080	ST3GAL4	13.34	ST3GAL4 (2188) - ENSG00000110080	ST3GAL4 (1854) - ENSG00000110080
11_31	125759212	126550680	FALSE	11	126227723	126357828	rs7928577	chr11:126227723_G_T	XL_HDL_TG_pct	G	T	0.0783	0.0269	0.073	0.2251	0.0325	0.0035	19.66	+++	0	0.088	2	0.01912	Triglycerides to Total Lipids in Very Large HDL percentage	%	Relative lipoprotein lipid concentrations	Very large HDL ratios	Percentage	23633	23933	0.0276662	0.0195419	0.804509	0.0287441	0.0246138	0.614599	0.0327175	0.00360544	18.9423	rs1060542||rs10893498||rs10893499||rs111577916||rs11220462||rs11220463||rs11220465||rs11220476||rs11220477||rs11220490||rs112771035||rs12804228||rs142299549||rs17135399||rs17135401||rs2242391||rs2401||rs35887873||rs3862628||rs3862629||rs3967200||rs4055121||rs4307732||rs4937122||rs59379014||rs60648773||rs60843925||rs656841||rs68055275||rs686646||rs7103461||rs73632723||rs73632737||rs73632745||rs74612335||rs751544923||rs75757016||rs76970536||rs78689694||rs7928577||rs7937122||rs7940893||rs7951028||rs7952602||rs8177375||rs8177388||rs8177399||rs9704688	TRUE	intron_variant	MODIFIER	ST3GAL4	ENSG00000110080	5.047	0.983967	126225876	rs112771035	5_prime_UTR_variant	MODIFIER	ENSG00000110080	ST3GAL4	13.34	ST3GAL4 (2188) - ENSG00000110080	ST3GAL4 (1854) - ENSG00000110080
11_31	125759212	126550680	FALSE	11	126227723	126357828	rs7928577	chr11:126227723_G_T	XL_VLDL_C	G	T	0.0789	0.0285	0.073	0.2251	0.0279	0.0038	12.53	+++	0	1.088	2	0.2362	Cholesterol in Very Large VLDL	mmol/L	Lipoprotein subclasses	Very large VLDL (average diameter 64 nm)	Composite	23491	23791	0.0106312	0.0200145	0.225268	0.0425166	0.0251264	1.04275	0.0281808	0.00393913	12.0745	rs1060542||rs10893498||rs10893499||rs111577916||rs11220462||rs11220463||rs11220465||rs11220476||rs11220477||rs11220490||rs112771035||rs12804228||rs142299549||rs17135399||rs17135401||rs2242391||rs2401||rs35887873||rs3862628||rs3862629||rs3967200||rs4055121||rs4307732||rs4937122||rs59379014||rs60648773||rs60843925||rs656841||rs68055275||rs686646||rs7103461||rs73632723||rs73632737||rs73632745||rs74612335||rs751544923||rs75757016||rs76970536||rs78689694||rs7928577||rs7937122||rs7940893||rs7951028||rs7952602||rs8177375||rs8177388||rs8177399||rs9704688	TRUE	intron_variant	MODIFIER	ST3GAL4	ENSG00000110080	5.047	0.983967	126225876	rs112771035	5_prime_UTR_variant	MODIFIER	ENSG00000110080	ST3GAL4	13.34	ST3GAL4 (2188) - ENSG00000110080	ST3GAL4 (1854) - ENSG00000110080
11_31	125759212	126550680	FALSE	11	126227723	126357828	rs7928577	chr11:126227723_G_T	XL_VLDL_CE	G	T	0.079	0.0287	0.073	0.2251	0.034	0.0039	18	+++	0	1.766	2	0.3835	Cholesteryl Esters in Very Large VLDL	mmol/L	Lipoprotein subclasses	Very large VLDL (average diameter 64 nm)	Non-derived	23492	23792	0.0120307	0.0200487	0.260857	0.052681	0.0251286	1.44319	0.0344493	0.00397623	17.3408	rs1060542||rs10893498||rs10893499||rs111577916||rs11220462||rs11220463||rs11220465||rs11220476||rs11220477||rs11220490||rs112771035||rs12804228||rs142299549||rs17135399||rs17135401||rs2242391||rs2401||rs35887873||rs3862628||rs3862629||rs3967200||rs4055121||rs4307732||rs4937122||rs59379014||rs60648773||rs60843925||rs656841||rs68055275||rs686646||rs7103461||rs73632723||rs73632737||rs73632745||rs74612335||rs751544923||rs75757016||rs76970536||rs78689694||rs7928577||rs7937122||rs7940893||rs7951028||rs7952602||rs8177375||rs8177388||rs8177399||rs9704688	TRUE	intron_variant	MODIFIER	ST3GAL4	ENSG00000110080	5.047	0.983967	126225876	rs112771035	5_prime_UTR_variant	MODIFIER	ENSG00000110080	ST3GAL4	13.34	ST3GAL4 (2188) - ENSG00000110080	ST3GAL4 (1854) - ENSG00000110080
11_31	125759212	126550680	FALSE	11	126228000	126358105	rs59379014	chr11:126228000_C_T	M_LDL_C	C	T	0.0787	0.0292	0.0729	0.2281	0.0417	0.0039	25.85	+++	11	2.247	2	0.4879	Cholesterol in Medium LDL	mmol/L	Lipoprotein subclasses	Medium LDL (average diameter 23 nm)	Composite	23540	23840	0.011839	0.020379	0.250821	0.0459852	0.0270799	1.04826	0.0428003	0.00402844	25.6398	rs1060542||rs10893498||rs10893499||rs111577916||rs11220462||rs11220463||rs11220465||rs11220477||rs112771035||rs12804228||rs142299549||rs17135399||rs17135401||rs2242391||rs2401||rs35887873||rs3862628||rs3862629||rs3967200||rs4055121||rs4307732||rs4937122||rs59379014||rs60648773||rs60843925||rs656841||rs68055275||rs686646||rs7103461||rs73632723||rs73632737||rs73632745||rs74612335||rs751544923||rs75757016||rs76970536||rs78689694||rs7928577||rs7937122||rs7940893||rs7951028||rs7952602||rs8177375||rs8177388||rs8177399||rs9704688	TRUE	intron_variant	MODIFIER	ST3GAL4	ENSG00000110080	1.446	0.982735	126225876	rs112771035	5_prime_UTR_variant	MODIFIER	ENSG00000110080	ST3GAL4	13.34	ST3GAL4 (2465) - ENSG00000110080	ST3GAL4 (2131) - ENSG00000110080
11_31	125759212	126550680	FALSE	11	126228000	126358105	rs59379014	chr11:126228000_C_T	M_LDL_CE	C	T	0.0788	0.0293	0.0729	0.2281	0.0402	0.0039	24.03	+++	6	2.128	2	0.462	Cholesteryl Esters in Medium LDL	mmol/L	Lipoprotein subclasses	Medium LDL (average diameter 23 nm)	Non-derived	23541	23841	0.0114272	0.0203689	0.240493	0.047295	0.0271053	1.09147	0.0412191	0.00403606	23.7596	rs1060542||rs10893498||rs10893499||rs111577916||rs11220462||rs11220463||rs11220465||rs11220477||rs112771035||rs12804228||rs142299549||rs17135399||rs17135401||rs2242391||rs2401||rs35887873||rs3862628||rs3862629||rs3967200||rs4055121||rs4307732||rs4937122||rs59379014||rs60648773||rs60843925||rs656841||rs68055275||rs686646||rs7103461||rs73632723||rs73632737||rs73632745||rs74612335||rs751544923||rs75757016||rs76970536||rs78689694||rs7928577||rs7937122||rs7940893||rs7951028||rs7952602||rs8177375||rs8177388||rs8177399||rs9704688	TRUE	intron_variant	MODIFIER	ST3GAL4	ENSG00000110080	1.446	0.982735	126225876	rs112771035	5_prime_UTR_variant	MODIFIER	ENSG00000110080	ST3GAL4	13.34	ST3GAL4 (2465) - ENSG00000110080	ST3GAL4 (2131) - ENSG00000110080
11_31	125759212	126550680	FALSE	11	126228000	126358105	rs59379014	chr11:126228000_C_T	M_LDL_P	C	T	0.0788	0.0293	0.0729	0.2281	0.0354	0.0039	18.64	++-	41.8	3.434	2	0.7456	Concentration of Medium LDL Particles	mmol/L	Lipoprotein subclasses	Medium LDL (average diameter 23 nm)	Non-derived	23537	23837	-0.000302595	0.0204049	0.00516914	0.0504234	0.0270714	1.204	0.0364283	0.00404917	18.6325	rs1060542||rs10893498||rs10893499||rs111577916||rs11220462||rs11220463||rs11220465||rs11220477||rs112771035||rs12804228||rs142299549||rs17135399||rs17135401||rs2242391||rs2401||rs35887873||rs3862628||rs3862629||rs3967200||rs4055121||rs4307732||rs4937122||rs59379014||rs60648773||rs60843925||rs656841||rs68055275||rs686646||rs7103461||rs73632723||rs73632737||rs73632745||rs74612335||rs751544923||rs75757016||rs76970536||rs78689694||rs7928577||rs7937122||rs7940893||rs7951028||rs7952602||rs8177375||rs8177388||rs8177399||rs9704688	TRUE	intron_variant	MODIFIER	ST3GAL4	ENSG00000110080	1.446	0.982735	126225876	rs112771035	5_prime_UTR_variant	MODIFIER	ENSG00000110080	ST3GAL4	13.34	ST3GAL4 (2465) - ENSG00000110080	ST3GAL4 (2131) - ENSG00000110080
11_31	125759212	126550680	FALSE	11	126228000	126358105	rs59379014	chr11:126228000_C_T	XL_HDL_PL_pct	C	T	0.0778	0.0269	0.0729	0.2281	-0.056	0.0034	59.71	---	6.3	2.134	2	0.4634	Phospholipids to Total Lipids in Very Large HDL percentage	%	Relative lipoprotein lipid concentrations	Very large HDL ratios	Percentage	23629	23929	-0.0456868	0.0193421	1.74053	-0.0220975	0.0254362	0.414551	-0.0569493	0.00350015	58.7965	rs1060542||rs10893498||rs10893499||rs111577916||rs11220462||rs11220463||rs11220465||rs11220477||rs112771035||rs12804228||rs142299549||rs17135399||rs17135401||rs2242391||rs2401||rs35887873||rs3862628||rs3862629||rs3967200||rs4055121||rs4307732||rs4937122||rs59379014||rs60648773||rs60843925||rs656841||rs68055275||rs686646||rs7103461||rs73632723||rs73632737||rs73632745||rs74612335||rs751544923||rs75757016||rs76970536||rs78689694||rs7928577||rs7937122||rs7940893||rs7951028||rs7952602||rs8177375||rs8177388||rs8177399||rs9704688	TRUE	intron_variant	MODIFIER	ST3GAL4	ENSG00000110080	1.446	0.982735	126225876	rs112771035	5_prime_UTR_variant	MODIFIER	ENSG00000110080	ST3GAL4	13.34	ST3GAL4 (2465) - ENSG00000110080	ST3GAL4 (2131) - ENSG00000110080
11_31	125759212	126550680	FALSE	11	126228659	126358764	rs4937122	chr11:126228659_G_T	XL_VLDL_PL_pct	T	G	0.0801	0.0284	0.776	0.9262	-0.031	0.0039	15.1	---	0	0.639	2	0.1387	Phospholipids to Total Lipids in Very Large VLDL percentage	%	Relative lipoprotein lipid concentrations	Very large VLDL ratios	Percentage	23584	23884	0.0254946	0.0201755	0.685378	0.0486893	0.0236313	1.40491	0.0307523	0.00398014	13.9562	rs1060542||rs10893498||rs10893499||rs111577916||rs11220462||rs11220463||rs11220465||rs11220476||rs11220477||rs112771035||rs12804228||rs142299549||rs17135399||rs17135401||rs2242391||rs2401||rs35887873||rs3862628||rs3862629||rs3967200||rs4055121||rs4307732||rs4937122||rs59379014||rs60648773||rs60843925||rs656841||rs68055275||rs686646||rs7103461||rs73632723||rs73632737||rs73632745||rs74612335||rs751544923||rs75757016||rs76970536||rs78689694||rs7928577||rs7937122||rs7940893||rs7951028||rs7952602||rs8177375||rs8177388||rs8177399||rs9704688	TRUE	intron_variant	MODIFIER	ST3GAL4	ENSG00000110080	0.300	0.970312	126225876	rs112771035	5_prime_UTR_variant	MODIFIER	ENSG00000110080	ST3GAL4	13.34	ST3GAL4 (3124) - ENSG00000110080	ST3GAL4 (2790) - ENSG00000110080
11_31	125759212	126550680	FALSE	11	126229617	126359722	rs73632745	chr11:126229617_C_T	L_VLDL_TG_pct	C	T	0.0801	0.0304	0.0735	0.2351	-0.0448	0.0038	31.18	---	0	0.609	2	0.1323	Triglycerides to Total Lipids in Large VLDL percentage	%	Relative lipoprotein lipid concentrations	Large VLDL ratios	Percentage	23593	23893	-0.0295005	0.0200931	0.847549	-0.0472848	0.0238134	1.32723	-0.0453364	0.00393584	29.9748	rs1060542||rs10893498||rs10893499||rs111577916||rs11220462||rs11220463||rs11220465||rs11220476||rs11220477||rs112771035||rs12804228||rs142299549||rs17135399||rs17135401||rs2242391||rs2401||rs35887873||rs3862628||rs3862629||rs3967200||rs4055121||rs4307732||rs4937122||rs59379014||rs60648773||rs60843925||rs656841||rs68055275||rs686646||rs7103461||rs73632723||rs73632737||rs73632745||rs74612335||rs751544923||rs75757016||rs76970536||rs78689694||rs7928577||rs7937122||rs7940893||rs7951028||rs7952602||rs8177375||rs8177388||rs8177399||rs9704688	TRUE	intron_variant	MODIFIER	ST3GAL4	ENSG00000110080	7.072	0.970381	126225876	rs112771035	5_prime_UTR_variant	MODIFIER	ENSG00000110080	ST3GAL4	13.34	ST3GAL4 (4082) - ENSG00000110080	ST3GAL4 (3748) - ENSG00000110080
11_31	125759212	126550680	FALSE	11	126232337	126362442	rs4055121	chr11:126232337_C_T	Sphingomyelins	C	T	0.1358	0.0075	0.1259	0.1916	0.0183	0.0028	10.14	++-	0	1.498	2	0.3252	Sphingomyelins	mmol/L	Other lipids		Non-derived	23438	23738	-0.000255051	0.0214077	0.00414806	0.0364342	0.0209885	1.08313	0.0183201	0.0028638	9.80044	rs1060542||rs10893498||rs10893499||rs11220462||rs11220463||rs11220465||rs11220477||rs112771035||rs12290068||rs12574844||rs12804228||rs147336016||rs17135399||rs17135401||rs2298475||rs2401||rs35887873||rs3862628||rs3862629||rs3967200||rs4055121||rs4307732||rs4937122||rs59379014||rs60648773||rs60843925||rs656841||rs68055275||rs686646||rs7103461||rs73021441||rs73632723||rs73632737||rs73632745||rs74612335||rs75071241||rs751544923||rs75757016||rs76970536||rs78411544||rs78689694||rs7928577||rs7937122||rs7940893||rs7951028||rs7952602||rs8177399||rs9704688	TRUE	intron_variant	MODIFIER	ST3GAL4	ENSG00000110080	4.290	0.999996	126232385	rs3967200	intron_variant	MODIFIER	ENSG00000110080	ST3GAL4	0.242	ST3GAL4 (6802) - ENSG00000110080	ST3GAL4 (6468) - ENSG00000110080
11_31	125759212	126550680	FALSE	11	126234820	126364925	rs78689694	chr11:126234820_C_G	DHA	G	C	0.1325	0.0061	0.0466	0.1364	0.0369	0.0029	36.57	+++	0.3	2.006	2	0.4355	Docosahexaenoic Acid	mmol/L	Fatty acids		Non-derived	23450	23750	0.0514432	0.0409435	0.679947	0.0643885	0.0203225	2.81441	0.0362453	0.00292782	34.4724	rs1060542||rs10893498||rs10893499||rs11220462||rs11220463||rs11220465||rs11220477||rs112771035||rs12574844||rs12804228||rs17135399||rs17135401||rs2298475||rs2401||rs3862628||rs3862629||rs3862630||rs3967200||rs4055121||rs4307732||rs4937122||rs59379014||rs60648773||rs60843925||rs656841||rs68055275||rs686646||rs7103461||rs73021441||rs73632723||rs73632737||rs73632745||rs74612335||rs75071241||rs751544923||rs75757016||rs76970536||rs78411544||rs78689694||rs7928577||rs7940893||rs7951028||rs7952602||rs8177399||rs9704688	TRUE	intron_variant	MODIFIER	ST3GAL4	ENSG00000110080	10.23	0.980021	126232337	rs4055121	intron_variant	MODIFIER	ENSG00000110080	ST3GAL4	4.290	ST3GAL4 (9285) - ENSG00000110080	ST3GAL4 (8951) - ENSG00000110080
11_31	125759212	126550680	FALSE	11	126234820	126364925	rs78689694	chr11:126234820_C_G	DHA_pct	G	C	0.1325	0.0063	0.0466	0.1364	0.0295	0.003	22.69	+++	0	0.724	2	0.1572	Docosahexaenoic Acid to Total Fatty Acids percentage	%	Fatty acids	Fatty acid ratios	Percentage	23457	23757	0.0573834	0.0404428	0.807059	0.0392832	0.0202706	1.27876	0.0291231	0.00299754	21.5874	rs1060542||rs10893498||rs10893499||rs11220462||rs11220463||rs11220465||rs11220477||rs112771035||rs12574844||rs12804228||rs17135399||rs17135401||rs2298475||rs2401||rs3862628||rs3862629||rs3862630||rs3967200||rs4055121||rs4307732||rs4937122||rs59379014||rs60648773||rs60843925||rs656841||rs68055275||rs686646||rs7103461||rs73021441||rs73632723||rs73632737||rs73632745||rs74612335||rs75071241||rs751544923||rs75757016||rs76970536||rs78411544||rs78689694||rs7928577||rs7940893||rs7951028||rs7952602||rs8177399||rs9704688	TRUE	intron_variant	MODIFIER	ST3GAL4	ENSG00000110080	10.23	0.980021	126232337	rs4055121	intron_variant	MODIFIER	ENSG00000110080	ST3GAL4	4.290	ST3GAL4 (9285) - ENSG00000110080	ST3GAL4 (8951) - ENSG00000110080
11_31	125759212	126550680	FALSE	11	126234820	126364925	rs78689694	chr11:126234820_C_G	Omega_3	G	C	0.1325	0.0061	0.0466	0.1364	0.0302	0.0029	24.47	+++	11	2.246	2	0.4878	Omega-3 Fatty Acids	mmol/L	Fatty acids		Non-derived	23444	23744	0.0419011	0.0409476	0.514035	0.0600329	0.0205175	2.46417	0.0295375	0.00295085	22.8602	rs1060542||rs10893498||rs10893499||rs11220462||rs11220463||rs11220465||rs11220477||rs112771035||rs12574844||rs12804228||rs17135399||rs17135401||rs2298475||rs2401||rs3862628||rs3862629||rs3862630||rs3967200||rs4055121||rs4307732||rs4937122||rs59379014||rs60648773||rs60843925||rs656841||rs68055275||rs686646||rs7103461||rs73021441||rs73632723||rs73632737||rs73632745||rs74612335||rs75071241||rs751544923||rs75757016||rs76970536||rs78411544||rs78689694||rs7928577||rs7940893||rs7951028||rs7952602||rs8177399||rs9704688	TRUE	intron_variant	MODIFIER	ST3GAL4	ENSG00000110080	10.23	0.980021	126232337	rs4055121	intron_variant	MODIFIER	ENSG00000110080	ST3GAL4	4.290	ST3GAL4 (9285) - ENSG00000110080	ST3GAL4 (8951) - ENSG00000110080
11_31	125759212	126550680	FALSE	11	126234820	126364925	rs78689694	chr11:126234820_C_G	Omega_3_pct	G	C	0.1325	0.0063	0.0466	0.1364	0.0293	0.0029	22.8	+++	0	1.841	2	0.3999	Omega-3 Fatty Acids to Total Fatty Acids percentage	%	Fatty acids	Fatty acid ratios	Percentage	23451	23751	0.0421863	0.0400087	0.535082	0.0551393	0.0199108	2.25047	0.0286122	0.00296755	21.2733	rs1060542||rs10893498||rs10893499||rs11220462||rs11220463||rs11220465||rs11220477||rs112771035||rs12574844||rs12804228||rs17135399||rs17135401||rs2298475||rs2401||rs3862628||rs3862629||rs3862630||rs3967200||rs4055121||rs4307732||rs4937122||rs59379014||rs60648773||rs60843925||rs656841||rs68055275||rs686646||rs7103461||rs73021441||rs73632723||rs73632737||rs73632745||rs74612335||rs75071241||rs751544923||rs75757016||rs76970536||rs78411544||rs78689694||rs7928577||rs7940893||rs7951028||rs7952602||rs8177399||rs9704688	TRUE	intron_variant	MODIFIER	ST3GAL4	ENSG00000110080	10.23	0.980021	126232337	rs4055121	intron_variant	MODIFIER	ENSG00000110080	ST3GAL4	4.290	ST3GAL4 (9285) - ENSG00000110080	ST3GAL4 (8951) - ENSG00000110080
11_31	125759212	126550680	FALSE	11	126234820	126364925	rs78689694	chr11:126234820_C_G	Omega_6_by_Omega_3	G	C	0.1325	0.0063	0.0466	0.1364	-0.0307	0.0029	25.09	---	0	1.053	2	0.2287	Omega-6 Fatty Acids to Omega-3 Fatty Acids ratio	ratio	Fatty acids	Fatty acid ratios	Ratio	23459	23759	-0.0371734	0.0400929	0.451203	-0.0506428	0.0199704	1.95016	-0.0301886	0.00295823	23.7249	rs1060542||rs10893498||rs10893499||rs11220462||rs11220463||rs11220465||rs11220477||rs112771035||rs12574844||rs12804228||rs17135399||rs17135401||rs2298475||rs2401||rs3862628||rs3862629||rs3862630||rs3967200||rs4055121||rs4307732||rs4937122||rs59379014||rs60648773||rs60843925||rs656841||rs68055275||rs686646||rs7103461||rs73021441||rs73632723||rs73632737||rs73632745||rs74612335||rs75071241||rs751544923||rs75757016||rs76970536||rs78411544||rs78689694||rs7928577||rs7940893||rs7951028||rs7952602||rs8177399||rs9704688	TRUE	intron_variant	MODIFIER	ST3GAL4	ENSG00000110080	10.23	0.980021	126232337	rs4055121	intron_variant	MODIFIER	ENSG00000110080	ST3GAL4	4.290	ST3GAL4 (9285) - ENSG00000110080	ST3GAL4 (8951) - ENSG00000110080
11_31	125759212	126550680	FALSE	11	126234820	126364925	rs78689694	chr11:126234820_C_G	S_HDL_CE_pct	G	C	0.1325	0.0061	0.0466	0.1364	0.0223	0.0029	14.05	+-+	0	1.402	2	0.3045	Cholesteryl Esters to Total Lipids in Small HDL percentage	%	Relative lipoprotein lipid concentrations	Small HDL ratios	Percentage	23646	23946	0.0104255	0.0409373	0.097465	-0.0016063	0.0210959	0.0271932	0.0228384	0.0029133	14.344	rs1060542||rs10893498||rs10893499||rs11220462||rs11220463||rs11220465||rs11220477||rs112771035||rs12574844||rs12804228||rs17135399||rs17135401||rs2298475||rs2401||rs3862628||rs3862629||rs3862630||rs3967200||rs4055121||rs4307732||rs4937122||rs59379014||rs60648773||rs60843925||rs656841||rs68055275||rs686646||rs7103461||rs73021441||rs73632723||rs73632737||rs73632745||rs74612335||rs75071241||rs751544923||rs75757016||rs76970536||rs78411544||rs78689694||rs7928577||rs7940893||rs7951028||rs7952602||rs8177399||rs9704688	TRUE	intron_variant	MODIFIER	ST3GAL4	ENSG00000110080	10.23	0.980021	126232337	rs4055121	intron_variant	MODIFIER	ENSG00000110080	ST3GAL4	4.290	ST3GAL4 (9285) - ENSG00000110080	ST3GAL4 (8951) - ENSG00000110080
11_31	125759212	126550680	FALSE	11	126234820	126364925	rs78689694	chr11:126234820_C_G	S_HDL_C_pct	G	C	0.1325	0.0061	0.0466	0.1364	0.0211	0.0029	12.4	+-+	0	1.132	2	0.2458	Cholesterol to Total Lipids in Small HDL percentage	%	Relative lipoprotein lipid concentrations	Small HDL ratios	Percentage	23645	23945	0.0235373	0.0411447	0.246203	-0.00124363	0.0211922	0.020814	0.0214846	0.00293823	12.58	rs1060542||rs10893498||rs10893499||rs11220462||rs11220463||rs11220465||rs11220477||rs112771035||rs12574844||rs12804228||rs17135399||rs17135401||rs2298475||rs2401||rs3862628||rs3862629||rs3862630||rs3967200||rs4055121||rs4307732||rs4937122||rs59379014||rs60648773||rs60843925||rs656841||rs68055275||rs686646||rs7103461||rs73021441||rs73632723||rs73632737||rs73632745||rs74612335||rs75071241||rs751544923||rs75757016||rs76970536||rs78411544||rs78689694||rs7928577||rs7940893||rs7951028||rs7952602||rs8177399||rs9704688	TRUE	intron_variant	MODIFIER	ST3GAL4	ENSG00000110080	10.23	0.980021	126232337	rs4055121	intron_variant	MODIFIER	ENSG00000110080	ST3GAL4	4.290	ST3GAL4 (9285) - ENSG00000110080	ST3GAL4 (8951) - ENSG00000110080
11_31	125759212	126550680	FALSE	11	126238394	126368499	rs7951028	chr11:126238394_A_G	S_HDL_C	G	A	0.1369	0.0176	0.1342	0.2549	0.0241	0.003	15.49	+++	0	0	2	3.806e-05	Cholesterol in Small HDL	mmol/L	Lipoprotein subclasses	Small HDL (average diameter 8.7 nm)	Composite	23575	23875	0.0243982	0.0200265	0.651481	0.0241251	0.0207623	0.610394	0.0241303	0.00302047	14.866	rs1060542||rs10893498||rs10893499||rs11220462||rs11220463||rs11220465||rs11220477||rs112771035||rs12290068||rs12574844||rs12804228||rs147336016||rs17135399||rs17135401||rs2298475||rs2401||rs35887873||rs3862628||rs3862629||rs3967200||rs4055121||rs4307732||rs4937122||rs59379014||rs60648773||rs60843925||rs656841||rs68055275||rs7103461||rs73021441||rs73632723||rs73632737||rs73632745||rs74612335||rs75071241||rs751544923||rs75757016||rs76970536||rs78411544||rs78689694||rs7928577||rs7937122||rs7940893||rs7951028||rs7952602||rs8177399||rs9704688	TRUE	intron_variant	MODIFIER	ST3GAL4	ENSG00000110080	5.268	0.972934	126232337	rs4055121	intron_variant	MODIFIER	ENSG00000110080	ST3GAL4	4.290	ST3GAL4 (12859) - ENSG00000110080	ST3GAL4 (6521) - ENSG00000110080
11_31	125759212	126550680	FALSE	11	126238394	126368499	rs7951028	chr11:126238394_A_G	S_HDL_CE	G	A	0.1369	0.0176	0.1342	0.2549	0.0258	0.003	17.6	+++	0	0.07	2	0.01511	Cholesteryl Esters in Small HDL	mmol/L	Lipoprotein subclasses	Small HDL (average diameter 8.7 nm)	Non-derived	23576	23876	0.0246167	0.0200477	0.658599	0.0205623	0.0207835	0.491485	0.0259549	0.00302122	17.0639	rs1060542||rs10893498||rs10893499||rs11220462||rs11220463||rs11220465||rs11220477||rs112771035||rs12290068||rs12574844||rs12804228||rs147336016||rs17135399||rs17135401||rs2298475||rs2401||rs35887873||rs3862628||rs3862629||rs3967200||rs4055121||rs4307732||rs4937122||rs59379014||rs60648773||rs60843925||rs656841||rs68055275||rs7103461||rs73021441||rs73632723||rs73632737||rs73632745||rs74612335||rs75071241||rs751544923||rs75757016||rs76970536||rs78411544||rs78689694||rs7928577||rs7937122||rs7940893||rs7951028||rs7952602||rs8177399||rs9704688	TRUE	intron_variant	MODIFIER	ST3GAL4	ENSG00000110080	5.268	0.972934	126232337	rs4055121	intron_variant	MODIFIER	ENSG00000110080	ST3GAL4	4.290	ST3GAL4 (12859) - ENSG00000110080	ST3GAL4 (6521) - ENSG00000110080
11_31	125759212	126550680	FALSE	11	126238394	126368499	rs7951028	chr11:126238394_A_G	S_HDL_P	G	A	0.1369	0.0176	0.1342	0.2549	0.0259	0.003	17.58	+++	0	0.04	2	0.008684	Concentration of Small HDL Particles	mmol/L	Lipoprotein subclasses	Small HDL (average diameter 8.7 nm)	Non-derived	23572	23872	0.0268803	0.0200578	0.744249	0.0298467	0.020883	0.815485	0.0257655	0.00302933	16.7421	rs1060542||rs10893498||rs10893499||rs11220462||rs11220463||rs11220465||rs11220477||rs112771035||rs12290068||rs12574844||rs12804228||rs147336016||rs17135399||rs17135401||rs2298475||rs2401||rs35887873||rs3862628||rs3862629||rs3967200||rs4055121||rs4307732||rs4937122||rs59379014||rs60648773||rs60843925||rs656841||rs68055275||rs7103461||rs73021441||rs73632723||rs73632737||rs73632745||rs74612335||rs75071241||rs751544923||rs75757016||rs76970536||rs78411544||rs78689694||rs7928577||rs7937122||rs7940893||rs7951028||rs7952602||rs8177399||rs9704688	TRUE	intron_variant	MODIFIER	ST3GAL4	ENSG00000110080	5.268	0.972934	126232337	rs4055121	intron_variant	MODIFIER	ENSG00000110080	ST3GAL4	4.290	ST3GAL4 (12859) - ENSG00000110080	ST3GAL4 (6521) - ENSG00000110080
11_31	125759212	126550680	FALSE	11	126238394	126368499	rs7951028	chr11:126238394_A_G	XL_HDL_CE_pct	G	A	0.1369	0.0178	0.1342	0.2549	0.022	0.0029	13.08	+++	0	0.551	2	0.1196	Cholesteryl Esters to Total Lipids in Very Large HDL percentage	%	Relative lipoprotein lipid concentrations	Very large HDL ratios	Percentage	23631	23931	0.0186437	0.0197794	0.461058	0.00710665	0.0209596	0.133972	0.022393	0.0030114	12.9842	rs1060542||rs10893498||rs10893499||rs11220462||rs11220463||rs11220465||rs11220477||rs112771035||rs12290068||rs12574844||rs12804228||rs147336016||rs17135399||rs17135401||rs2298475||rs2401||rs35887873||rs3862628||rs3862629||rs3967200||rs4055121||rs4307732||rs4937122||rs59379014||rs60648773||rs60843925||rs656841||rs68055275||rs7103461||rs73021441||rs73632723||rs73632737||rs73632745||rs74612335||rs75071241||rs751544923||rs75757016||rs76970536||rs78411544||rs78689694||rs7928577||rs7937122||rs7940893||rs7951028||rs7952602||rs8177399||rs9704688	TRUE	intron_variant	MODIFIER	ST3GAL4	ENSG00000110080	5.268	0.972934	126232337	rs4055121	intron_variant	MODIFIER	ENSG00000110080	ST3GAL4	4.290	ST3GAL4 (12859) - ENSG00000110080	ST3GAL4 (6521) - ENSG00000110080
11_31	125759212	126550680	FALSE	11	126244955	126375060	rs4307732	chr11:126244955_A_G	IDL_C	G	A	0.1062	0.0047	0.1054	0.1351	0.0261	0.0032	15.17	+++	29.3	2.827	2	0.6138	Cholesterol in IDL	mmol/L	Lipoprotein subclasses	IDL (average diameter 28.6 nm)	Composite	23526	23826	0.0720253	0.0280741	1.9871	0.0323314	0.0204463	0.943808	0.0253066	0.00329611	13.7906	rs1060542||rs10893498||rs10893499||rs111577916||rs11220462||rs11220463||rs11220465||rs11220477||rs112771035||rs12804228||rs142299549||rs17135399||rs17135401||rs2401||rs3862628||rs3862629||rs3967200||rs4055121||rs4307732||rs4937122||rs59379014||rs60648773||rs60843925||rs656841||rs68055275||rs7103461||rs73021441||rs73632723||rs73632737||rs73632745||rs74612335||rs75071241||rs751544923||rs75757016||rs76970536||rs78689694||rs7928577||rs7940893||rs7951028||rs7952602||rs8177375||rs8177388||rs8177399||rs9704688	TRUE	intron_variant	MODIFIER	ST3GAL4	ENSG00000110080	1.020	0.876705	126233669	rs7952602	intron_variant	MODIFIER	ENSG00000110080	ST3GAL4	4.940	ST3GAL4 (19420) - ENSG00000110080	ST3GAL4 (40) - ENSG00000110080
11_31	125759212	126550680	FALSE	11	126244955	126375060	rs4307732	chr11:126244955_A_G	IDL_CE	G	A	0.1062	0.0047	0.1054	0.1351	0.0257	0.0032	14.78	+++	28.8	2.809	2	0.6099	Cholesteryl Esters in IDL	mmol/L	Lipoprotein subclasses	IDL (average diameter 28.6 nm)	Non-derived	23527	23827	0.0713735	0.0280399	1.962	0.032213	0.0204243	0.940239	0.0249362	0.00329444	13.4253	rs1060542||rs10893498||rs10893499||rs111577916||rs11220462||rs11220463||rs11220465||rs11220477||rs112771035||rs12804228||rs142299549||rs17135399||rs17135401||rs2401||rs3862628||rs3862629||rs3967200||rs4055121||rs4307732||rs4937122||rs59379014||rs60648773||rs60843925||rs656841||rs68055275||rs7103461||rs73021441||rs73632723||rs73632737||rs73632745||rs74612335||rs75071241||rs751544923||rs75757016||rs76970536||rs78689694||rs7928577||rs7940893||rs7951028||rs7952602||rs8177375||rs8177388||rs8177399||rs9704688	TRUE	intron_variant	MODIFIER	ST3GAL4	ENSG00000110080	1.020	0.876705	126233669	rs7952602	intron_variant	MODIFIER	ENSG00000110080	ST3GAL4	4.940	ST3GAL4 (19420) - ENSG00000110080	ST3GAL4 (40) - ENSG00000110080
11_31	125759212	126550680	FALSE	11	126244955	126375060	rs4307732	chr11:126244955_A_G	IDL_L	G	A	0.1062	0.0047	0.1054	0.1351	0.0253	0.0032	14.28	+++	39.7	3.315	2	0.7198	Total Lipids in IDL	mmol/L	Lipoprotein subclasses	IDL (average diameter 28.6 nm)	Composite	23524	23824	0.0746597	0.0281357	2.09883	0.0337557	0.0205136	1.0006	0.0244412	0.00330436	12.8549	rs1060542||rs10893498||rs10893499||rs111577916||rs11220462||rs11220463||rs11220465||rs11220477||rs112771035||rs12804228||rs142299549||rs17135399||rs17135401||rs2401||rs3862628||rs3862629||rs3967200||rs4055121||rs4307732||rs4937122||rs59379014||rs60648773||rs60843925||rs656841||rs68055275||rs7103461||rs73021441||rs73632723||rs73632737||rs73632745||rs74612335||rs75071241||rs751544923||rs75757016||rs76970536||rs78689694||rs7928577||rs7940893||rs7951028||rs7952602||rs8177375||rs8177388||rs8177399||rs9704688	TRUE	intron_variant	MODIFIER	ST3GAL4	ENSG00000110080	1.020	0.876705	126233669	rs7952602	intron_variant	MODIFIER	ENSG00000110080	ST3GAL4	4.940	ST3GAL4 (19420) - ENSG00000110080	ST3GAL4 (40) - ENSG00000110080
11_31	125759212	126550680	FALSE	11	126244955	126375060	rs4307732	chr11:126244955_A_G	LDL_C	G	A	0.1062	0.0047	0.1054	0.1351	0.0332	0.0033	22.8	+++	30	2.858	2	0.6207	LDL Cholesterol	mmol/L	Cholesterol		Composite	23405	23705	0.0804639	0.0282259	2.3603	0.0354699	0.0207984	1.05494	0.032498	0.00339309	21.0034	rs1060542||rs10893498||rs10893499||rs111577916||rs11220462||rs11220463||rs11220465||rs11220477||rs112771035||rs12804228||rs142299549||rs17135399||rs17135401||rs2401||rs3862628||rs3862629||rs3967200||rs4055121||rs4307732||rs4937122||rs59379014||rs60648773||rs60843925||rs656841||rs68055275||rs7103461||rs73021441||rs73632723||rs73632737||rs73632745||rs74612335||rs75071241||rs751544923||rs75757016||rs76970536||rs78689694||rs7928577||rs7940893||rs7951028||rs7952602||rs8177375||rs8177388||rs8177399||rs9704688	TRUE	intron_variant	MODIFIER	ST3GAL4	ENSG00000110080	1.020	0.876705	126233669	rs7952602	intron_variant	MODIFIER	ENSG00000110080	ST3GAL4	4.940	ST3GAL4 (19420) - ENSG00000110080	ST3GAL4 (40) - ENSG00000110080
11_31	125759212	126550680	FALSE	11	126244955	126375060	rs4307732	chr11:126244955_A_G	LDL_CE	G	A	0.1062	0.0047	0.1054	0.1351	0.0323	0.0033	21.4	+++	33.5	3.007	2	0.6531	Cholesteryl Esters in LDL	mmol/L	Cholesteryl esters		Composite	23417	23717	0.0803678	0.0282311	2.35494	0.0367192	0.0208338	1.10798	0.0314416	0.0034038	19.5968	rs1060542||rs10893498||rs10893499||rs111577916||rs11220462||rs11220463||rs11220465||rs11220477||rs112771035||rs12804228||rs142299549||rs17135399||rs17135401||rs2401||rs3862628||rs3862629||rs3967200||rs4055121||rs4307732||rs4937122||rs59379014||rs60648773||rs60843925||rs656841||rs68055275||rs7103461||rs73021441||rs73632723||rs73632737||rs73632745||rs74612335||rs75071241||rs751544923||rs75757016||rs76970536||rs78689694||rs7928577||rs7940893||rs7951028||rs7952602||rs8177375||rs8177388||rs8177399||rs9704688	TRUE	intron_variant	MODIFIER	ST3GAL4	ENSG00000110080	1.020	0.876705	126233669	rs7952602	intron_variant	MODIFIER	ENSG00000110080	ST3GAL4	4.940	ST3GAL4 (19420) - ENSG00000110080	ST3GAL4 (40) - ENSG00000110080
11_31	125759212	126550680	FALSE	11	126244955	126375060	rs4307732	chr11:126244955_A_G	LDL_FC	G	A	0.1062	0.0047	0.1054	0.1351	0.0348	0.0033	25.46	+++	6.7	2.143	2	0.4654	Free Cholesterol in LDL	mmol/L	Free cholesterol		Composite	23421	23721	0.0756854	0.0281608	2.14288	0.0322574	0.0207072	0.923417	0.034322	0.00335637	23.8189	rs1060542||rs10893498||rs10893499||rs111577916||rs11220462||rs11220463||rs11220465||rs11220477||rs112771035||rs12804228||rs142299549||rs17135399||rs17135401||rs2401||rs3862628||rs3862629||rs3967200||rs4055121||rs4307732||rs4937122||rs59379014||rs60648773||rs60843925||rs656841||rs68055275||rs7103461||rs73021441||rs73632723||rs73632737||rs73632745||rs74612335||rs75071241||rs751544923||rs75757016||rs76970536||rs78689694||rs7928577||rs7940893||rs7951028||rs7952602||rs8177375||rs8177388||rs8177399||rs9704688	TRUE	intron_variant	MODIFIER	ST3GAL4	ENSG00000110080	1.020	0.876705	126233669	rs7952602	intron_variant	MODIFIER	ENSG00000110080	ST3GAL4	4.940	ST3GAL4 (19420) - ENSG00000110080	ST3GAL4 (40) - ENSG00000110080
11_31	125759212	126550680	FALSE	11	126244955	126375060	rs4307732	chr11:126244955_A_G	LDL_L	G	A	0.1062	0.0047	0.1054	0.1351	0.0334	0.0033	22.93	+++	29.5	2.837	2	0.616	Total Lipids in LDL	mmol/L	Total lipids		Composite	23425	23725	0.0803625	0.0282298	2.35486	0.0362289	0.020826	1.08656	0.0326354	0.00339803	21.115	rs1060542||rs10893498||rs10893499||rs111577916||rs11220462||rs11220463||rs11220465||rs11220477||rs112771035||rs12804228||rs142299549||rs17135399||rs17135401||rs2401||rs3862628||rs3862629||rs3967200||rs4055121||rs4307732||rs4937122||rs59379014||rs60648773||rs60843925||rs656841||rs68055275||rs7103461||rs73021441||rs73632723||rs73632737||rs73632745||rs74612335||rs75071241||rs751544923||rs75757016||rs76970536||rs78689694||rs7928577||rs7940893||rs7951028||rs7952602||rs8177375||rs8177388||rs8177399||rs9704688	TRUE	intron_variant	MODIFIER	ST3GAL4	ENSG00000110080	1.020	0.876705	126233669	rs7952602	intron_variant	MODIFIER	ENSG00000110080	ST3GAL4	4.940	ST3GAL4 (19420) - ENSG00000110080	ST3GAL4 (40) - ENSG00000110080
11_31	125759212	126550680	FALSE	11	126244955	126375060	rs4307732	chr11:126244955_A_G	LDL_PL	G	A	0.1062	0.0047	0.1054	0.1351	0.0355	0.0033	25.88	+++	13.8	2.321	2	0.504	Phospholipids in LDL	mmol/L	Phospholipids		Composite	23413	23713	0.0781699	0.0281964	2.25449	0.0353134	0.0208002	1.0479	0.0349056	0.0033946	24.074	rs1060542||rs10893498||rs10893499||rs111577916||rs11220462||rs11220463||rs11220465||rs11220477||rs112771035||rs12804228||rs142299549||rs17135399||rs17135401||rs2401||rs3862628||rs3862629||rs3967200||rs4055121||rs4307732||rs4937122||rs59379014||rs60648773||rs60843925||rs656841||rs68055275||rs7103461||rs73021441||rs73632723||rs73632737||rs73632745||rs74612335||rs75071241||rs751544923||rs75757016||rs76970536||rs78689694||rs7928577||rs7940893||rs7951028||rs7952602||rs8177375||rs8177388||rs8177399||rs9704688	TRUE	intron_variant	MODIFIER	ST3GAL4	ENSG00000110080	1.020	0.876705	126233669	rs7952602	intron_variant	MODIFIER	ENSG00000110080	ST3GAL4	4.940	ST3GAL4 (19420) - ENSG00000110080	ST3GAL4 (40) - ENSG00000110080
11_31	125759212	126550680	FALSE	11	126244955	126375060	rs4307732	chr11:126244955_A_G	L_LDL_C	G	A	0.1062	0.0047	0.1054	0.1351	0.0318	0.0033	21.22	+++	34.4	3.046	2	0.6615	Cholesterol in Large LDL	mmol/L	Lipoprotein subclasses	Large LDL (average diameter 25.5 nm)	Composite	23533	23833	0.0806102	0.0282253	2.36747	0.0334298	0.020736	0.970916	0.0310483	0.00336749	19.5271	rs1060542||rs10893498||rs10893499||rs111577916||rs11220462||rs11220463||rs11220465||rs11220477||rs112771035||rs12804228||rs142299549||rs17135399||rs17135401||rs2401||rs3862628||rs3862629||rs3967200||rs4055121||rs4307732||rs4937122||rs59379014||rs60648773||rs60843925||rs656841||rs68055275||rs7103461||rs73021441||rs73632723||rs73632737||rs73632745||rs74612335||rs75071241||rs751544923||rs75757016||rs76970536||rs78689694||rs7928577||rs7940893||rs7951028||rs7952602||rs8177375||rs8177388||rs8177399||rs9704688	TRUE	intron_variant	MODIFIER	ST3GAL4	ENSG00000110080	1.020	0.876705	126233669	rs7952602	intron_variant	MODIFIER	ENSG00000110080	ST3GAL4	4.940	ST3GAL4 (19420) - ENSG00000110080	ST3GAL4 (40) - ENSG00000110080
11_31	125759212	126550680	FALSE	11	126244955	126375060	rs4307732	chr11:126244955_A_G	L_LDL_CE	G	A	0.1062	0.0047	0.1054	0.1351	0.0312	0.0033	20.34	+++	37.7	3.21	2	0.6971	Cholesteryl Esters in Large LDL	mmol/L	Lipoprotein subclasses	Large LDL (average diameter 25.5 nm)	Non-derived	23534	23834	0.0812645	0.0282372	2.39762	0.0334421	0.0207675	0.969274	0.0304063	0.0033773	18.6588	rs1060542||rs10893498||rs10893499||rs111577916||rs11220462||rs11220463||rs11220465||rs11220477||rs112771035||rs12804228||rs142299549||rs17135399||rs17135401||rs2401||rs3862628||rs3862629||rs3967200||rs4055121||rs4307732||rs4937122||rs59379014||rs60648773||rs60843925||rs656841||rs68055275||rs7103461||rs73021441||rs73632723||rs73632737||rs73632745||rs74612335||rs75071241||rs751544923||rs75757016||rs76970536||rs78689694||rs7928577||rs7940893||rs7951028||rs7952602||rs8177375||rs8177388||rs8177399||rs9704688	TRUE	intron_variant	MODIFIER	ST3GAL4	ENSG00000110080	1.020	0.876705	126233669	rs7952602	intron_variant	MODIFIER	ENSG00000110080	ST3GAL4	4.940	ST3GAL4 (19420) - ENSG00000110080	ST3GAL4 (40) - ENSG00000110080
11_31	125759212	126550680	FALSE	11	126244955	126375060	rs4307732	chr11:126244955_A_G	L_LDL_FC	G	A	0.1062	0.0047	0.1054	0.1351	0.0326	0.0033	22.65	+++	19.7	2.49	2	0.5407	Free Cholesterol in Large LDL	mmol/L	Lipoprotein subclasses	Large LDL (average diameter 25.5 nm)	Non-derived	23535	23835	0.0767001	0.0281592	2.1902	0.0332199	0.0206548	0.967542	0.031961	0.00333724	21.0006	rs1060542||rs10893498||rs10893499||rs111577916||rs11220462||rs11220463||rs11220465||rs11220477||rs112771035||rs12804228||rs142299549||rs17135399||rs17135401||rs2401||rs3862628||rs3862629||rs3967200||rs4055121||rs4307732||rs4937122||rs59379014||rs60648773||rs60843925||rs656841||rs68055275||rs7103461||rs73021441||rs73632723||rs73632737||rs73632745||rs74612335||rs75071241||rs751544923||rs75757016||rs76970536||rs78689694||rs7928577||rs7940893||rs7951028||rs7952602||rs8177375||rs8177388||rs8177399||rs9704688	TRUE	intron_variant	MODIFIER	ST3GAL4	ENSG00000110080	1.020	0.876705	126233669	rs7952602	intron_variant	MODIFIER	ENSG00000110080	ST3GAL4	4.940	ST3GAL4 (19420) - ENSG00000110080	ST3GAL4 (40) - ENSG00000110080
11_31	125759212	126550680	FALSE	11	126244955	126375060	rs4307732	chr11:126244955_A_G	L_LDL_L	G	A	0.1062	0.0047	0.1054	0.1351	0.0321	0.0033	21.5	+++	36.2	3.136	2	0.681	Total Lipids in Large LDL	mmol/L	Lipoprotein subclasses	Large LDL (average diameter 25.5 nm)	Composite	23531	23831	0.0815806	0.0282415	2.41244	0.034314	0.0207576	1.00738	0.0313074	0.00337453	19.7609	rs1060542||rs10893498||rs10893499||rs111577916||rs11220462||rs11220463||rs11220465||rs11220477||rs112771035||rs12804228||rs142299549||rs17135399||rs17135401||rs2401||rs3862628||rs3862629||rs3967200||rs4055121||rs4307732||rs4937122||rs59379014||rs60648773||rs60843925||rs656841||rs68055275||rs7103461||rs73021441||rs73632723||rs73632737||rs73632745||rs74612335||rs75071241||rs751544923||rs75757016||rs76970536||rs78689694||rs7928577||rs7940893||rs7951028||rs7952602||rs8177375||rs8177388||rs8177399||rs9704688	TRUE	intron_variant	MODIFIER	ST3GAL4	ENSG00000110080	1.020	0.876705	126233669	rs7952602	intron_variant	MODIFIER	ENSG00000110080	ST3GAL4	4.940	ST3GAL4 (19420) - ENSG00000110080	ST3GAL4 (40) - ENSG00000110080
11_31	125759212	126550680	FALSE	11	126244955	126375060	rs4307732	chr11:126244955_A_G	M_LDL_FC	G	A	0.1062	0.0047	0.1054	0.1351	0.038	0.0033	29.63	+++	0	1.887	2	0.4097	Free Cholesterol in Medium LDL	mmol/L	Lipoprotein subclasses	Medium LDL (average diameter 23 nm)	Non-derived	23542	23842	0.0754163	0.0281369	2.13343	0.0312462	0.0207711	0.877782	0.0376184	0.00338427	27.9776	rs1060542||rs10893498||rs10893499||rs111577916||rs11220462||rs11220463||rs11220465||rs11220477||rs112771035||rs12804228||rs142299549||rs17135399||rs17135401||rs2401||rs3862628||rs3862629||rs3967200||rs4055121||rs4307732||rs4937122||rs59379014||rs60648773||rs60843925||rs656841||rs68055275||rs7103461||rs73021441||rs73632723||rs73632737||rs73632745||rs74612335||rs75071241||rs751544923||rs75757016||rs76970536||rs78689694||rs7928577||rs7940893||rs7951028||rs7952602||rs8177375||rs8177388||rs8177399||rs9704688	TRUE	intron_variant	MODIFIER	ST3GAL4	ENSG00000110080	1.020	0.876705	126233669	rs7952602	intron_variant	MODIFIER	ENSG00000110080	ST3GAL4	4.940	ST3GAL4 (19420) - ENSG00000110080	ST3GAL4 (40) - ENSG00000110080
11_31	125759212	126550680	FALSE	11	126244955	126375060	rs4307732	chr11:126244955_A_G	S_LDL_FC	G	A	0.1062	0.0047	0.1054	0.1351	0.0373	0.0033	29.03	+++	0	1.693	2	0.3676	Free Cholesterol in Small LDL	mmol/L	Lipoprotein subclasses	Small LDL (average diameter 18.7 nm)	Non-derived	23549	23849	0.0702374	0.028049	1.91093	0.0256894	0.0207552	0.665918	0.0371786	0.00336269	27.6892	rs1060542||rs10893498||rs10893499||rs111577916||rs11220462||rs11220463||rs11220465||rs11220477||rs112771035||rs12804228||rs142299549||rs17135399||rs17135401||rs2401||rs3862628||rs3862629||rs3967200||rs4055121||rs4307732||rs4937122||rs59379014||rs60648773||rs60843925||rs656841||rs68055275||rs7103461||rs73021441||rs73632723||rs73632737||rs73632745||rs74612335||rs75071241||rs751544923||rs75757016||rs76970536||rs78689694||rs7928577||rs7940893||rs7951028||rs7952602||rs8177375||rs8177388||rs8177399||rs9704688	TRUE	intron_variant	MODIFIER	ST3GAL4	ENSG00000110080	1.020	0.876705	126233669	rs7952602	intron_variant	MODIFIER	ENSG00000110080	ST3GAL4	4.940	ST3GAL4 (19420) - ENSG00000110080	ST3GAL4 (40) - ENSG00000110080
11_31	125759212	126550680	FALSE	11	126244955	126375060	rs4307732	chr11:126244955_A_G	S_LDL_PL	G	A	0.1062	0.0047	0.1054	0.1351	0.034	0.0033	23.98	+++	0	1.882	2	0.4086	Phospholipids in Small LDL	mmol/L	Lipoprotein subclasses	Small LDL (average diameter 18.7 nm)	Non-derived	23546	23846	0.0722773	0.0280786	1.99783	0.0337049	0.0208253	0.976486	0.0334846	0.00338374	22.3621	rs1060542||rs10893498||rs10893499||rs111577916||rs11220462||rs11220463||rs11220465||rs11220477||rs112771035||rs12804228||rs142299549||rs17135399||rs17135401||rs2401||rs3862628||rs3862629||rs3967200||rs4055121||rs4307732||rs4937122||rs59379014||rs60648773||rs60843925||rs656841||rs68055275||rs7103461||rs73021441||rs73632723||rs73632737||rs73632745||rs74612335||rs75071241||rs751544923||rs75757016||rs76970536||rs78689694||rs7928577||rs7940893||rs7951028||rs7952602||rs8177375||rs8177388||rs8177399||rs9704688	TRUE	intron_variant	MODIFIER	ST3GAL4	ENSG00000110080	1.020	0.876705	126233669	rs7952602	intron_variant	MODIFIER	ENSG00000110080	ST3GAL4	4.940	ST3GAL4 (19420) - ENSG00000110080	ST3GAL4 (40) - ENSG00000110080
11_31	125759212	126550680	FALSE	11	126244955	126375060	rs4307732	chr11:126244955_A_G	S_LDL_TG_pct	G	A	0.1061	0.0044	0.1054	0.1351	-0.0232	0.0031	13.11	---	0	0.011	2	0.002469	Triglycerides to Total Lipids in Small LDL percentage	%	Relative lipoprotein lipid concentrations	Small LDL ratios	Percentage	23628	23928	-0.0250364	0.02709	0.449299	-0.0215187	0.0206369	0.527134	-0.023253	0.00316611	12.6845	rs1060542||rs10893498||rs10893499||rs111577916||rs11220462||rs11220463||rs11220465||rs11220477||rs112771035||rs12804228||rs142299549||rs17135399||rs17135401||rs2401||rs3862628||rs3862629||rs3967200||rs4055121||rs4307732||rs4937122||rs59379014||rs60648773||rs60843925||rs656841||rs68055275||rs7103461||rs73021441||rs73632723||rs73632737||rs73632745||rs74612335||rs75071241||rs751544923||rs75757016||rs76970536||rs78689694||rs7928577||rs7940893||rs7951028||rs7952602||rs8177375||rs8177388||rs8177399||rs9704688	TRUE	intron_variant	MODIFIER	ST3GAL4	ENSG00000110080	1.020	0.876705	126233669	rs7952602	intron_variant	MODIFIER	ENSG00000110080	ST3GAL4	4.940	ST3GAL4 (19420) - ENSG00000110080	ST3GAL4 (40) - ENSG00000110080
11_31	125759212	126550680	FALSE	11	126244955	126375060	rs4307732	chr11:126244955_A_G	S_VLDL_FC_pct	G	A	0.1061	0.0045	0.1054	0.1351	0.0207	0.0031	10.59	+++	0	0.629	2	0.1365	Free Cholesterol to Total Lipids in Small VLDL percentage	%	Relative lipoprotein lipid concentrations	Small VLDL ratios	Percentage	23602	23902	0.0416446	0.0272237	0.899333	0.0238748	0.0202881	0.621093	0.0203505	0.0031635	9.9024	rs1060542||rs10893498||rs10893499||rs111577916||rs11220462||rs11220463||rs11220465||rs11220477||rs112771035||rs12804228||rs142299549||rs17135399||rs17135401||rs2401||rs3862628||rs3862629||rs3967200||rs4055121||rs4307732||rs4937122||rs59379014||rs60648773||rs60843925||rs656841||rs68055275||rs7103461||rs73021441||rs73632723||rs73632737||rs73632745||rs74612335||rs75071241||rs751544923||rs75757016||rs76970536||rs78689694||rs7928577||rs7940893||rs7951028||rs7952602||rs8177375||rs8177388||rs8177399||rs9704688	TRUE	intron_variant	MODIFIER	ST3GAL4	ENSG00000110080	1.020	0.876705	126233669	rs7952602	intron_variant	MODIFIER	ENSG00000110080	ST3GAL4	4.940	ST3GAL4 (19420) - ENSG00000110080	ST3GAL4 (40) - ENSG00000110080
11_31	125759212	126550680	FALSE	11	126244955	126375060	rs4307732	chr11:126244955_A_G	S_VLDL_PL_pct	G	A	0.1061	0.0045	0.1054	0.1351	0.0206	0.0031	10.5	+++	0	0.866	2	0.188	Phospholipids to Total Lipids in Small VLDL percentage	%	Relative lipoprotein lipid concentrations	Small VLDL ratios	Percentage	23599	23899	0.0454848	0.0272595	1.02136	0.0172102	0.0203102	0.401438	0.0203845	0.00316644	9.91605	rs1060542||rs10893498||rs10893499||rs111577916||rs11220462||rs11220463||rs11220465||rs11220477||rs112771035||rs12804228||rs142299549||rs17135399||rs17135401||rs2401||rs3862628||rs3862629||rs3967200||rs4055121||rs4307732||rs4937122||rs59379014||rs60648773||rs60843925||rs656841||rs68055275||rs7103461||rs73021441||rs73632723||rs73632737||rs73632745||rs74612335||rs75071241||rs751544923||rs75757016||rs76970536||rs78689694||rs7928577||rs7940893||rs7951028||rs7952602||rs8177375||rs8177388||rs8177399||rs9704688	TRUE	intron_variant	MODIFIER	ST3GAL4	ENSG00000110080	1.020	0.876705	126233669	rs7952602	intron_variant	MODIFIER	ENSG00000110080	ST3GAL4	4.940	ST3GAL4 (19420) - ENSG00000110080	ST3GAL4 (40) - ENSG00000110080
11_31	125759212	126550680	FALSE	11	126244955	126375060	rs4307732	chr11:126244955_A_G	Total_C	G	A	0.1062	0.0047	0.1054	0.1351	0.0226	0.0032	11.45	+++	53.3	4.284	2	0.9303	Total Cholesterol	mmol/L	Cholesterol		Composite	23400	23700	0.0777162	0.0281322	2.24144	0.0345541	0.0205332	1.0343	0.0215168	0.0033135	10.077	rs1060542||rs10893498||rs10893499||rs111577916||rs11220462||rs11220463||rs11220465||rs11220477||rs112771035||rs12804228||rs142299549||rs17135399||rs17135401||rs2401||rs3862628||rs3862629||rs3967200||rs4055121||rs4307732||rs4937122||rs59379014||rs60648773||rs60843925||rs656841||rs68055275||rs7103461||rs73021441||rs73632723||rs73632737||rs73632745||rs74612335||rs75071241||rs751544923||rs75757016||rs76970536||rs78689694||rs7928577||rs7940893||rs7951028||rs7952602||rs8177375||rs8177388||rs8177399||rs9704688	TRUE	intron_variant	MODIFIER	ST3GAL4	ENSG00000110080	1.020	0.876705	126233669	rs7952602	intron_variant	MODIFIER	ENSG00000110080	ST3GAL4	4.940	ST3GAL4 (19420) - ENSG00000110080	ST3GAL4 (40) - ENSG00000110080
11_31	125759212	126550680	FALSE	11	126244955	126375060	rs4307732	chr11:126244955_A_G	Total_CE	G	A	0.1062	0.0047	0.1054	0.1351	0.0216	0.0032	10.62	+++	55.1	4.45	2	0.9663	Total Esterified Cholesterol	mmol/L	Cholesteryl esters		Composite	23415	23715	0.0778593	0.0280768	2.25549	0.0332773	0.0204687	0.982971	0.0205098	0.00329563	9.31278	rs1060542||rs10893498||rs10893499||rs111577916||rs11220462||rs11220463||rs11220465||rs11220477||rs112771035||rs12804228||rs142299549||rs17135399||rs17135401||rs2401||rs3862628||rs3862629||rs3967200||rs4055121||rs4307732||rs4937122||rs59379014||rs60648773||rs60843925||rs656841||rs68055275||rs7103461||rs73021441||rs73632723||rs73632737||rs73632745||rs74612335||rs75071241||rs751544923||rs75757016||rs76970536||rs78689694||rs7928577||rs7940893||rs7951028||rs7952602||rs8177375||rs8177388||rs8177399||rs9704688	TRUE	intron_variant	MODIFIER	ST3GAL4	ENSG00000110080	1.020	0.876705	126233669	rs7952602	intron_variant	MODIFIER	ENSG00000110080	ST3GAL4	4.940	ST3GAL4 (19420) - ENSG00000110080	ST3GAL4 (40) - ENSG00000110080
11_31	125759212	126550680	FALSE	11	126244955	126375060	rs4307732	chr11:126244955_A_G	Total_FC	G	A	0.1062	0.0047	0.1054	0.1351	0.0245	0.0033	13.01	+++	50.2	4.018	2	0.8724	Total Free Cholesterol	mmol/L	Free cholesterol		Composite	23419	23719	0.0767195	0.0282306	2.18206	0.0388204	0.0206693	1.21926	0.023357	0.00335382	11.4814	rs1060542||rs10893498||rs10893499||rs111577916||rs11220462||rs11220463||rs11220465||rs11220477||rs112771035||rs12804228||rs142299549||rs17135399||rs17135401||rs2401||rs3862628||rs3862629||rs3967200||rs4055121||rs4307732||rs4937122||rs59379014||rs60648773||rs60843925||rs656841||rs68055275||rs7103461||rs73021441||rs73632723||rs73632737||rs73632745||rs74612335||rs75071241||rs751544923||rs75757016||rs76970536||rs78689694||rs7928577||rs7940893||rs7951028||rs7952602||rs8177375||rs8177388||rs8177399||rs9704688	TRUE	intron_variant	MODIFIER	ST3GAL4	ENSG00000110080	1.020	0.876705	126233669	rs7952602	intron_variant	MODIFIER	ENSG00000110080	ST3GAL4	4.940	ST3GAL4 (19420) - ENSG00000110080	ST3GAL4 (40) - ENSG00000110080
11_31	125759212	126550680	FALSE	11	126250680	126380785	rs76970536	chr11:126250680_A_G	Clinical_LDL_C	G	A	0.073	0.0066	0.0081	0.1087	0.0419	0.004	25.45	+++	0	0.501	2	0.1088	Clinical LDL Cholesterol	mmol/L	Cholesterol		Non-derived	23404	23704	0.116111	0.105009	0.57049	0.0413596	0.02323	1.12492	0.0417646	0.00401655	24.5972	rs1060542||rs10893498||rs10893499||rs111577916||rs11220462||rs11220463||rs11220465||rs11220476||rs11220477||rs11220490||rs112771035||rs12804228||rs142299549||rs17135399||rs17135401||rs2242391||rs2401||rs3862628||rs3862629||rs3967200||rs4055121||rs4307732||rs4937122||rs59379014||rs60648773||rs60843925||rs656841||rs68055275||rs7103461||rs73632723||rs73632737||rs73632745||rs74612335||rs751544923||rs75757016||rs76970536||rs78689694||rs7928577||rs7940893||rs7951028||rs7952602||rs8177375||rs8177388||rs8177399||rs9704688	TRUE														ST3GAL4 (25145) - ENSG00000110080	ST3GAL4 (5765) - ENSG00000110080
11_31	125759212	126550680	FALSE	11	126250680	126380785	rs76970536	chr11:126250680_A_G	IDL_FC	G	A	0.073	0.0065	0.0081	0.1087	0.0317	0.0039	15.61	+++	0	0.432	2	0.09388	Free Cholesterol in IDL	mmol/L	Lipoprotein subclasses	IDL (average diameter 28.6 nm)	Non-derived	23528	23828	0.0992348	0.104845	0.463569	0.0345327	0.0229834	0.876256	0.0315141	0.00392508	15.0073	rs1060542||rs10893498||rs10893499||rs111577916||rs11220462||rs11220463||rs11220465||rs11220476||rs11220477||rs11220490||rs112771035||rs12804228||rs142299549||rs17135399||rs17135401||rs2242391||rs2401||rs3862628||rs3862629||rs3967200||rs4055121||rs4307732||rs4937122||rs59379014||rs60648773||rs60843925||rs656841||rs68055275||rs7103461||rs73632723||rs73632737||rs73632745||rs74612335||rs751544923||rs75757016||rs76970536||rs78689694||rs7928577||rs7940893||rs7951028||rs7952602||rs8177375||rs8177388||rs8177399||rs9704688	TRUE														ST3GAL4 (25145) - ENSG00000110080	ST3GAL4 (5765) - ENSG00000110080
11_31	125759212	126550680	FALSE	11	126250680	126380785	rs76970536	chr11:126250680_A_G	IDL_PL	G	A	0.073	0.0065	0.0081	0.1087	0.0291	0.0039	13.33	+++	0	1.197	2	0.2599	Phospholipids in IDL	mmol/L	Lipoprotein subclasses	IDL (average diameter 28.6 nm)	Non-derived	23525	23825	0.111106	0.104991	0.537685	0.0463854	0.0230398	1.3557	0.0284942	0.00391786	12.4536	rs1060542||rs10893498||rs10893499||rs111577916||rs11220462||rs11220463||rs11220465||rs11220476||rs11220477||rs11220490||rs112771035||rs12804228||rs142299549||rs17135399||rs17135401||rs2242391||rs2401||rs3862628||rs3862629||rs3967200||rs4055121||rs4307732||rs4937122||rs59379014||rs60648773||rs60843925||rs656841||rs68055275||rs7103461||rs73632723||rs73632737||rs73632745||rs74612335||rs751544923||rs75757016||rs76970536||rs78689694||rs7928577||rs7940893||rs7951028||rs7952602||rs8177375||rs8177388||rs8177399||rs9704688	TRUE														ST3GAL4 (25145) - ENSG00000110080	ST3GAL4 (5765) - ENSG00000110080
11_31	125759212	126550680	FALSE	11	126250680	126380785	rs76970536	chr11:126250680_A_G	L_LDL_P	G	A	0.073	0.0066	0.0081	0.1087	0.0378	0.004	20.67	+++	0	0.781	2	0.1696	Concentration of Large LDL Particles	mmol/L	Lipoprotein subclasses	Large LDL (average diameter 25.5 nm)	Non-derived	23530	23830	0.097288	0.104682	0.452593	0.0532139	0.0233089	1.64915	0.0372154	0.00403808	19.5114	rs1060542||rs10893498||rs10893499||rs111577916||rs11220462||rs11220463||rs11220465||rs11220476||rs11220477||rs11220490||rs112771035||rs12804228||rs142299549||rs17135399||rs17135401||rs2242391||rs2401||rs3862628||rs3862629||rs3967200||rs4055121||rs4307732||rs4937122||rs59379014||rs60648773||rs60843925||rs656841||rs68055275||rs7103461||rs73632723||rs73632737||rs73632745||rs74612335||rs751544923||rs75757016||rs76970536||rs78689694||rs7928577||rs7940893||rs7951028||rs7952602||rs8177375||rs8177388||rs8177399||rs9704688	TRUE														ST3GAL4 (25145) - ENSG00000110080	ST3GAL4 (5765) - ENSG00000110080
11_31	125759212	126550680	FALSE	11	126250680	126380785	rs76970536	chr11:126250680_A_G	L_LDL_PL	G	A	0.073	0.0066	0.0081	0.1087	0.0407	0.004	24.2	+++	0	0.653	2	0.1418	Phospholipids in Large LDL	mmol/L	Lipoprotein subclasses	Large LDL (average diameter 25.5 nm)	Non-derived	23532	23832	0.125581	0.105118	0.63411	0.0412197	0.0232147	1.12033	0.0405968	0.00401226	23.3384	rs1060542||rs10893498||rs10893499||rs111577916||rs11220462||rs11220463||rs11220465||rs11220476||rs11220477||rs11220490||rs112771035||rs12804228||rs142299549||rs17135399||rs17135401||rs2242391||rs2401||rs3862628||rs3862629||rs3967200||rs4055121||rs4307732||rs4937122||rs59379014||rs60648773||rs60843925||rs656841||rs68055275||rs7103461||rs73632723||rs73632737||rs73632745||rs74612335||rs751544923||rs75757016||rs76970536||rs78689694||rs7928577||rs7940893||rs7951028||rs7952602||rs8177375||rs8177388||rs8177399||rs9704688	TRUE														ST3GAL4 (25145) - ENSG00000110080	ST3GAL4 (5765) - ENSG00000110080
11_31	125759212	126550680	FALSE	11	126250680	126380785	rs76970536	chr11:126250680_A_G	L_VLDL_CE_pct	G	A	0.073	0.0063	0.0081	0.1087	0.0257	0.0038	11.1	+++	0	1.656	2	0.3596	Cholesteryl Esters to Total Lipids in Large VLDL percentage	%	Relative lipoprotein lipid concentrations	Large VLDL ratios	Percentage	23591	23891	0.111258	0.10449	0.542149	0.0481505	0.0230411	1.43606	0.0249769	0.00381225	10.2451	rs1060542||rs10893498||rs10893499||rs111577916||rs11220462||rs11220463||rs11220465||rs11220476||rs11220477||rs11220490||rs112771035||rs12804228||rs142299549||rs17135399||rs17135401||rs2242391||rs2401||rs3862628||rs3862629||rs3967200||rs4055121||rs4307732||rs4937122||rs59379014||rs60648773||rs60843925||rs656841||rs68055275||rs7103461||rs73632723||rs73632737||rs73632745||rs74612335||rs751544923||rs75757016||rs76970536||rs78689694||rs7928577||rs7940893||rs7951028||rs7952602||rs8177375||rs8177388||rs8177399||rs9704688	TRUE														ST3GAL4 (25145) - ENSG00000110080	ST3GAL4 (5765) - ENSG00000110080
11_31	125759212	126550680	FALSE	11	126250680	126380785	rs76970536	chr11:126250680_A_G	L_VLDL_C_pct	G	A	0.073	0.0064	0.0081	0.1087	0.035	0.0038	19.13	+++	0	0.847	2	0.184	Cholesterol to Total Lipids in Large VLDL percentage	%	Relative lipoprotein lipid concentrations	Large VLDL ratios	Percentage	23590	23890	0.0895649	0.104983	0.404965	0.0524218	0.0233204	1.60937	0.0344613	0.00389557	18.0434	rs1060542||rs10893498||rs10893499||rs111577916||rs11220462||rs11220463||rs11220465||rs11220476||rs11220477||rs11220490||rs112771035||rs12804228||rs142299549||rs17135399||rs17135401||rs2242391||rs2401||rs3862628||rs3862629||rs3967200||rs4055121||rs4307732||rs4937122||rs59379014||rs60648773||rs60843925||rs656841||rs68055275||rs7103461||rs73632723||rs73632737||rs73632745||rs74612335||rs751544923||rs75757016||rs76970536||rs78689694||rs7928577||rs7940893||rs7951028||rs7952602||rs8177375||rs8177388||rs8177399||rs9704688	TRUE														ST3GAL4 (25145) - ENSG00000110080	ST3GAL4 (5765) - ENSG00000110080
11_31	125759212	126550680	FALSE	11	126250680	126380785	rs76970536	chr11:126250680_A_G	M_LDL_TG_pct	G	A	0.073	0.0064	0.0081	0.1087	-0.0312	0.0038	15.93	---	0	0.329	2	0.07153	Triglycerides to Total Lipids in Medium LDL percentage	%	Relative lipoprotein lipid concentrations	Medium LDL ratios	Percentage	23623	23923	-0.0785289	0.101559	0.357158	-0.0235896	0.0229452	0.517254	-0.0313838	0.00382474	15.6389	rs1060542||rs10893498||rs10893499||rs111577916||rs11220462||rs11220463||rs11220465||rs11220476||rs11220477||rs11220490||rs112771035||rs12804228||rs142299549||rs17135399||rs17135401||rs2242391||rs2401||rs3862628||rs3862629||rs3967200||rs4055121||rs4307732||rs4937122||rs59379014||rs60648773||rs60843925||rs656841||rs68055275||rs7103461||rs73632723||rs73632737||rs73632745||rs74612335||rs751544923||rs75757016||rs76970536||rs78689694||rs7928577||rs7940893||rs7951028||rs7952602||rs8177375||rs8177388||rs8177399||rs9704688	TRUE														ST3GAL4 (25145) - ENSG00000110080	ST3GAL4 (5765) - ENSG00000110080
11_31	125759212	126550680	FALSE	11	126250680	126380785	rs76970536	chr11:126250680_A_G	M_VLDL_C	G	A	0.073	0.0067	0.0081	0.1087	0.0365	0.004	19.2	+++	0	0.999	2	0.2169	Cholesterol in Medium VLDL	mmol/L	Lipoprotein subclasses	Medium VLDL (average diameter 44.5 nm)	Composite	23505	23805	0.095046	0.10479	0.438423	0.0553541	0.0232701	1.76018	0.0357921	0.00405228	17.9901	rs1060542||rs10893498||rs10893499||rs111577916||rs11220462||rs11220463||rs11220465||rs11220476||rs11220477||rs11220490||rs112771035||rs12804228||rs142299549||rs17135399||rs17135401||rs2242391||rs2401||rs3862628||rs3862629||rs3967200||rs4055121||rs4307732||rs4937122||rs59379014||rs60648773||rs60843925||rs656841||rs68055275||rs7103461||rs73632723||rs73632737||rs73632745||rs74612335||rs751544923||rs75757016||rs76970536||rs78689694||rs7928577||rs7940893||rs7951028||rs7952602||rs8177375||rs8177388||rs8177399||rs9704688	TRUE														ST3GAL4 (25145) - ENSG00000110080	ST3GAL4 (5765) - ENSG00000110080
11_31	125759212	126550680	FALSE	11	126250680	126380785	rs76970536	chr11:126250680_A_G	M_VLDL_CE	G	A	0.073	0.0066	0.0081	0.1087	0.0378	0.004	20.95	+++	0	0.569	2	0.1235	Cholesteryl Esters in Medium VLDL	mmol/L	Lipoprotein subclasses	Medium VLDL (average diameter 44.5 nm)	Non-derived	23506	23806	0.103909	0.104937	0.492038	0.0471706	0.0231574	1.38034	0.037439	0.0040156	19.9482	rs1060542||rs10893498||rs10893499||rs111577916||rs11220462||rs11220463||rs11220465||rs11220476||rs11220477||rs11220490||rs112771035||rs12804228||rs142299549||rs17135399||rs17135401||rs2242391||rs2401||rs3862628||rs3862629||rs3967200||rs4055121||rs4307732||rs4937122||rs59379014||rs60648773||rs60843925||rs656841||rs68055275||rs7103461||rs73632723||rs73632737||rs73632745||rs74612335||rs751544923||rs75757016||rs76970536||rs78689694||rs7928577||rs7940893||rs7951028||rs7952602||rs8177375||rs8177388||rs8177399||rs9704688	TRUE														ST3GAL4 (25145) - ENSG00000110080	ST3GAL4 (5765) - ENSG00000110080
11_31	125759212	126550680	FALSE	11	126250680	126380785	rs76970536	chr11:126250680_A_G	M_VLDL_FC_pct	G	A	0.073	0.0064	0.0081	0.1087	0.0261	0.0037	11.53	+++	0	0.578	2	0.1256	Free Cholesterol to Total Lipids in Medium VLDL percentage	%	Relative lipoprotein lipid concentrations	Medium VLDL ratios	Percentage	23597	23897	0.0728462	0.103263	0.318274	0.0398635	0.0228962	1.08792	0.0256809	0.00379615	10.8751	rs1060542||rs10893498||rs10893499||rs111577916||rs11220462||rs11220463||rs11220465||rs11220476||rs11220477||rs11220490||rs112771035||rs12804228||rs142299549||rs17135399||rs17135401||rs2242391||rs2401||rs3862628||rs3862629||rs3967200||rs4055121||rs4307732||rs4937122||rs59379014||rs60648773||rs60843925||rs656841||rs68055275||rs7103461||rs73632723||rs73632737||rs73632745||rs74612335||rs751544923||rs75757016||rs76970536||rs78689694||rs7928577||rs7940893||rs7951028||rs7952602||rs8177375||rs8177388||rs8177399||rs9704688	TRUE														ST3GAL4 (25145) - ENSG00000110080	ST3GAL4 (5765) - ENSG00000110080
11_31	125759212	126550680	FALSE	11	126250680	126380785	rs76970536	chr11:126250680_A_G	M_VLDL_PL_pct	G	A	0.073	0.0064	0.0081	0.1087	0.0309	0.0038	15.58	+++	0	0.62	2	0.1347	Phospholipids to Total Lipids in Medium VLDL percentage	%	Relative lipoprotein lipid concentrations	Medium VLDL ratios	Percentage	23594	23894	0.0911972	0.104681	0.416065	0.0430061	0.0229505	1.21503	0.0305123	0.00383181	14.7745	rs1060542||rs10893498||rs10893499||rs111577916||rs11220462||rs11220463||rs11220465||rs11220476||rs11220477||rs11220490||rs112771035||rs12804228||rs142299549||rs17135399||rs17135401||rs2242391||rs2401||rs3862628||rs3862629||rs3967200||rs4055121||rs4307732||rs4937122||rs59379014||rs60648773||rs60843925||rs656841||rs68055275||rs7103461||rs73632723||rs73632737||rs73632745||rs74612335||rs751544923||rs75757016||rs76970536||rs78689694||rs7928577||rs7940893||rs7951028||rs7952602||rs8177375||rs8177388||rs8177399||rs9704688	TRUE														ST3GAL4 (25145) - ENSG00000110080	ST3GAL4 (5765) - ENSG00000110080
11_31	125759212	126550680	FALSE	11	126250680	126380785	rs76970536	chr11:126250680_A_G	S_HDL_PL_pct	G	A	0.073	0.0064	0.0081	0.1087	-0.0479	0.0038	36.49	---	0	1.961	2	0.4259	Phospholipids to Total Lipids in Small HDL percentage	%	Relative lipoprotein lipid concentrations	Small HDL ratios	Percentage	23644	23944	-0.0908002	0.100496	0.436223	-0.0178762	0.0228059	0.363378	-0.0487173	0.00381588	36.6009	rs1060542||rs10893498||rs10893499||rs111577916||rs11220462||rs11220463||rs11220465||rs11220476||rs11220477||rs11220490||rs112771035||rs12804228||rs142299549||rs17135399||rs17135401||rs2242391||rs2401||rs3862628||rs3862629||rs3967200||rs4055121||rs4307732||rs4937122||rs59379014||rs60648773||rs60843925||rs656841||rs68055275||rs7103461||rs73632723||rs73632737||rs73632745||rs74612335||rs751544923||rs75757016||rs76970536||rs78689694||rs7928577||rs7940893||rs7951028||rs7952602||rs8177375||rs8177388||rs8177399||rs9704688	TRUE														ST3GAL4 (25145) - ENSG00000110080	ST3GAL4 (5765) - ENSG00000110080
11_31	125759212	126550680	FALSE	11	126250680	126380785	rs76970536	chr11:126250680_A_G	S_LDL_C_pct	G	A	0.0731	0.0067	0.0081	0.1087	0.037	0.004	19.92	+++	0	0.455	2	0.0988	Cholesterol to Total Lipids in Small LDL percentage	%	Relative lipoprotein lipid concentrations	Small LDL ratios	Percentage	23625	23925	0.102697	0.104086	0.489709	0.0315199	0.0230558	0.765505	0.0370463	0.00403244	19.3939	rs1060542||rs10893498||rs10893499||rs111577916||rs11220462||rs11220463||rs11220465||rs11220476||rs11220477||rs11220490||rs112771035||rs12804228||rs142299549||rs17135399||rs17135401||rs2242391||rs2401||rs3862628||rs3862629||rs3967200||rs4055121||rs4307732||rs4937122||rs59379014||rs60648773||rs60843925||rs656841||rs68055275||rs7103461||rs73632723||rs73632737||rs73632745||rs74612335||rs751544923||rs75757016||rs76970536||rs78689694||rs7928577||rs7940893||rs7951028||rs7952602||rs8177375||rs8177388||rs8177399||rs9704688	TRUE														ST3GAL4 (25145) - ENSG00000110080	ST3GAL4 (5765) - ENSG00000110080
11_31	125759212	126550680	FALSE	11	126250680	126380785	rs76970536	chr11:126250680_A_G	S_VLDL_CE_pct	G	A	0.073	0.0065	0.0081	0.1087	0.0434	0.0039	28.62	+++	0	0.418	2	0.09068	Cholesteryl Esters to Total Lipids in Small VLDL percentage	%	Relative lipoprotein lipid concentrations	Small VLDL ratios	Percentage	23601	23901	0.10873	0.102895	0.536638	0.040609	0.0232186	1.09532	0.0433743	0.00391531	27.7953	rs1060542||rs10893498||rs10893499||rs111577916||rs11220462||rs11220463||rs11220465||rs11220476||rs11220477||rs11220490||rs112771035||rs12804228||rs142299549||rs17135399||rs17135401||rs2242391||rs2401||rs3862628||rs3862629||rs3967200||rs4055121||rs4307732||rs4937122||rs59379014||rs60648773||rs60843925||rs656841||rs68055275||rs7103461||rs73632723||rs73632737||rs73632745||rs74612335||rs751544923||rs75757016||rs76970536||rs78689694||rs7928577||rs7940893||rs7951028||rs7952602||rs8177375||rs8177388||rs8177399||rs9704688	TRUE														ST3GAL4 (25145) - ENSG00000110080	ST3GAL4 (5765) - ENSG00000110080
11_31	125759212	126550680	FALSE	11	126250680	126380785	rs76970536	chr11:126250680_A_G	S_VLDL_C_pct	G	A	0.073	0.0064	0.0081	0.1087	0.037	0.0038	21.76	+++	0	0.6	2	0.1304	Cholesterol to Total Lipids in Small VLDL percentage	%	Relative lipoprotein lipid concentrations	Small VLDL ratios	Percentage	23600	23900	0.113942	0.102683	0.573239	0.0324586	0.0230423	0.798776	0.037039	0.0038501	21.1827	rs1060542||rs10893498||rs10893499||rs111577916||rs11220462||rs11220463||rs11220465||rs11220476||rs11220477||rs11220490||rs112771035||rs12804228||rs142299549||rs17135399||rs17135401||rs2242391||rs2401||rs3862628||rs3862629||rs3967200||rs4055121||rs4307732||rs4937122||rs59379014||rs60648773||rs60843925||rs656841||rs68055275||rs7103461||rs73632723||rs73632737||rs73632745||rs74612335||rs751544923||rs75757016||rs76970536||rs78689694||rs7928577||rs7940893||rs7951028||rs7952602||rs8177375||rs8177388||rs8177399||rs9704688	TRUE														ST3GAL4 (25145) - ENSG00000110080	ST3GAL4 (5765) - ENSG00000110080
11_31	125759212	126550680	FALSE	11	126250680	126380785	rs76970536	chr11:126250680_A_G	S_VLDL_TG_pct	G	A	0.073	0.0064	0.0081	0.1087	-0.0335	0.0038	18.23	---	0	0.456	2	0.099	Triglycerides to Total Lipids in Small VLDL percentage	%	Relative lipoprotein lipid concentrations	Small VLDL ratios	Percentage	23603	23903	-0.0955595	0.102415	0.454955	-0.0266915	0.022966	0.610572	-0.0336122	0.00382236	17.839	rs1060542||rs10893498||rs10893499||rs111577916||rs11220462||rs11220463||rs11220465||rs11220476||rs11220477||rs11220490||rs112771035||rs12804228||rs142299549||rs17135399||rs17135401||rs2242391||rs2401||rs3862628||rs3862629||rs3967200||rs4055121||rs4307732||rs4937122||rs59379014||rs60648773||rs60843925||rs656841||rs68055275||rs7103461||rs73632723||rs73632737||rs73632745||rs74612335||rs751544923||rs75757016||rs76970536||rs78689694||rs7928577||rs7940893||rs7951028||rs7952602||rs8177375||rs8177388||rs8177399||rs9704688	TRUE														ST3GAL4 (25145) - ENSG00000110080	ST3GAL4 (5765) - ENSG00000110080
11_31	125759212	126550680	FALSE	11	126250680	126380785	rs76970536	chr11:126250680_A_G	XL_VLDL_CE_pct	G	A	0.0729	0.0063	0.0081	0.1087	0.0246	0.0037	10.39	+++	0	1.196	2	0.2598	Cholesteryl Esters to Total Lipids in Very Large VLDL percentage	%	Relative lipoprotein lipid concentrations	Very large VLDL ratios	Percentage	23586	23886	0.136	0.10199	0.739025	0.0236768	0.0229533	0.519565	0.024448	0.00377537	10.0251	rs1060542||rs10893498||rs10893499||rs111577916||rs11220462||rs11220463||rs11220465||rs11220476||rs11220477||rs11220490||rs112771035||rs12804228||rs142299549||rs17135399||rs17135401||rs2242391||rs2401||rs3862628||rs3862629||rs3967200||rs4055121||rs4307732||rs4937122||rs59379014||rs60648773||rs60843925||rs656841||rs68055275||rs7103461||rs73632723||rs73632737||rs73632745||rs74612335||rs751544923||rs75757016||rs76970536||rs78689694||rs7928577||rs7940893||rs7951028||rs7952602||rs8177375||rs8177388||rs8177399||rs9704688	TRUE														ST3GAL4 (25145) - ENSG00000110080	ST3GAL4 (5765) - ENSG00000110080
11_31	125759212	126550680	FALSE	11	126250680	126380785	rs76970536	chr11:126250680_A_G	XL_VLDL_TG_pct	G	A	0.073	0.0064	0.0081	0.1087	-0.0275	0.0038	12.33	---	0	0.695	2	0.1509	Triglycerides to Total Lipids in Very Large VLDL percentage	%	Relative lipoprotein lipid concentrations	Very large VLDL ratios	Percentage	23588	23888	-0.0929518	0.103448	0.433093	-0.0396832	0.0229907	1.07398	-0.0270495	0.00385454	11.6464	rs1060542||rs10893498||rs10893499||rs111577916||rs11220462||rs11220463||rs11220465||rs11220476||rs11220477||rs11220490||rs112771035||rs12804228||rs142299549||rs17135399||rs17135401||rs2242391||rs2401||rs3862628||rs3862629||rs3967200||rs4055121||rs4307732||rs4937122||rs59379014||rs60648773||rs60843925||rs656841||rs68055275||rs7103461||rs73632723||rs73632737||rs73632745||rs74612335||rs751544923||rs75757016||rs76970536||rs78689694||rs7928577||rs7940893||rs7951028||rs7952602||rs8177375||rs8177388||rs8177399||rs9704688	TRUE														ST3GAL4 (25145) - ENSG00000110080	ST3GAL4 (5765) - ENSG00000110080
11_31	125759212	126550680	FALSE	11	126250680	126380785	rs76970536	chr11:126250680_A_G	XS_VLDL_FC_pct	G	A	0.073	0.0066	0.0081	0.1087	0.0357	0.0039	18.85	++-	0	0.316	2	0.06865	Free Cholesterol to Total Lipids in Very Small VLDL percentage	%	Relative lipoprotein lipid concentrations	Very small VLDL ratios	Percentage	23607	23907	-0.00975785	0.103295	0.0339809	0.0277347	0.0231813	0.635393	0.035968	0.00400144	18.6021	rs1060542||rs10893498||rs10893499||rs111577916||rs11220462||rs11220463||rs11220465||rs11220476||rs11220477||rs11220490||rs112771035||rs12804228||rs142299549||rs17135399||rs17135401||rs2242391||rs2401||rs3862628||rs3862629||rs3967200||rs4055121||rs4307732||rs4937122||rs59379014||rs60648773||rs60843925||rs656841||rs68055275||rs7103461||rs73632723||rs73632737||rs73632745||rs74612335||rs751544923||rs75757016||rs76970536||rs78689694||rs7928577||rs7940893||rs7951028||rs7952602||rs8177375||rs8177388||rs8177399||rs9704688	TRUE														ST3GAL4 (25145) - ENSG00000110080	ST3GAL4 (5765) - ENSG00000110080
11_31	125759212	126550680	FALSE	11	126250680	126380785	rs76970536	chr11:126250680_A_G	XXL_VLDL_CE_pct	G	A	0.073	0.0065	0.0081	0.1087	0.029	0.0039	12.69	+++	0	0.961	2	0.2086	Cholesteryl Esters to Total Lipids in Chylomicrons and Extremely Large VLDL percentage	%	Relative lipoprotein lipid concentrations	Chylomicrons and extremely large VLDL ratios	Percentage	23581	23881	0.125209	0.105324	0.62982	0.0206306	0.0236251	0.417339	0.0291048	0.00400656	12.4259	rs1060542||rs10893498||rs10893499||rs111577916||rs11220462||rs11220463||rs11220465||rs11220476||rs11220477||rs11220490||rs112771035||rs12804228||rs142299549||rs17135399||rs17135401||rs2242391||rs2401||rs3862628||rs3862629||rs3967200||rs4055121||rs4307732||rs4937122||rs59379014||rs60648773||rs60843925||rs656841||rs68055275||rs7103461||rs73632723||rs73632737||rs73632745||rs74612335||rs751544923||rs75757016||rs76970536||rs78689694||rs7928577||rs7940893||rs7951028||rs7952602||rs8177375||rs8177388||rs8177399||rs9704688	TRUE														ST3GAL4 (25145) - ENSG00000110080	ST3GAL4 (5765) - ENSG00000110080
11_32	128362579	128979211	FALSE	11	128673022	128803127	11:128673022_TC_T	chr11:128673022_T_TC	Pyruvate	TC	T	0.4397	0.0105	0.4173	0.5267	-0.0147	0.0021	11.75	-+-	79.1	9.583	2	2.081	Pyruvate	mmol/L	Glycolysis related metabolites		Non-derived	23472	23772	-0.0320354	0.0181393	1.11135	0.0296483	0.0151358	1.29987	-0.0153161	0.0021172	12.3293	rs2250322||rs2268607||rs2268612||rs34839878||rs500081||rs531106||rs549941||rs571856||rs614802||rs636312||rs654169||rs654344||rs680952||rs681296	FALSE	intron_variant	MODIFIER	FLI1	ENSG00000151702	0.606	0.977097	128662579	rs2250322	intron_variant	MODIFIER	ENSG00000151702	FLI1	0.369	FLI1 (10140) - ENSG00000151702	FLI1 (749) - ENSG00000151702
12_0	200000	782913	FALSE	12	345369	236203	rs2080403	chr12:345369_C_G	Gly	C	G	0.5344	0.0329	0.4615	0.9035	-0.0189	0.0018	24.99	---	0	0.279	2	0.06049	Glycine	mmol/L	Amino acids		Non-derived	23462	23762	0.0158253	0.0294689	0.228225	0.0261715	0.0141839	1.18698	0.0187714	0.00181915	24.237	rs10774020||rs10774021||rs10774169||rs11062070||rs11062102||rs11062167||rs11613331||rs12229673||rs12370433||rs12825673||rs200090273||rs2080402||rs2289957||rs2369280||rs3782860||rs4140962||rs482514||rs486098||rs488192||rs492540||rs495316||rs4980877||rs515639||rs55854088||rs6489408||rs67523949||rs7294354||rs777622673||rs78998485||rs7966590||rs7969761	TRUE	intron_variant	MODIFIER	SLC6A13	ENSG00000010379	2.352	0.918258	345175	rs2080402	intron_variant	MODIFIER	ENSG00000010379	SLC6A13	4.024	SLC6A13 (15580) - ENSG00000010379	SLC6A13 (1038) - ENSG00000010379
12_0	200000	782913	FALSE	12	348785	239619	rs11062102	chr12:348785_C_T	Creatinine	T	C	0.6576	0.025	0.3377	0.508	-0.0194	0.0018	26.52	---	15.4	2.365	2	0.5135	Creatinine	mmol/L	Fluid balance		Non-derived	23478	23778	0.00205629	0.0140973	0.0535336	0.00890616	0.0120788	0.336377	0.0199699	0.00183305	26.9115	rs10774020||rs10774021||rs10774169||rs11062070||rs11062102||rs11062167||rs11613331||rs12229673||rs200090273||rs2080402||rs2289957||rs2369280||rs3782860||rs4140962||rs482514||rs486098||rs488192||rs492540||rs495316||rs4980877||rs515639||rs6489408||rs67523949||rs7294354||rs777622673||rs78998485||rs7969761	TRUE	intron_variant	MODIFIER	SLC6A13	ENSG00000010379	1.472	0.834762	345175	rs2080402	intron_variant	MODIFIER	ENSG00000010379	SLC6A13	4.024	SLC6A13 (18996) - ENSG00000010379	SLC6A13 (1310) - ENSG00000010379
12_1	2931447	3729915	FALSE	12	3392351	3283185	rs632887	chr12:3392351_A_G	Creatinine	A	G	0.4085	0.0159	0.4777	0.6571	-0.0185	0.0018	25.23	---	0	0.258	2	0.05599	Creatinine	mmol/L	Fluid balance		Non-derived	23478	23778	0.0204945	0.0151226	0.756104	0.0121242	0.0130757	0.451232	0.0185922	0.00178447	24.6918	rs10744602||rs12580347||rs16930370||rs1860385||rs1860390||rs2335819||rs3782787||rs3825343||rs479105||rs544668||rs55878006||rs632887||rs887331	TRUE	3_prime_UTR_variant	MODIFIER	TSPAN9	ENSG00000011105	13.75	0.839919	3381517	rs670203	intron_variant	MODIFIER	ENSG00000011105	TSPAN9	3.346	TSPAN9 (3379) - ENSG00000011105	TSPAN9 (10273) - ENSG00000011105
12_2	3974107	4628521	FALSE	12	4290249	4181083	rs4766214	chr12:4290249_A_G	Ala	A	G	0.4541	0.0383	0.5406	0.8521	0.024	0.002	31.2	+-+	0	1.776	2	0.3857	Alanine	mmol/L	Amino acids		Non-derived	23460	23760	-0.0232876	0.0244136	0.468335	0.000569521	0.0185765	0.010754	-0.0243346	0.00206306	31.3849	rs10744635||rs10774205||rs10849008||rs12820863||rs1861178||rs4766214	TRUE	intergenic_variant	MODIFIER	-	-	4.282	0.88782	4293870	rs1035105	intergenic_variant	MODIFIER	-	-	4.205	CCND2 (92689) - ENSG00000118971	CCND2 (92689) - ENSG00000118971
12_2	3974107	4628521	FALSE	12	4290249	4181083	rs4766214	chr12:4290249_A_G	Gln	A	G	0.454	0.0385	0.5406	0.8521	0.0294	0.0021	44.49	+++	0	0.575	2	0.1249	Glutamine	mmol/L	Amino acids		Non-derived	23461	23761	-0.034654	0.0245586	0.800731	-0.0430107	0.0189524	1.63369	-0.0291516	0.00210066	43.061	rs10744635||rs10774205||rs10849008||rs12820863||rs1861178||rs4766214	TRUE	intergenic_variant	MODIFIER	-	-	4.282	0.88782	4293870	rs1035105	intergenic_variant	MODIFIER	-	-	4.205	CCND2 (92689) - ENSG00000118971	CCND2 (92689) - ENSG00000118971
12_2	3974107	4628521	FALSE	12	4300848	4191682	rs10744634	chr12:4300848_A_G	Tyr	A	G	0.3828	0.0323	0.4069	0.7364	-0.0143	0.0021	11.08	---	64.4	5.624	2	1.221	Tyrosine	mmol/L	Amino acids	Aromatic amino acids	Non-derived	23469	23769	0.0582395	0.0195286	2.54344	0.0241729	0.0148923	0.980673	0.0135593	0.00212328	9.76886	rs10744635||rs10774205||rs10849008||rs11063028||rs1861178||rs4766214||rs61910828	TRUE	intergenic_variant	MODIFIER	-	-	8.287	0.998772	4300877	rs10744635	intergenic_variant	MODIFIER	-	-	11.32	CCND2 (82090) - ENSG00000118971	CCND2 (82090) - ENSG00000118971
12_2	3974107	4628521	FALSE	12	4301876	4192710	rs10849008	chr12:4301876_C_T	Gly	T	C	0.3833	0.0282	0.4089	0.6632	-0.0122	0.0018	10.48	---	0	0.42	2	0.09131	Glycine	mmol/L	Amino acids		Non-derived	23462	23762	0.0156885	0.0175581	0.429949	0.00368488	0.0139005	0.101857	0.0123452	0.00187125	10.378	rs10744635||rs10774205||rs10849008||rs11063028||rs1861178||rs4766214||rs61910828	TRUE	intergenic_variant	MODIFIER	-	-	1.931	0.994733	4300848	rs10744634	intergenic_variant	MODIFIER	-	-	8.287	CCND2 (81062) - ENSG00000118971	CCND2 (81062) - ENSG00000118971
12_2	3974107	4628521	FALSE	12	4328521	4219355	rs117233107	chr12:4328521_A_G	Glucose	G	A	0.0153	0.0001	0.0143	0.0153	-0.0614	0.0089	11.33	--?	0	0.001	1	0.009837	Glucose	mmol/L	Glycolysis related metabolites		Non-derived	23470	23770				-0.0634927	0.0766604	0.389831	-0.061326	0.00893445	11.1742	rs10774209||rs10849020||rs10849022||rs10849023||rs11611397||rs11611647||rs11615482||rs117233107||rs12320749||rs143750586||rs36029372||rs4573764||rs536350318||rs7138216||rs7307707||rs7309743||rs75616205||rs76895963||rs7955734	TRUE														CCND2 (54417) - ENSG00000118971	CCND2 (54417) - ENSG00000118971
12_2	3974107	4628521	FALSE	12	4328521	4219355	rs117233107	chr12:4328521_A_G	GlycA	G	A	0.0153	0.0001	0.0143	0.0153	-0.0722	0.0087	16.17	--?	0	0.514	1	0.3248	Glycoprotein Acetyls	mmol/L	Inflammation		Non-derived	23480	23780				-0.017839	0.0763706	0.0886787	-0.0729553	0.0087071	16.272	rs10774209||rs10849020||rs10849022||rs10849023||rs11611397||rs11611647||rs11615482||rs117233107||rs12320749||rs143750586||rs36029372||rs4573764||rs536350318||rs7138216||rs7307707||rs7309743||rs75616205||rs76895963||rs7955734	TRUE														CCND2 (54417) - ENSG00000118971	CCND2 (54417) - ENSG00000118971
12_2	3974107	4628521	FALSE	12	4328521	4219355	rs117233107	chr12:4328521_A_G	HDL_TG	G	A	0.0153	0.0001	0.0143	0.0153	-0.0593	0.0084	11.75	-+?	45.9	1.848	1	0.7594	Triglycerides in HDL	mmol/L	Triglycerides		Composite	23410	23710				0.043418	0.0760562	0.245583	-0.0606078	0.00846821	12.0841	rs10774209||rs10849020||rs10849022||rs10849023||rs11611397||rs11611647||rs11615482||rs117233107||rs12320749||rs143750586||rs36029372||rs4573764||rs536350318||rs7138216||rs7307707||rs7309743||rs75616205||rs76895963||rs7955734	TRUE														CCND2 (54417) - ENSG00000118971	CCND2 (54417) - ENSG00000118971
12_2	3974107	4628521	FALSE	12	4328521	4219355	rs117233107	chr12:4328521_A_G	LDL_TG	G	A	0.0153	0.0001	0.0143	0.0153	-0.0614	0.0086	11.94	-+?	58.4	2.407	1	0.9178	Triglycerides in LDL	mmol/L	Triglycerides		Composite	23409	23709				0.0565837	0.0765472	0.337445	-0.0629265	0.00868964	12.353	rs10774209||rs10849020||rs10849022||rs10849023||rs11611397||rs11611647||rs11615482||rs117233107||rs12320749||rs143750586||rs36029372||rs4573764||rs536350318||rs7138216||rs7307707||rs7309743||rs75616205||rs76895963||rs7955734	TRUE														CCND2 (54417) - ENSG00000118971	CCND2 (54417) - ENSG00000118971
12_2	3974107	4628521	FALSE	12	4328521	4219355	rs117233107	chr12:4328521_A_G	L_HDL_CE_pct	G	A	0.0153	0.0001	0.0143	0.0153	0.0587	0.0082	12.22	+-?	0	0.646	1	0.3752	Cholesteryl Esters to Total Lipids in Large HDL percentage	%	Relative lipoprotein lipid concentrations	Large HDL ratios	Percentage	23636	23936				-0.00106203	0.0748567	0.00494407	0.0594666	0.00820817	12.3634	rs10774209||rs10849020||rs10849022||rs10849023||rs11611397||rs11611647||rs11615482||rs117233107||rs12320749||rs143750586||rs36029372||rs4573764||rs536350318||rs7138216||rs7307707||rs7309743||rs75616205||rs76895963||rs7955734	TRUE														CCND2 (54417) - ENSG00000118971	CCND2 (54417) - ENSG00000118971
12_2	3974107	4628521	FALSE	12	4328521	4219355	rs117233107	chr12:4328521_A_G	L_HDL_C_pct	G	A	0.0153	0.0001	0.0143	0.0153	0.0569	0.008	11.93	++?	0	0.53	1	0.331	Cholesterol to Total Lipids in Large HDL percentage	%	Relative lipoprotein lipid concentrations	Large HDL ratios	Percentage	23635	23935				0.00336095	0.0739798	0.0160292	0.0575369	0.00805349	12.0437	rs10774209||rs10849020||rs10849022||rs10849023||rs11611397||rs11611647||rs11615482||rs117233107||rs12320749||rs143750586||rs36029372||rs4573764||rs536350318||rs7138216||rs7307707||rs7309743||rs75616205||rs76895963||rs7955734	TRUE														CCND2 (54417) - ENSG00000118971	CCND2 (54417) - ENSG00000118971
12_2	3974107	4628521	FALSE	12	4328521	4219355	rs117233107	chr12:4328521_A_G	L_LDL_FC_pct	G	A	0.0153	0.0001	0.0143	0.0153	0.0541	0.0081	10.59	++?	0	0.279	1	0.2237	Free Cholesterol to Total Lipids in Large LDL percentage	%	Relative lipoprotein lipid concentrations	Large LDL ratios	Percentage	23617	23917				0.0158388	0.072954	0.0819038	0.0546076	0.00816809	10.638	rs10774209||rs10849020||rs10849022||rs10849023||rs11611397||rs11611647||rs11615482||rs117233107||rs12320749||rs143750586||rs36029372||rs4573764||rs536350318||rs7138216||rs7307707||rs7309743||rs75616205||rs76895963||rs7955734	TRUE														CCND2 (54417) - ENSG00000118971	CCND2 (54417) - ENSG00000118971
12_2	3974107	4628521	FALSE	12	4328521	4219355	rs117233107	chr12:4328521_A_G	L_LDL_TG	G	A	0.0153	0.0001	0.0143	0.0153	-0.0591	0.0086	11.16	-+?	47.5	1.906	1	0.7761	Triglycerides in Large LDL	mmol/L	Lipoprotein subclasses	Large LDL (average diameter 25.5 nm)	Non-derived	23536	23836				0.0458259	0.0764994	0.26031	-0.060453	0.00867095	11.5049	rs10774209||rs10849020||rs10849022||rs10849023||rs11611397||rs11611647||rs11615482||rs117233107||rs12320749||rs143750586||rs36029372||rs4573764||rs536350318||rs7138216||rs7307707||rs7309743||rs75616205||rs76895963||rs7955734	TRUE														CCND2 (54417) - ENSG00000118971	CCND2 (54417) - ENSG00000118971
12_2	3974107	4628521	FALSE	12	4328521	4219355	rs117233107	chr12:4328521_A_G	L_VLDL_CE_pct	G	A	0.0153	0.0001	0.0143	0.0153	0.0598	0.0084	11.93	+-?	79	4.756	1	1.535	Cholesteryl Esters to Total Lipids in Large VLDL percentage	%	Relative lipoprotein lipid concentrations	Large VLDL ratios	Percentage	23591	23891				-0.102273	0.0748008	0.765631	0.0619043	0.00846917	12.5712	rs10774209||rs10849020||rs10849022||rs10849023||rs11611397||rs11611647||rs11615482||rs117233107||rs12320749||rs143750586||rs36029372||rs4573764||rs536350318||rs7138216||rs7307707||rs7309743||rs75616205||rs76895963||rs7955734	TRUE														CCND2 (54417) - ENSG00000118971	CCND2 (54417) - ENSG00000118971
12_2	3974107	4628521	FALSE	12	4328521	4219355	rs117233107	chr12:4328521_A_G	L_VLDL_L	G	A	0.0153	0.0001	0.0143	0.0153	-0.0573	0.0086	10.6	-+?	71.1	3.464	1	1.203	Total Lipids in Large VLDL	mmol/L	Lipoprotein subclasses	Large VLDL (average diameter 53.6 nm)	Composite	23496	23796				0.0818443	0.0752269	0.558131	-0.0590884	0.00863685	11.1057	rs10774209||rs10849020||rs10849022||rs10849023||rs11611397||rs11611647||rs11615482||rs117233107||rs12320749||rs143750586||rs36029372||rs4573764||rs536350318||rs7138216||rs7307707||rs7309743||rs75616205||rs76895963||rs7955734	TRUE														CCND2 (54417) - ENSG00000118971	CCND2 (54417) - ENSG00000118971
12_2	3974107	4628521	FALSE	12	4328521	4219355	rs117233107	chr12:4328521_A_G	L_VLDL_P	G	A	0.0153	0.0001	0.0143	0.0153	-0.0577	0.0086	10.76	-+?	66.2	2.956	1	1.068	Concentration of Large VLDL Particles	mmol/L	Lipoprotein subclasses	Large VLDL (average diameter 53.6 nm)	Non-derived	23495	23795				0.0709481	0.0752956	0.46085	-0.0593443	0.00862714	11.2192	rs10774209||rs10849020||rs10849022||rs10849023||rs11611397||rs11611647||rs11615482||rs117233107||rs12320749||rs143750586||rs36029372||rs4573764||rs536350318||rs7138216||rs7307707||rs7309743||rs75616205||rs76895963||rs7955734	TRUE														CCND2 (54417) - ENSG00000118971	CCND2 (54417) - ENSG00000118971
12_2	3974107	4628521	FALSE	12	4328521	4219355	rs117233107	chr12:4328521_A_G	L_VLDL_PL	G	A	0.0153	0.0001	0.0143	0.0153	-0.0556	0.0085	10.11	-+?	63.9	2.772	1	1.018	Phospholipids in Large VLDL	mmol/L	Lipoprotein subclasses	Large VLDL (average diameter 53.6 nm)	Non-derived	23497	23797				0.0687215	0.0751361	0.44323	-0.0571986	0.00859675	10.5434	rs10774209||rs10849020||rs10849022||rs10849023||rs11611397||rs11611647||rs11615482||rs117233107||rs12320749||rs143750586||rs36029372||rs4573764||rs536350318||rs7138216||rs7307707||rs7309743||rs75616205||rs76895963||rs7955734	TRUE														CCND2 (54417) - ENSG00000118971	CCND2 (54417) - ENSG00000118971
12_2	3974107	4628521	FALSE	12	4328521	4219355	rs117233107	chr12:4328521_A_G	L_VLDL_TG	G	A	0.0153	0.0001	0.0143	0.0153	-0.0622	0.0085	12.55	-+?	79.1	4.787	1	1.543	Triglycerides in Large VLDL	mmol/L	Lipoprotein subclasses	Large VLDL (average diameter 53.6 nm)	Non-derived	23501	23801				0.101254	0.0751925	0.749309	-0.0643354	0.00857453	13.2053	rs10774209||rs10849020||rs10849022||rs10849023||rs11611397||rs11611647||rs11615482||rs117233107||rs12320749||rs143750586||rs36029372||rs4573764||rs536350318||rs7138216||rs7307707||rs7309743||rs75616205||rs76895963||rs7955734	TRUE														CCND2 (54417) - ENSG00000118971	CCND2 (54417) - ENSG00000118971
12_2	3974107	4628521	FALSE	12	4328521	4219355	rs117233107	chr12:4328521_A_G	MUFA	G	A	0.0153	0.0001	0.0143	0.0153	-0.0647	0.0088	12.84	-+?	70.3	3.366	1	1.177	Monounsaturated Fatty Acids	mmol/L	Fatty acids		Non-derived	23447	23747				0.0749804	0.0766433	0.484227	-0.0665517	0.00881094	13.3723	rs10774209||rs10849020||rs10849022||rs10849023||rs11611397||rs11611647||rs11615482||rs117233107||rs12320749||rs143750586||rs36029372||rs4573764||rs536350318||rs7138216||rs7307707||rs7309743||rs75616205||rs76895963||rs7955734	TRUE														CCND2 (54417) - ENSG00000118971	CCND2 (54417) - ENSG00000118971
12_2	3974107	4628521	FALSE	12	4328521	4219355	rs117233107	chr12:4328521_A_G	MUFA_pct	G	A	0.0153	0.0001	0.0143	0.0153	-0.0541	0.0083	10.21	-+?	28.6	1.4	1	0.6258	Monounsaturated Fatty Acids to Total Fatty Acids percentage	%	Fatty acids	Fatty acid ratios	Percentage	23454	23754				0.0349314	0.0756748	0.190865	-0.0551472	0.00831912	10.471	rs10774209||rs10849020||rs10849022||rs10849023||rs11611397||rs11611647||rs11615482||rs117233107||rs12320749||rs143750586||rs36029372||rs4573764||rs536350318||rs7138216||rs7307707||rs7309743||rs75616205||rs76895963||rs7955734	TRUE														CCND2 (54417) - ENSG00000118971	CCND2 (54417) - ENSG00000118971
12_2	3974107	4628521	FALSE	12	4328521	4219355	rs117233107	chr12:4328521_A_G	M_HDL_TG	G	A	0.0153	0.0001	0.0143	0.0153	-0.0586	0.0085	11.38	-+?	36.7	1.579	1	0.6801	Triglycerides in Medium HDL	mmol/L	Lipoprotein subclasses	Medium HDL (average diameter 10.9 nm)	Non-derived	23571	23871				0.0365253	0.0761579	0.199618	-0.0597694	0.00850343	11.6814	rs10774209||rs10849020||rs10849022||rs10849023||rs11611397||rs11611647||rs11615482||rs117233107||rs12320749||rs143750586||rs36029372||rs4573764||rs536350318||rs7138216||rs7307707||rs7309743||rs75616205||rs76895963||rs7955734	TRUE														CCND2 (54417) - ENSG00000118971	CCND2 (54417) - ENSG00000118971
12_2	3974107	4628521	FALSE	12	4328521	4219355	rs117233107	chr12:4328521_A_G	M_LDL_FC_pct	G	A	0.0153	0.0001	0.0143	0.0153	0.0587	0.0081	12.27	+-?	0	0.676	1	0.3861	Free Cholesterol to Total Lipids in Medium LDL percentage	%	Relative lipoprotein lipid concentrations	Medium LDL ratios	Percentage	23622	23922				-0.00220009	0.0745661	0.0103448	0.0594651	0.00818956	12.4157	rs10774209||rs10849020||rs10849022||rs10849023||rs11611397||rs11611647||rs11615482||rs117233107||rs12320749||rs143750586||rs36029372||rs4573764||rs536350318||rs7138216||rs7307707||rs7309743||rs75616205||rs76895963||rs7955734	TRUE														CCND2 (54417) - ENSG00000118971	CCND2 (54417) - ENSG00000118971
12_2	3974107	4628521	FALSE	12	4328521	4219355	rs117233107	chr12:4328521_A_G	M_LDL_TG	G	A	0.0153	0.0001	0.0143	0.0153	-0.0654	0.0086	13.47	-+?	67.1	3.038	1	1.09	Triglycerides in Medium LDL	mmol/L	Lipoprotein subclasses	Medium LDL (average diameter 23 nm)	Non-derived	23543	23843				0.0670912	0.076476	0.419837	-0.0670634	0.00867432	13.9727	rs10774209||rs10849020||rs10849022||rs10849023||rs11611397||rs11611647||rs11615482||rs117233107||rs12320749||rs143750586||rs36029372||rs4573764||rs536350318||rs7138216||rs7307707||rs7309743||rs75616205||rs76895963||rs7955734	TRUE														CCND2 (54417) - ENSG00000118971	CCND2 (54417) - ENSG00000118971
12_2	3974107	4628521	FALSE	12	4328521	4219355	rs117233107	chr12:4328521_A_G	M_VLDL_CE_pct	G	A	0.0153	0.0001	0.0143	0.0153	0.06	0.0081	12.81	+-?	43.2	1.759	1	0.7335	Cholesteryl Esters to Total Lipids in Medium VLDL percentage	%	Relative lipoprotein lipid concentrations	Medium VLDL ratios	Percentage	23596	23896				-0.0366569	0.0733181	0.209648	0.0611955	0.00817716	13.1411	rs10774209||rs10849020||rs10849022||rs10849023||rs11611397||rs11611647||rs11615482||rs117233107||rs12320749||rs143750586||rs36029372||rs4573764||rs536350318||rs7138216||rs7307707||rs7309743||rs75616205||rs76895963||rs7955734	TRUE														CCND2 (54417) - ENSG00000118971	CCND2 (54417) - ENSG00000118971
12_2	3974107	4628521	FALSE	12	4328521	4219355	rs117233107	chr12:4328521_A_G	M_VLDL_C_pct	G	A	0.0153	0.0001	0.0143	0.0153	0.0579	0.0082	11.85	+-?	48	1.923	1	0.7813	Cholesterol to Total Lipids in Medium VLDL percentage	%	Relative lipoprotein lipid concentrations	Medium VLDL ratios	Percentage	23595	23895				-0.0433423	0.073487	0.255451	0.0592123	0.00823163	12.1989	rs10774209||rs10849020||rs10849022||rs10849023||rs11611397||rs11611647||rs11615482||rs117233107||rs12320749||rs143750586||rs36029372||rs4573764||rs536350318||rs7138216||rs7307707||rs7309743||rs75616205||rs76895963||rs7955734	TRUE														CCND2 (54417) - ENSG00000118971	CCND2 (54417) - ENSG00000118971
12_2	3974107	4628521	FALSE	12	4328521	4219355	rs117233107	chr12:4328521_A_G	M_VLDL_TG	G	A	0.0153	0.0001	0.0143	0.0153	-0.0612	0.0086	11.94	-+?	74.4	3.904	1	1.317	Triglycerides in Medium VLDL	mmol/L	Lipoprotein subclasses	Medium VLDL (average diameter 44.5 nm)	Non-derived	23508	23808				0.0871263	0.0755838	0.603751	-0.0631873	0.00866609	12.513	rs10774209||rs10849020||rs10849022||rs10849023||rs11611397||rs11611647||rs11615482||rs117233107||rs12320749||rs143750586||rs36029372||rs4573764||rs536350318||rs7138216||rs7307707||rs7309743||rs75616205||rs76895963||rs7955734	TRUE														CCND2 (54417) - ENSG00000118971	CCND2 (54417) - ENSG00000118971
12_2	3974107	4628521	FALSE	12	4328521	4219355	rs117233107	chr12:4328521_A_G	M_VLDL_TG_pct	G	A	0.0153	0.0001	0.0143	0.0153	-0.0553	0.0082	10.73	-+?	49.6	1.984	1	0.7986	Triglycerides to Total Lipids in Medium VLDL percentage	%	Relative lipoprotein lipid concentrations	Medium VLDL ratios	Percentage	23598	23898				0.0478038	0.0736795	0.286961	-0.0566246	0.00828971	11.0732	rs10774209||rs10849020||rs10849022||rs10849023||rs11611397||rs11611647||rs11615482||rs117233107||rs12320749||rs143750586||rs36029372||rs4573764||rs536350318||rs7138216||rs7307707||rs7309743||rs75616205||rs76895963||rs7955734	TRUE														CCND2 (54417) - ENSG00000118971	CCND2 (54417) - ENSG00000118971
12_2	3974107	4628521	FALSE	12	4328521	4219355	rs117233107	chr12:4328521_A_G	Omega_3	G	A	0.0153	0.0001	0.0143	0.0153	-0.0547	0.0083	10.44	-+?	63.4	2.733	1	1.007	Omega-3 Fatty Acids	mmol/L	Fatty acids		Non-derived	23444	23744				0.0646067	0.0726235	0.427506	-0.0562291	0.00831297	10.8722	rs10774209||rs10849020||rs10849022||rs10849023||rs11611397||rs11611647||rs11615482||rs117233107||rs12320749||rs143750586||rs36029372||rs4573764||rs536350318||rs7138216||rs7307707||rs7309743||rs75616205||rs76895963||rs7955734	TRUE														CCND2 (54417) - ENSG00000118971	CCND2 (54417) - ENSG00000118971
12_2	3974107	4628521	FALSE	12	4328521	4219355	rs117233107	chr12:4328521_A_G	Omega_6_pct	G	A	0.0153	0.0001	0.0143	0.0153	0.0618	0.0084	12.66	+-?	66.2	2.957	1	1.068	Omega-6 Fatty Acids to Total Fatty Acids percentage	%	Fatty acids	Fatty acid ratios	Percentage	23452	23752				-0.0678855	0.0758538	0.430845	0.0633663	0.00846874	13.1367	rs10774209||rs10849020||rs10849022||rs10849023||rs11611397||rs11611647||rs11615482||rs117233107||rs12320749||rs143750586||rs36029372||rs4573764||rs536350318||rs7138216||rs7307707||rs7309743||rs75616205||rs76895963||rs7955734	TRUE														CCND2 (54417) - ENSG00000118971	CCND2 (54417) - ENSG00000118971
12_2	3974107	4628521	FALSE	12	4328521	4219355	rs117233107	chr12:4328521_A_G	PUFA_by_MUFA	G	A	0.0153	0.0001	0.0143	0.0153	0.0537	0.0083	9.94	+-?	59.2	2.448	1	0.9293	Polyunsaturated Fatty Acids to Monounsaturated Fatty Acids ratio	ratio	Fatty acids	Fatty acid ratios	Ratio	23458	23758				-0.0646826	0.0761453	0.402718	0.0551758	0.00838924	10.3187	rs10774209||rs10849020||rs10849022||rs10849023||rs11611397||rs11611647||rs11615482||rs117233107||rs12320749||rs143750586||rs36029372||rs4573764||rs536350318||rs7138216||rs7307707||rs7309743||rs75616205||rs76895963||rs7955734	TRUE														CCND2 (54417) - ENSG00000118971	CCND2 (54417) - ENSG00000118971
12_2	3974107	4628521	FALSE	12	4328521	4219355	rs117233107	chr12:4328521_A_G	SFA	G	A	0.0153	0.0001	0.0143	0.0153	-0.0586	0.0088	10.48	-+?	68.2	3.147	1	1.119	Saturated Fatty Acids	mmol/L	Fatty acids		Non-derived	23448	23748				0.075754	0.0762746	0.494003	-0.0604789	0.00890102	10.9641	rs10774209||rs10849020||rs10849022||rs10849023||rs11611397||rs11611647||rs11615482||rs117233107||rs12320749||rs143750586||rs36029372||rs4573764||rs536350318||rs7138216||rs7307707||rs7309743||rs75616205||rs76895963||rs7955734	TRUE														CCND2 (54417) - ENSG00000118971	CCND2 (54417) - ENSG00000118971
12_2	3974107	4628521	FALSE	12	4328521	4219355	rs117233107	chr12:4328521_A_G	S_HDL_FC	G	A	0.0153	0.0001	0.0143	0.0153	-0.064	0.0086	12.95	-+?	74.9	3.983	1	1.338	Free Cholesterol in Small HDL	mmol/L	Lipoprotein subclasses	Small HDL (average diameter 8.7 nm)	Non-derived	23577	23877				0.0848308	0.0750584	0.587719	-0.0659712	0.00867233	13.5523	rs10774209||rs10849020||rs10849022||rs10849023||rs11611397||rs11611647||rs11615482||rs117233107||rs12320749||rs143750586||rs36029372||rs4573764||rs536350318||rs7138216||rs7307707||rs7309743||rs75616205||rs76895963||rs7955734	TRUE														CCND2 (54417) - ENSG00000118971	CCND2 (54417) - ENSG00000118971
12_2	3974107	4628521	FALSE	12	4328521	4219355	rs117233107	chr12:4328521_A_G	S_HDL_L	G	A	0.0153	0.0001	0.0143	0.0153	-0.0675	0.0088	13.89	-+?	85.4	6.838	1	2.05	Total Lipids in Small HDL	mmol/L	Lipoprotein subclasses	Small HDL (average diameter 8.7 nm)	Composite	23573	23873				0.12846	0.0754339	1.05267	-0.0701413	0.00881207	14.7633	rs10774209||rs10849020||rs10849022||rs10849023||rs11611397||rs11611647||rs11615482||rs117233107||rs12320749||rs143750586||rs36029372||rs4573764||rs536350318||rs7138216||rs7307707||rs7309743||rs75616205||rs76895963||rs7955734	TRUE														CCND2 (54417) - ENSG00000118971	CCND2 (54417) - ENSG00000118971
12_2	3974107	4628521	FALSE	12	4328521	4219355	rs117233107	chr12:4328521_A_G	S_HDL_P	G	A	0.0153	0.0001	0.0143	0.0153	-0.0609	0.0088	11.32	-+?	84	6.254	1	1.907	Concentration of Small HDL Particles	mmol/L	Lipoprotein subclasses	Small HDL (average diameter 8.7 nm)	Non-derived	23572	23872				0.127379	0.0757869	1.0324	-0.0634358	0.0088659	12.0775	rs10774209||rs10849020||rs10849022||rs10849023||rs11611397||rs11611647||rs11615482||rs117233107||rs12320749||rs143750586||rs36029372||rs4573764||rs536350318||rs7138216||rs7307707||rs7309743||rs75616205||rs76895963||rs7955734	TRUE														CCND2 (54417) - ENSG00000118971	CCND2 (54417) - ENSG00000118971
12_2	3974107	4628521	FALSE	12	4328521	4219355	rs117233107	chr12:4328521_A_G	S_HDL_PL	G	A	0.0153	0.0001	0.0143	0.0153	-0.065	0.0087	13.14	-+?	83.9	6.195	1	1.892	Phospholipids in Small HDL	mmol/L	Lipoprotein subclasses	Small HDL (average diameter 8.7 nm)	Non-derived	23574	23874				0.119615	0.0746797	0.961698	-0.0675295	0.00874428	13.9436	rs10774209||rs10849020||rs10849022||rs10849023||rs11611397||rs11611647||rs11615482||rs117233107||rs12320749||rs143750586||rs36029372||rs4573764||rs536350318||rs7138216||rs7307707||rs7309743||rs75616205||rs76895963||rs7955734	TRUE														CCND2 (54417) - ENSG00000118971	CCND2 (54417) - ENSG00000118971
12_2	3974107	4628521	FALSE	12	4328521	4219355	rs117233107	chr12:4328521_A_G	S_HDL_TG	G	A	0.0153	0.0001	0.0143	0.0153	-0.0668	0.0083	15.06	-+?	50.2	2.008	1	0.8055	Triglycerides in Small HDL	mmol/L	Lipoprotein subclasses	Small HDL (average diameter 8.7 nm)	Non-derived	23578	23878				0.039909	0.0757974	0.222917	-0.0681422	0.00835995	15.4427	rs10774209||rs10849020||rs10849022||rs10849023||rs11611397||rs11611647||rs11615482||rs117233107||rs12320749||rs143750586||rs36029372||rs4573764||rs536350318||rs7138216||rs7307707||rs7309743||rs75616205||rs76895963||rs7955734	TRUE														CCND2 (54417) - ENSG00000118971	CCND2 (54417) - ENSG00000118971
12_2	3974107	4628521	FALSE	12	4328521	4219355	rs117233107	chr12:4328521_A_G	S_LDL_TG	G	A	0.0153	0.0001	0.0143	0.0153	-0.062	0.0086	12.29	-+?	62.5	2.663	1	0.9885	Triglycerides in Small LDL	mmol/L	Lipoprotein subclasses	Small LDL (average diameter 18.7 nm)	Non-derived	23550	23850				0.0613836	0.0760833	0.376973	-0.063578	0.00864029	12.7299	rs10774209||rs10849020||rs10849022||rs10849023||rs11611397||rs11611647||rs11615482||rs117233107||rs12320749||rs143750586||rs36029372||rs4573764||rs536350318||rs7138216||rs7307707||rs7309743||rs75616205||rs76895963||rs7955734	TRUE														CCND2 (54417) - ENSG00000118971	CCND2 (54417) - ENSG00000118971
12_2	3974107	4628521	FALSE	12	4328521	4219355	rs117233107	chr12:4328521_A_G	S_LDL_TG_pct	G	A	0.0153	0.0001	0.0143	0.0153	-0.0547	0.0082	10.49	--?	0	0.174	1	0.1695	Triglycerides to Total Lipids in Small LDL percentage	%	Relative lipoprotein lipid concentrations	Small LDL ratios	Percentage	23628	23928				-0.0238039	0.074521	0.125284	-0.0550576	0.0082927	10.5014	rs10774209||rs10849020||rs10849022||rs10849023||rs11611397||rs11611647||rs11615482||rs117233107||rs12320749||rs143750586||rs36029372||rs4573764||rs536350318||rs7138216||rs7307707||rs7309743||rs75616205||rs76895963||rs7955734	TRUE														CCND2 (54417) - ENSG00000118971	CCND2 (54417) - ENSG00000118971
12_2	3974107	4628521	FALSE	12	4328521	4219355	rs117233107	chr12:4328521_A_G	S_VLDL_TG	G	A	0.0153	0.0001	0.0143	0.0153	-0.0638	0.0084	13.44	-+?	63.1	2.712	1	1.002	Triglycerides in Small VLDL	mmol/L	Lipoprotein subclasses	Small VLDL (average diameter 36.8 nm)	Non-derived	23515	23815				0.0601316	0.0756932	0.369617	-0.0653103	0.0084705	13.9014	rs10774209||rs10849020||rs10849022||rs10849023||rs11611397||rs11611647||rs11615482||rs117233107||rs12320749||rs143750586||rs36029372||rs4573764||rs536350318||rs7138216||rs7307707||rs7309743||rs75616205||rs76895963||rs7955734	TRUE														CCND2 (54417) - ENSG00000118971	CCND2 (54417) - ENSG00000118971
12_2	3974107	4628521	FALSE	12	4328521	4219355	rs117233107	chr12:4328521_A_G	TG_by_PG	G	A	0.0153	0.0001	0.0143	0.0153	-0.0536	0.008	10.58	-+?	8.7	1.095	1	0.5297	Triglycerides to Phosphoglycerides ratio	ratio	Other lipids		Ratio	23435	23735				0.0221609	0.0728637	0.118604	-0.0545636	0.00809449	10.8028	rs10774209||rs10849020||rs10849022||rs10849023||rs11611397||rs11611647||rs11615482||rs117233107||rs12320749||rs143750586||rs36029372||rs4573764||rs536350318||rs7138216||rs7307707||rs7309743||rs75616205||rs76895963||rs7955734	TRUE														CCND2 (54417) - ENSG00000118971	CCND2 (54417) - ENSG00000118971
12_2	3974107	4628521	FALSE	12	4328521	4219355	rs117233107	chr12:4328521_A_G	Total_FA	G	A	0.0153	0.0001	0.0143	0.0153	-0.0595	0.0088	10.84	-+?	64.8	2.84	1	1.036	Total Fatty Acids	mmol/L	Fatty acids		Composite	23442	23742				0.0682119	0.0763191	0.430107	-0.061268	0.00887431	11.2961	rs10774209||rs10849020||rs10849022||rs10849023||rs11611397||rs11611647||rs11615482||rs117233107||rs12320749||rs143750586||rs36029372||rs4573764||rs536350318||rs7138216||rs7307707||rs7309743||rs75616205||rs76895963||rs7955734	TRUE														CCND2 (54417) - ENSG00000118971	CCND2 (54417) - ENSG00000118971
12_2	3974107	4628521	FALSE	12	4328521	4219355	rs117233107	chr12:4328521_A_G	Total_TG	G	A	0.0153	0.0001	0.0143	0.0153	-0.064	0.0085	13.18	-+?	71.3	3.484	1	1.208	Total Triglycerides	mmol/L	Triglycerides		Composite	23407	23707				0.0766174	0.0757964	0.50571	-0.0657559	0.00858503	13.7285	rs10774209||rs10849020||rs10849022||rs10849023||rs11611397||rs11611647||rs11615482||rs117233107||rs12320749||rs143750586||rs36029372||rs4573764||rs536350318||rs7138216||rs7307707||rs7309743||rs75616205||rs76895963||rs7955734	TRUE														CCND2 (54417) - ENSG00000118971	CCND2 (54417) - ENSG00000118971
12_2	3974107	4628521	FALSE	12	4328521	4219355	rs117233107	chr12:4328521_A_G	VLDL_TG	G	A	0.0153	0.0001	0.0143	0.0153	-0.0622	0.0085	12.59	-+?	73.5	3.776	1	1.284	Triglycerides in VLDL	mmol/L	Triglycerides		Composite	23408	23708				0.0835059	0.0754396	0.571335	-0.0640247	0.00855232	13.1495	rs10774209||rs10849020||rs10849022||rs10849023||rs11611397||rs11611647||rs11615482||rs117233107||rs12320749||rs143750586||rs36029372||rs4573764||rs536350318||rs7138216||rs7307707||rs7309743||rs75616205||rs76895963||rs7955734	TRUE														CCND2 (54417) - ENSG00000118971	CCND2 (54417) - ENSG00000118971
12_2	3974107	4628521	FALSE	12	4328521	4219355	rs117233107	chr12:4328521_A_G	VLDL_size	G	A	0.0153	0.0001	0.0143	0.0153	-0.0605	0.008	13.29	-+?	78.1	4.561	1	1.485	Average Diameter for VLDL Particles	nm	Lipoprotein particle sizes		Non-derived	23431	23731				0.0952699	0.0733964	0.711569	-0.0624212	0.00808735	13.9288	rs10774209||rs10849020||rs10849022||rs10849023||rs11611397||rs11611647||rs11615482||rs117233107||rs12320749||rs143750586||rs36029372||rs4573764||rs536350318||rs7138216||rs7307707||rs7309743||rs75616205||rs76895963||rs7955734	TRUE														CCND2 (54417) - ENSG00000118971	CCND2 (54417) - ENSG00000118971
12_2	3974107	4628521	FALSE	12	4328521	4219355	rs117233107	chr12:4328521_A_G	XL_HDL_TG_pct	G	A	0.0153	0.0001	0.0143	0.0153	-0.0637	0.008	14.88	-+?	37.3	1.594	1	0.6847	Triglycerides to Total Lipids in Very Large HDL percentage	%	Relative lipoprotein lipid concentrations	Very large HDL ratios	Percentage	23633	23933				0.028239	0.0732518	0.154987	-0.0648071	0.00801683	15.2025	rs10774209||rs10849020||rs10849022||rs10849023||rs11611397||rs11611647||rs11615482||rs117233107||rs12320749||rs143750586||rs36029372||rs4573764||rs536350318||rs7138216||rs7307707||rs7309743||rs75616205||rs76895963||rs7955734	TRUE														CCND2 (54417) - ENSG00000118971	CCND2 (54417) - ENSG00000118971
12_2	3974107	4628521	FALSE	12	4328521	4219355	rs117233107	chr12:4328521_A_G	XL_VLDL_CE_pct	G	A	0.0153	0.0001	0.0143	0.0153	0.0606	0.0083	12.51	+-?	54.1	2.181	1	0.8547	Cholesteryl Esters to Total Lipids in Very Large VLDL percentage	%	Relative lipoprotein lipid concentrations	Very large VLDL ratios	Percentage	23586	23886				-0.0484447	0.0743056	0.28868	0.0619782	0.00836475	12.8968	rs10774209||rs10849020||rs10849022||rs10849023||rs11611397||rs11611647||rs11615482||rs117233107||rs12320749||rs143750586||rs36029372||rs4573764||rs536350318||rs7138216||rs7307707||rs7309743||rs75616205||rs76895963||rs7955734	TRUE														CCND2 (54417) - ENSG00000118971	CCND2 (54417) - ENSG00000118971
12_2	3974107	4628521	FALSE	12	4328521	4219355	rs117233107	chr12:4328521_A_G	XL_VLDL_C_pct	G	A	0.0153	0.0001	0.0143	0.0153	0.06	0.0083	12.26	+-?	67.9	3.117	1	1.111	Cholesterol to Total Lipids in Very Large VLDL percentage	%	Relative lipoprotein lipid concentrations	Very large VLDL ratios	Percentage	23585	23885				-0.0701782	0.0742257	0.462913	0.0616903	0.00837564	12.7531	rs10774209||rs10849020||rs10849022||rs10849023||rs11611397||rs11611647||rs11615482||rs117233107||rs12320749||rs143750586||rs36029372||rs4573764||rs536350318||rs7138216||rs7307707||rs7309743||rs75616205||rs76895963||rs7955734	TRUE														CCND2 (54417) - ENSG00000118971	CCND2 (54417) - ENSG00000118971
12_2	3974107	4628521	FALSE	12	4328521	4219355	rs117233107	chr12:4328521_A_G	XL_VLDL_L	G	A	0.0153	0.0001	0.0143	0.0153	-0.0578	0.0085	10.94	-+?	69.8	3.306	1	1.161	Total Lipids in Very Large VLDL	mmol/L	Lipoprotein subclasses	Very large VLDL (average diameter 64 nm)	Composite	23489	23789				0.078081	0.0752169	0.523989	-0.0595738	0.00857306	11.4342	rs10774209||rs10849020||rs10849022||rs10849023||rs11611397||rs11611647||rs11615482||rs117233107||rs12320749||rs143750586||rs36029372||rs4573764||rs536350318||rs7138216||rs7307707||rs7309743||rs75616205||rs76895963||rs7955734	TRUE														CCND2 (54417) - ENSG00000118971	CCND2 (54417) - ENSG00000118971
12_2	3974107	4628521	FALSE	12	4328521	4219355	rs117233107	chr12:4328521_A_G	XL_VLDL_P	G	A	0.0153	0.0001	0.0143	0.0153	-0.0585	0.0085	11.23	-+?	68.6	3.182	1	1.128	Concentration of Very Large VLDL Particles	mmol/L	Lipoprotein subclasses	Very large VLDL (average diameter 64 nm)	Non-derived	23488	23788				0.0748444	0.0752456	0.494989	-0.0602361	0.00855642	11.7158	rs10774209||rs10849020||rs10849022||rs10849023||rs11611397||rs11611647||rs11615482||rs117233107||rs12320749||rs143750586||rs36029372||rs4573764||rs536350318||rs7138216||rs7307707||rs7309743||rs75616205||rs76895963||rs7955734	TRUE														CCND2 (54417) - ENSG00000118971	CCND2 (54417) - ENSG00000118971
12_2	3974107	4628521	FALSE	12	4328521	4219355	rs117233107	chr12:4328521_A_G	XL_VLDL_TG	G	A	0.0153	0.0001	0.0143	0.0153	-0.0623	0.0084	12.89	-+?	76.1	4.19	1	1.391	Triglycerides in Very Large VLDL	mmol/L	Lipoprotein subclasses	Very large VLDL (average diameter 64 nm)	Non-derived	23494	23794				0.0904733	0.0751212	0.641212	-0.0642784	0.00846767	13.4985	rs10774209||rs10849020||rs10849022||rs10849023||rs11611397||rs11611647||rs11615482||rs117233107||rs12320749||rs143750586||rs36029372||rs4573764||rs536350318||rs7138216||rs7307707||rs7309743||rs75616205||rs76895963||rs7955734	TRUE														CCND2 (54417) - ENSG00000118971	CCND2 (54417) - ENSG00000118971
12_2	3974107	4628521	FALSE	12	4328521	4219355	rs117233107	chr12:4328521_A_G	XS_VLDL_TG	G	A	0.0153	0.0001	0.0143	0.0153	-0.0561	0.0084	10.55	-+?	0	0.971	1	0.4889	Triglycerides in Very Small VLDL	mmol/L	Lipoprotein subclasses	Very small VLDL (average diameter 31.3 nm)	Non-derived	23522	23822				0.0185572	0.076217	0.0927851	-0.0570093	0.00847851	10.7524	rs10774209||rs10849020||rs10849022||rs10849023||rs11611397||rs11611647||rs11615482||rs117233107||rs12320749||rs143750586||rs36029372||rs4573764||rs536350318||rs7138216||rs7307707||rs7309743||rs75616205||rs76895963||rs7955734	TRUE														CCND2 (54417) - ENSG00000118971	CCND2 (54417) - ENSG00000118971
12_2	3974107	4628521	FALSE	12	4328521	4219355	rs117233107	chr12:4328521_A_G	XS_VLDL_TG_pct	G	A	0.0153	0.0001	0.0143	0.0153	-0.0531	0.0082	10.04	--?	0	0.469	1	0.3068	Triglycerides to Total Lipids in Very Small VLDL percentage	%	Relative lipoprotein lipid concentrations	Very small VLDL ratios	Percentage	23608	23908				-0.00362901	0.0726484	0.0176565	-0.0537075	0.00824115	10.1443	rs10774209||rs10849020||rs10849022||rs10849023||rs11611397||rs11611647||rs11615482||rs117233107||rs12320749||rs143750586||rs36029372||rs4573764||rs536350318||rs7138216||rs7307707||rs7309743||rs75616205||rs76895963||rs7955734	TRUE														CCND2 (54417) - ENSG00000118971	CCND2 (54417) - ENSG00000118971
12_2	3974107	4628521	FALSE	12	4328521	4219355	rs117233107	chr12:4328521_A_G	XXL_VLDL_FC	G	A	0.0153	0.0001	0.0143	0.0153	-0.0545	0.0085	9.89	-+?	43.9	1.782	1	0.7401	Free Cholesterol in Chylomicrons and Extremely Large VLDL	mmol/L	Lipoprotein subclasses	Chylomicrons and extremely large VLDL (particle diameters from 75 nm upwards)	Non-derived	23486	23786				0.0459494	0.075752	0.264296	-0.0558072	0.00853416	10.2089	rs10774209||rs10849020||rs10849022||rs10849023||rs11611397||rs11611647||rs11615482||rs117233107||rs12320749||rs143750586||rs36029372||rs4573764||rs536350318||rs7138216||rs7307707||rs7309743||rs75616205||rs76895963||rs7955734	TRUE														CCND2 (54417) - ENSG00000118971	CCND2 (54417) - ENSG00000118971
12_2	3974107	4628521	FALSE	12	4328521	4219355	rs117233107	chr12:4328521_A_G	XXL_VLDL_L	G	A	0.0153	0.0001	0.0143	0.0153	-0.0547	0.0085	9.85	-+?	51.7	2.07	1	0.8233	Total Lipids in Chylomicrons and Extremely Large VLDL	mmol/L	Lipoprotein subclasses	Chylomicrons and extremely large VLDL (particle diameters from 75 nm upwards)	Composite	23482	23782				0.0535091	0.0756669	0.319245	-0.0560577	0.00857881	10.1949	rs10774209||rs10849020||rs10849022||rs10849023||rs11611397||rs11611647||rs11615482||rs117233107||rs12320749||rs143750586||rs36029372||rs4573764||rs536350318||rs7138216||rs7307707||rs7309743||rs75616205||rs76895963||rs7955734	TRUE														CCND2 (54417) - ENSG00000118971	CCND2 (54417) - ENSG00000118971
12_2	3974107	4628521	FALSE	12	4328521	4219355	rs117233107	chr12:4328521_A_G	XXL_VLDL_P	G	A	0.0153	0.0001	0.0143	0.0153	-0.0579	0.0085	11.03	-+?	52.2	2.093	1	0.8297	Concentration of Chylomicrons and Extremely Large VLDL Particles	mmol/L	Lipoprotein subclasses	Chylomicrons and extremely large VLDL (particle diameters from 75 nm upwards)	Non-derived	23481	23781				0.0509637	0.0757119	0.300277	-0.0592548	0.00854267	11.3953	rs10774209||rs10849020||rs10849022||rs10849023||rs11611397||rs11611647||rs11615482||rs117233107||rs12320749||rs143750586||rs36029372||rs4573764||rs536350318||rs7138216||rs7307707||rs7309743||rs75616205||rs76895963||rs7955734	TRUE														CCND2 (54417) - ENSG00000118971	CCND2 (54417) - ENSG00000118971
12_2	3974107	4628521	FALSE	12	4328521	4219355	rs117233107	chr12:4328521_A_G	XXL_VLDL_PL	G	A	0.0153	0.0001	0.0143	0.0153	-0.0566	0.0085	10.69	-+?	51.6	2.065	1	0.8219	Phospholipids in Chylomicrons and Extremely Large VLDL	mmol/L	Lipoprotein subclasses	Chylomicrons and extremely large VLDL (particle diameters from 75 nm upwards)	Non-derived	23483	23783				0.0513485	0.0756119	0.303582	-0.0579985	0.00850408	11.041	rs10774209||rs10849020||rs10849022||rs10849023||rs11611397||rs11611647||rs11615482||rs117233107||rs12320749||rs143750586||rs36029372||rs4573764||rs536350318||rs7138216||rs7307707||rs7309743||rs75616205||rs76895963||rs7955734	TRUE														CCND2 (54417) - ENSG00000118971	CCND2 (54417) - ENSG00000118971
12_2	3974107	4628521	FALSE	12	4328521	4219355	rs117233107	chr12:4328521_A_G	XXL_VLDL_TG	G	A	0.0153	0.0001	0.0143	0.0153	-0.0545	0.0086	9.72	-+?	56.2	2.284	1	0.8837	Triglycerides in Chylomicrons and Extremely Large VLDL	mmol/L	Lipoprotein subclasses	Chylomicrons and extremely large VLDL (particle diameters from 75 nm upwards)	Non-derived	23487	23787				0.0591038	0.0756718	0.36174	-0.056	0.00861659	10.0925	rs10774209||rs10849020||rs10849022||rs10849023||rs11611397||rs11611647||rs11615482||rs117233107||rs12320749||rs143750586||rs36029372||rs4573764||rs536350318||rs7138216||rs7307707||rs7309743||rs75616205||rs76895963||rs7955734	TRUE														CCND2 (54417) - ENSG00000118971	CCND2 (54417) - ENSG00000118971
12_3	5981039	8055227	FALSE	12	6293373	6184207	rs4608137	chr12:6293373_A_G	Gln	G	A	0.4863	0.0267	0.3167	0.491	0.0155	0.002	13.43	++-	0	1.953	2	0.424	Glutamine	mmol/L	Amino acids		Non-derived	23461	23761	-0.00715771	0.0182509	0.158063	0.02531	0.0153741	1.00127	0.0156361	0.00208185	13.2303	rs10774405||rs10774407||rs10774408||rs10849408||rs10849410||rs10849412||rs10849413||rs10849414||rs11064068||rs11064074||rs1362214||rs1558324||rs1558325||rs1558327||rs1558328||rs34667100||rs4290286||rs4417358||rs4991924||rs4991925||rs531702210||rs61908718||rs6489695||rs6489698||rs7308876||rs7342306||rs998908	FALSE	intergenic_variant	MODIFIER	-	-	4.165	0.871996	6282313	rs7970830	intergenic_variant	MODIFIER	-	-	0.510	CD9 (15508) - ENSG00000010278	CD9 (15508) - ENSG00000010278
12_3	5981039	8055227	FALSE	12	6663388	6554222	rs56848735	chr12:6663388_C_T	M_HDL_C	C	T	0.1834	0.0663	0.1734	0.6613	-0.0182	0.0024	13.52	---	0	0.713	2	0.1549	Cholesterol in Medium HDL	mmol/L	Lipoprotein subclasses	Medium HDL (average diameter 10.9 nm)	Composite	23568	23868	-0.0248284	0.017513	0.806111	-0.00558752	0.0167755	0.131311	-0.0183713	0.00244854	13.2048	rs1057510||rs10774439||rs10849478||rs10849492||rs11064276||rs1639122||rs2253610||rs35104374||rs56848735||rs67013744||rs7134035||rs7137095||rs7298463||rs73047887||rs7316626	TRUE	intron_variant	MODIFIER	IFFO1	ENSG00000010295	3.638	0.84809	6669257	rs11064255	splice_region_variant&intron_variant	LOW	ENSG00000111641	NOP2	3.971	IFFO1 (1851) - ENSG00000010295	IFFO1 (1849) - ENSG00000010295
12_3	5981039	8055227	FALSE	12	6663388	6554222	rs56848735	chr12:6663388_C_T	M_HDL_CE	C	T	0.1835	0.0666	0.1734	0.6613	-0.0181	0.0024	13.16	---	0	0.722	2	0.1567	Cholesteryl Esters in Medium HDL	mmol/L	Lipoprotein subclasses	Medium HDL (average diameter 10.9 nm)	Non-derived	23569	23869	-0.0247368	0.0175483	0.799576	-0.00533043	0.0168254	0.124135	-0.0182281	0.00246367	12.8618	rs1057510||rs10774439||rs10849478||rs10849492||rs11064276||rs1639122||rs2253610||rs35104374||rs56848735||rs67013744||rs7134035||rs7137095||rs7298463||rs73047887||rs7316626	TRUE	intron_variant	MODIFIER	IFFO1	ENSG00000010295	3.638	0.84809	6669257	rs11064255	splice_region_variant&intron_variant	LOW	ENSG00000111641	NOP2	3.971	IFFO1 (1851) - ENSG00000010295	IFFO1 (1849) - ENSG00000010295
12_3	5981039	8055227	FALSE	12	6663388	6554222	rs56848735	chr12:6663388_C_T	M_HDL_FC	C	T	0.1831	0.0655	0.1734	0.6613	-0.0183	0.0024	14	---	0	0.575	2	0.1249	Free Cholesterol in Medium HDL	mmol/L	Lipoprotein subclasses	Medium HDL (average diameter 10.9 nm)	Non-derived	23570	23870	-0.0262463	0.0174518	0.87746	-0.00815376	0.0167188	0.203591	-0.0183177	0.00240568	13.5766	rs1057510||rs10774439||rs10849478||rs10849492||rs11064276||rs1639122||rs2253610||rs35104374||rs56848735||rs67013744||rs7134035||rs7137095||rs7298463||rs73047887||rs7316626	TRUE	intron_variant	MODIFIER	IFFO1	ENSG00000010295	3.638	0.84809	6669257	rs11064255	splice_region_variant&intron_variant	LOW	ENSG00000111641	NOP2	3.971	IFFO1 (1851) - ENSG00000010295	IFFO1 (1849) - ENSG00000010295
12_3	5981039	8055227	FALSE	12	6663388	6554222	rs56848735	chr12:6663388_C_T	M_HDL_L	C	T	0.1835	0.0667	0.1734	0.6613	-0.0161	0.0024	10.52	---	0	0.345	2	0.07501	Total Lipids in Medium HDL	mmol/L	Lipoprotein subclasses	Medium HDL (average diameter 10.9 nm)	Composite	23566	23866	-0.0245725	0.0176142	0.7878	-0.0103744	0.0169298	0.267595	-0.0160978	0.00247816	10.0833	rs1057510||rs10774439||rs10849478||rs10849492||rs11064276||rs1639122||rs2253610||rs35104374||rs56848735||rs67013744||rs7134035||rs7137095||rs7298463||rs73047887||rs7316626	TRUE	intron_variant	MODIFIER	IFFO1	ENSG00000010295	3.638	0.84809	6669257	rs11064255	splice_region_variant&intron_variant	LOW	ENSG00000111641	NOP2	3.971	IFFO1 (1851) - ENSG00000010295	IFFO1 (1849) - ENSG00000010295
12_3	5981039	8055227	FALSE	12	6663388	6554222	rs56848735	chr12:6663388_C_T	M_HDL_P	C	T	0.1833	0.0662	0.1734	0.6613	-0.0174	0.0024	12.33	---	0	0.445	2	0.0967	Concentration of Medium HDL Particles	mmol/L	Lipoprotein subclasses	Medium HDL (average diameter 10.9 nm)	Non-derived	23565	23865	-0.0257646	0.0175685	0.846164	-0.00953109	0.0168284	0.243255	-0.0173736	0.00244908	11.8849	rs1057510||rs10774439||rs10849478||rs10849492||rs11064276||rs1639122||rs2253610||rs35104374||rs56848735||rs67013744||rs7134035||rs7137095||rs7298463||rs73047887||rs7316626	TRUE	intron_variant	MODIFIER	IFFO1	ENSG00000010295	3.638	0.84809	6669257	rs11064255	splice_region_variant&intron_variant	LOW	ENSG00000111641	NOP2	3.971	IFFO1 (1851) - ENSG00000010295	IFFO1 (1849) - ENSG00000010295
12_3	5981039	8055227	FALSE	12	6663964	6554798	rs7298463	chr12:6663964_C_G	ApoA1	G	C	0.1832	0.0661	0.1729	0.6622	-0.0182	0.0024	13.61	---	0	1.14	2	0.2475	Apolipoprotein A1	g/l	Apolipoproteins		Non-derived	23440	23740	-0.0331864	0.0175998	1.2266	-0.00785514	0.0160808	0.203974	-0.0181109	0.00243191	13.0206	rs1057510||rs10774439||rs10849478||rs10849492||rs11064276||rs1639122||rs2253610||rs2532497||rs35104374||rs56848735||rs67013744||rs7134035||rs7137095||rs7298463||rs73047887||rs7316626	TRUE	intron_variant	MODIFIER	IFFO1	ENSG00000010295	8.070	0.862725	6669257	rs11064255	splice_region_variant&intron_variant	LOW	ENSG00000111641	NOP2	3.971	IFFO1 (1275) - ENSG00000010295	IFFO1 (1273) - ENSG00000010295
12_3	5981039	8055227	FALSE	12	6663964	6554798	rs7298463	chr12:6663964_C_G	HDL_C	G	C	0.1828	0.0648	0.1729	0.6622	-0.0207	0.0023	18.68	---	0	0.926	2	0.2011	HDL Cholesterol	mmol/L	Cholesterol		Composite	23406	23706	-0.0259145	0.0173042	0.872114	-0.00644243	0.015677	0.166782	-0.0209146	0.00234291	18.3579	rs1057510||rs10774439||rs10849478||rs10849492||rs11064276||rs1639122||rs2253610||rs2532497||rs35104374||rs56848735||rs67013744||rs7134035||rs7137095||rs7298463||rs73047887||rs7316626	TRUE	intron_variant	MODIFIER	IFFO1	ENSG00000010295	8.070	0.862725	6669257	rs11064255	splice_region_variant&intron_variant	LOW	ENSG00000111641	NOP2	3.971	IFFO1 (1275) - ENSG00000010295	IFFO1 (1273) - ENSG00000010295
12_3	5981039	8055227	FALSE	12	6663964	6554798	rs7298463	chr12:6663964_C_G	HDL_CE	G	C	0.1829	0.0651	0.1729	0.6622	-0.0207	0.0023	18.54	---	0	0.994	2	0.2159	Cholesteryl Esters in HDL	mmol/L	Cholesteryl esters		Composite	23418	23718	-0.02632	0.0172973	0.892443	-0.00598536	0.0156935	0.153099	-0.0209288	0.00235371	18.2212	rs1057510||rs10774439||rs10849478||rs10849492||rs11064276||rs1639122||rs2253610||rs2532497||rs35104374||rs56848735||rs67013744||rs7134035||rs7137095||rs7298463||rs73047887||rs7316626	TRUE	intron_variant	MODIFIER	IFFO1	ENSG00000010295	8.070	0.862725	6669257	rs11064255	splice_region_variant&intron_variant	LOW	ENSG00000111641	NOP2	3.971	IFFO1 (1275) - ENSG00000010295	IFFO1 (1273) - ENSG00000010295
12_3	5981039	8055227	FALSE	12	6663964	6554798	rs7298463	chr12:6663964_C_G	HDL_FC	G	C	0.1826	0.0642	0.1729	0.6622	-0.0194	0.0023	16.72	---	0	0.583	2	0.1265	Free Cholesterol in HDL	mmol/L	Free cholesterol		Composite	23422	23722	-0.0244884	0.0173486	0.801116	-0.00837257	0.0157094	0.226171	-0.0195438	0.00232661	16.3507	rs1057510||rs10774439||rs10849478||rs10849492||rs11064276||rs1639122||rs2253610||rs2532497||rs35104374||rs56848735||rs67013744||rs7134035||rs7137095||rs7298463||rs73047887||rs7316626	TRUE	intron_variant	MODIFIER	IFFO1	ENSG00000010295	8.070	0.862725	6669257	rs11064255	splice_region_variant&intron_variant	LOW	ENSG00000111641	NOP2	3.971	IFFO1 (1275) - ENSG00000010295	IFFO1 (1273) - ENSG00000010295
12_3	5981039	8055227	FALSE	12	6663964	6554798	rs7298463	chr12:6663964_C_G	HDL_L	G	C	0.1829	0.0651	0.1729	0.6622	-0.0188	0.0023	15.34	---	0	0.502	2	0.109	Total Lipids in HDL	mmol/L	Total lipids		Composite	23426	23726	-0.0238509	0.0173858	0.769279	-0.00866374	0.0157905	0.234158	-0.0189784	0.00236671	14.9718	rs1057510||rs10774439||rs10849478||rs10849492||rs11064276||rs1639122||rs2253610||rs2532497||rs35104374||rs56848735||rs67013744||rs7134035||rs7137095||rs7298463||rs73047887||rs7316626	TRUE	intron_variant	MODIFIER	IFFO1	ENSG00000010295	8.070	0.862725	6669257	rs11064255	splice_region_variant&intron_variant	LOW	ENSG00000111641	NOP2	3.971	IFFO1 (1275) - ENSG00000010295	IFFO1 (1273) - ENSG00000010295
12_3	5981039	8055227	FALSE	12	6663964	6554798	rs7298463	chr12:6663964_C_G	HDL_P	G	C	0.1836	0.0672	0.1729	0.6622	-0.0171	0.0025	11.43	---	49.8	3.983	2	0.8649	Concentration of HDL Particles	mmol/L	Lipoprotein particle concentrations		Composite	23430	23730	-0.0487185	0.0178362	2.20026	-0.00229335	0.0162996	0.0515349	-0.0167851	0.00250887	10.6523	rs1057510||rs10774439||rs10849478||rs10849492||rs11064276||rs1639122||rs2253610||rs2532497||rs35104374||rs56848735||rs67013744||rs7134035||rs7137095||rs7298463||rs73047887||rs7316626	TRUE	intron_variant	MODIFIER	IFFO1	ENSG00000010295	8.070	0.862725	6669257	rs11064255	splice_region_variant&intron_variant	LOW	ENSG00000111641	NOP2	3.971	IFFO1 (1275) - ENSG00000010295	IFFO1 (1273) - ENSG00000010295
12_3	5981039	8055227	FALSE	12	6663964	6554798	rs7298463	chr12:6663964_C_G	HDL_PL	G	C	0.1831	0.0658	0.1729	0.6622	-0.0175	0.0023	13.05	---	0	0.284	2	0.06158	Phospholipids in HDL	mmol/L	Phospholipids		Composite	23414	23714	-0.0214578	0.0173828	0.66345	-0.00986439	0.0158814	0.272039	-0.0175654	0.00239059	12.6955	rs1057510||rs10774439||rs10849478||rs10849492||rs11064276||rs1639122||rs2253610||rs2532497||rs35104374||rs56848735||rs67013744||rs7134035||rs7137095||rs7298463||rs73047887||rs7316626	TRUE	intron_variant	MODIFIER	IFFO1	ENSG00000010295	8.070	0.862725	6669257	rs11064255	splice_region_variant&intron_variant	LOW	ENSG00000111641	NOP2	3.971	IFFO1 (1275) - ENSG00000010295	IFFO1 (1273) - ENSG00000010295
12_3	5981039	8055227	FALSE	12	6663964	6554798	rs7298463	chr12:6663964_C_G	L_HDL_PL	G	C	0.1825	0.0638	0.1729	0.6622	-0.0186	0.0022	16.01	---	0	0.675	2	0.1466	Phospholipids in Large HDL	mmol/L	Lipoprotein subclasses	Large HDL (average diameter 12.1 nm)	Non-derived	23560	23860	-0.00686407	0.017177	0.1615	-0.0120836	0.0153819	0.364396	-0.0189889	0.00228733	15.989	rs1057510||rs10774439||rs10849478||rs10849492||rs11064276||rs1639122||rs2253610||rs2532497||rs35104374||rs56848735||rs67013744||rs7134035||rs7137095||rs7298463||rs73047887||rs7316626	TRUE	intron_variant	MODIFIER	IFFO1	ENSG00000010295	8.070	0.862725	6669257	rs11064255	splice_region_variant&intron_variant	LOW	ENSG00000111641	NOP2	3.971	IFFO1 (1275) - ENSG00000010295	IFFO1 (1273) - ENSG00000010295
12_3	5981039	8055227	FALSE	12	6663964	6554798	rs7298463	chr12:6663964_C_G	M_HDL_FC_pct	G	C	0.1825	0.0639	0.1729	0.6622	-0.0197	0.0023	17.18	---	0	0.935	2	0.2029	Free Cholesterol to Total Lipids in Medium HDL percentage	%	Relative lipoprotein lipid concentrations	Medium HDL ratios	Percentage	23642	23942	-0.0309353	0.0174748	1.11532	-0.0082144	0.0159194	0.217632	-0.0197619	0.00233126	16.6359	rs1057510||rs10774439||rs10849478||rs10849492||rs11064276||rs1639122||rs2253610||rs2532497||rs35104374||rs56848735||rs67013744||rs7134035||rs7137095||rs7298463||rs73047887||rs7316626	TRUE	intron_variant	MODIFIER	IFFO1	ENSG00000010295	8.070	0.862725	6669257	rs11064255	splice_region_variant&intron_variant	LOW	ENSG00000111641	NOP2	3.971	IFFO1 (1275) - ENSG00000010295	IFFO1 (1273) - ENSG00000010295
12_3	5981039	8055227	FALSE	12	6663964	6554798	rs7298463	chr12:6663964_C_G	Total_P	G	C	0.1836	0.0674	0.1729	0.6622	-0.0166	0.0025	10.67	---	56.7	4.614	2	1.002	Total Concentration of Lipoprotein Particles	mmol/L	Lipoprotein particle concentrations		Composite	23427	23727	-0.0524294	0.0179515	2.45676	-0.00379234	0.0164403	0.0874758	-0.0162114	0.0025354	9.79157	rs1057510||rs10774439||rs10849478||rs10849492||rs11064276||rs1639122||rs2253610||rs2532497||rs35104374||rs56848735||rs67013744||rs7134035||rs7137095||rs7298463||rs73047887||rs7316626	TRUE	intron_variant	MODIFIER	IFFO1	ENSG00000010295	8.070	0.862725	6669257	rs11064255	splice_region_variant&intron_variant	LOW	ENSG00000111641	NOP2	3.971	IFFO1 (1275) - ENSG00000010295	IFFO1 (1273) - ENSG00000010295
12_3	5981039	8055227	FALSE	12	6663964	6554798	rs7298463	chr12:6663964_C_G	XL_HDL_FC_pct	G	C	0.1823	0.0629	0.1729	0.6622	0.0162	0.0023	12.03	+++	0	0.777	2	0.1686	Free Cholesterol to Total Lipids in Very Large HDL percentage	%	Relative lipoprotein lipid concentrations	Very large HDL ratios	Percentage	23632	23932	0.00171597	0.0176001	0.0351131	0.0117999	0.0156282	0.346568	0.0165278	0.00231028	12.0744	rs1057510||rs10774439||rs10849478||rs10849492||rs11064276||rs1639122||rs2253610||rs2532497||rs35104374||rs56848735||rs67013744||rs7134035||rs7137095||rs7298463||rs73047887||rs7316626	TRUE	intron_variant	MODIFIER	IFFO1	ENSG00000010295	8.070	0.862725	6669257	rs11064255	splice_region_variant&intron_variant	LOW	ENSG00000111641	NOP2	3.971	IFFO1 (1275) - ENSG00000010295	IFFO1 (1273) - ENSG00000010295
12_3	5981039	8055227	FALSE	12	6673885	6564719	rs9737646	chr12:6673885_A_G	L_HDL_TG_pct	G	A	0.1733	0.0449	0.1663	0.4723	0.0169	0.0025	11.13	+++	0	0.562	2	0.1221	Triglycerides to Total Lipids in Large HDL percentage	%	Relative lipoprotein lipid concentrations	Large HDL ratios	Percentage	23638	23938	0.0248205	0.0166359	0.867406	0.00622228	0.0184303	0.133325	0.0169217	0.00251848	10.7376	rs1057510||rs10774439||rs10849478||rs10849492||rs1639122||rs35104374||rs56848735||rs67013744||rs7134035||rs7137095||rs7298463||rs73047887||rs7316626	TRUE	intron_variant	MODIFIER	NOP2	ENSG00000111641	0.221	0.988461	6669257	rs11064255	splice_region_variant&intron_variant	LOW	ENSG00000111641	NOP2	3.971	NOP2 (3972) - ENSG00000111641	NOP2 (414) - ENSG00000111641
12_3	5981039	8055227	FALSE	12	6676144	6566978	12:6676144_CT_C	chr12:6676144_C_CT	IDL_CE_pct	CT	C	0.1724	0.0044	0.7962	0.8284	0.0168	0.0026	10.04	+++	4.8	2.101	2	0.4563	Cholesteryl Esters to Total Lipids in IDL percentage	%	Relative lipoprotein lipid concentrations	IDL ratios	Percentage	23611	23911	-0.0479292	0.0224924	1.48021	-0.00889393	0.0187276	0.197329	-0.0165635	0.00264129	9.44519	rs1057510||rs10774439||rs10849478||rs10849492||rs1639122||rs35104374||rs56848735||rs67013744||rs7134035||rs7137095||rs7298463||rs73047887||rs7316626	TRUE	intron_variant	MODIFIER	NOP2	ENSG00000111641	0.889	0.952592	6669257	rs11064255	splice_region_variant&intron_variant	LOW	ENSG00000111641	NOP2	3.971	NOP2 (1713) - ENSG00000111641	NOP2 (521) - ENSG00000111641
12_3	5981039	8055227	FALSE	12	6725665	6616499	rs4764474	chr12:6725665_C_T	M_HDL_C_pct	C	T	0.8063	0.0493	0.4638	0.8141	0.0184	0.0024	13.63	+++	60.6	5.081	2	1.103	Cholesterol to Total Lipids in Medium HDL percentage	%	Relative lipoprotein lipid concentrations	Medium HDL ratios	Percentage	23640	23940	0.0564593	0.0170752	3.02473	0.0155159	0.0172541	0.433544	0.0176818	0.00246219	12.1609	rs1057510||rs10774439||rs10849478||rs10849492||rs11064276||rs1639122||rs2250246||rs35104374||rs56848735||rs67013744||rs7134035||rs7137095||rs7298463||rs73047887||rs7316626	TRUE	downstream_gene_variant	MODIFIER	LPAR5	ENSG00000184574	2.793	0.856417	6669257	rs11064255	splice_region_variant&intron_variant	LOW	ENSG00000111641	NOP2	3.971	LPAR5 (2336) - ENSG00000184574	CHD4 (9023) - ENSG00000111642
12_3	5981039	8055227	FALSE	12	6725665	6616499	rs4764474	chr12:6725665_C_T	M_HDL_PL_pct	C	T	0.8064	0.049	0.4638	0.8141	-0.0196	0.0024	15.22	---	70.9	6.871	2	1.492	Phospholipids to Total Lipids in Medium HDL percentage	%	Relative lipoprotein lipid concentrations	Medium HDL ratios	Percentage	23639	23939	-0.0642158	0.017206	3.72161	-0.0193898	0.0173257	0.579905	-0.0186536	0.00246822	13.3863	rs1057510||rs10774439||rs10849478||rs10849492||rs11064276||rs1639122||rs2250246||rs35104374||rs56848735||rs67013744||rs7134035||rs7137095||rs7298463||rs73047887||rs7316626	TRUE	downstream_gene_variant	MODIFIER	LPAR5	ENSG00000184574	2.793	0.856417	6669257	rs11064255	splice_region_variant&intron_variant	LOW	ENSG00000111641	NOP2	3.971	LPAR5 (2336) - ENSG00000184574	CHD4 (9023) - ENSG00000111642
12_3	5981039	8055227	FALSE	12	6725665	6616499	rs4764474	chr12:6725665_C_T	M_HDL_TG_pct	C	T	0.8063	0.0493	0.4638	0.8141	-0.0162	0.0024	10.62	---	38.8	3.267	2	0.7094	Triglycerides to Total Lipids in Medium HDL percentage	%	Relative lipoprotein lipid concentrations	Medium HDL ratios	Percentage	23643	23943	-0.0462143	0.0171693	2.14818	-0.00890575	0.0173286	0.216599	-0.0157451	0.0024782	9.67662	rs1057510||rs10774439||rs10849478||rs10849492||rs11064276||rs1639122||rs2250246||rs35104374||rs56848735||rs67013744||rs7134035||rs7137095||rs7298463||rs73047887||rs7316626	TRUE	downstream_gene_variant	MODIFIER	LPAR5	ENSG00000184574	2.793	0.856417	6669257	rs11064255	splice_region_variant&intron_variant	LOW	ENSG00000111641	NOP2	3.971	LPAR5 (2336) - ENSG00000184574	CHD4 (9023) - ENSG00000111642
12_3	5981039	8055227	FALSE	12	6725665	6616499	rs4764474	chr12:6725665_C_T	S_HDL_TG_pct	C	T	0.8063	0.0493	0.4638	0.8141	-0.0186	0.0024	14.03	---	51	4.084	2	0.8868	Triglycerides to Total Lipids in Small HDL percentage	%	Relative lipoprotein lipid concentrations	Small HDL ratios	Percentage	23648	23948	-0.0513605	0.0169805	2.60398	-0.00881915	0.0171525	0.216712	-0.0181301	0.00245176	12.8487	rs1057510||rs10774439||rs10849478||rs10849492||rs11064276||rs1639122||rs2250246||rs35104374||rs56848735||rs67013744||rs7134035||rs7137095||rs7298463||rs73047887||rs7316626	TRUE	downstream_gene_variant	MODIFIER	LPAR5	ENSG00000184574	2.793	0.856417	6669257	rs11064255	splice_region_variant&intron_variant	LOW	ENSG00000111641	NOP2	3.971	LPAR5 (2336) - ENSG00000184574	CHD4 (9023) - ENSG00000111642
12_3	5981039	8055227	FALSE	12	6725665	6616499	rs4764474	chr12:6725665_C_T	TG_by_PG	C	T	0.8062	0.0496	0.4638	0.8141	-0.0183	0.0024	13.81	---	25.6	2.689	2	0.584	Triglycerides to Phosphoglycerides ratio	ratio	Other lipids		Ratio	23435	23735	-0.0443302	0.0167241	2.09511	-0.00993421	0.0169612	0.253308	-0.0179277	0.00243133	12.7797	rs1057510||rs10774439||rs10849478||rs10849492||rs11064276||rs1639122||rs2250246||rs35104374||rs56848735||rs67013744||rs7134035||rs7137095||rs7298463||rs73047887||rs7316626	TRUE	downstream_gene_variant	MODIFIER	LPAR5	ENSG00000184574	2.793	0.856417	6669257	rs11064255	splice_region_variant&intron_variant	LOW	ENSG00000111641	NOP2	3.971	LPAR5 (2336) - ENSG00000184574	CHD4 (9023) - ENSG00000111642
12_3	5981039	8055227	FALSE	12	6728522	6619356	12:6728522_AGAGAG_A	chr12:6728522_A_AGAGAG	L_HDL_C	AGAGAG	A	0.8065	0.0559	0.3794	0.8146	0.0199	0.0022	18.73	+++	0	0.158	2	0.03421	Cholesterol in Large HDL	mmol/L	Lipoprotein subclasses	Large HDL (average diameter 12.1 nm)	Composite	23561	23861	0.0266414	0.0171225	0.92182	0.0201748	0.0159292	0.687558	0.0197929	0.00224823	17.8785	rs1057510||rs10774439||rs10849478||rs10849492||rs11064276||rs1639122||rs2253610||rs35104374||rs56848735||rs67013744||rs7134035||rs7137095||rs7298463||rs73047887||rs7316626	TRUE	3_prime_UTR_variant	MODIFIER	LPAR5	ENSG00000184574	1.433	0.857669	6669257	rs11064255	splice_region_variant&intron_variant	LOW	ENSG00000111641	NOP2	3.971	LPAR5 (521) - ENSG00000184574	CHD4 (11880) - ENSG00000111642
12_3	5981039	8055227	FALSE	12	6728522	6619356	12:6728522_AGAGAG_A	chr12:6728522_A_AGAGAG	L_HDL_CE	AGAGAG	A	0.8065	0.056	0.3794	0.8146	0.0202	0.0022	19.12	+++	0	0.154	2	0.03347	Cholesteryl Esters in Large HDL	mmol/L	Lipoprotein subclasses	Large HDL (average diameter 12.1 nm)	Non-derived	23562	23862	0.0265588	0.0171534	0.915253	0.0220723	0.0159997	0.775393	0.0200741	0.0022582	18.2117	rs1057510||rs10774439||rs10849478||rs10849492||rs11064276||rs1639122||rs2253610||rs35104374||rs56848735||rs67013744||rs7134035||rs7137095||rs7298463||rs73047887||rs7316626	TRUE	3_prime_UTR_variant	MODIFIER	LPAR5	ENSG00000184574	1.433	0.857669	6669257	rs11064255	splice_region_variant&intron_variant	LOW	ENSG00000111641	NOP2	3.971	LPAR5 (521) - ENSG00000184574	CHD4 (11880) - ENSG00000111642
12_3	5981039	8055227	FALSE	12	6728522	6619356	12:6728522_AGAGAG_A	chr12:6728522_A_AGAGAG	L_HDL_FC	AGAGAG	A	0.8066	0.0558	0.3794	0.8146	0.0189	0.0022	16.98	+++	0	0.209	2	0.04538	Free Cholesterol in Large HDL	mmol/L	Lipoprotein subclasses	Large HDL (average diameter 12.1 nm)	Non-derived	23563	23863	0.0263182	0.0171107	0.906502	0.0166862	0.0159711	0.52852	0.0188042	0.00224447	16.2689	rs1057510||rs10774439||rs10849478||rs10849492||rs11064276||rs1639122||rs2253610||rs35104374||rs56848735||rs67013744||rs7134035||rs7137095||rs7298463||rs73047887||rs7316626	TRUE	3_prime_UTR_variant	MODIFIER	LPAR5	ENSG00000184574	1.433	0.857669	6669257	rs11064255	splice_region_variant&intron_variant	LOW	ENSG00000111641	NOP2	3.971	LPAR5 (521) - ENSG00000184574	CHD4 (11880) - ENSG00000111642
12_3	5981039	8055227	FALSE	12	6728522	6619356	12:6728522_AGAGAG_A	chr12:6728522_A_AGAGAG	L_HDL_L	AGAGAG	A	0.8065	0.0558	0.3794	0.8146	0.0191	0.0022	17.33	+++	0	0.198	2	0.04293	Total Lipids in Large HDL	mmol/L	Lipoprotein subclasses	Large HDL (average diameter 12.1 nm)	Composite	23559	23859	0.0263591	0.0170792	0.910992	0.0171999	0.0158383	0.556751	0.0189794	0.00224195	16.5938	rs1057510||rs10774439||rs10849478||rs10849492||rs11064276||rs1639122||rs2253610||rs35104374||rs56848735||rs67013744||rs7134035||rs7137095||rs7298463||rs73047887||rs7316626	TRUE	3_prime_UTR_variant	MODIFIER	LPAR5	ENSG00000184574	1.433	0.857669	6669257	rs11064255	splice_region_variant&intron_variant	LOW	ENSG00000111641	NOP2	3.971	LPAR5 (521) - ENSG00000184574	CHD4 (11880) - ENSG00000111642
12_3	5981039	8055227	FALSE	12	6728522	6619356	12:6728522_AGAGAG_A	chr12:6728522_A_AGAGAG	L_HDL_P	AGAGAG	A	0.8067	0.0554	0.3794	0.8146	0.0193	0.0022	17.98	+++	0	0.283	2	0.06141	Concentration of Large HDL Particles	mmol/L	Lipoprotein subclasses	Large HDL (average diameter 12.1 nm)	Non-derived	23558	23858	0.0283072	0.0171298	1.00687	0.0202218	0.0158163	0.696675	0.019172	0.00223028	17.0842	rs1057510||rs10774439||rs10849478||rs10849492||rs11064276||rs1639122||rs2253610||rs35104374||rs56848735||rs67013744||rs7134035||rs7137095||rs7298463||rs73047887||rs7316626	TRUE	3_prime_UTR_variant	MODIFIER	LPAR5	ENSG00000184574	1.433	0.857669	6669257	rs11064255	splice_region_variant&intron_variant	LOW	ENSG00000111641	NOP2	3.971	LPAR5 (521) - ENSG00000184574	CHD4 (11880) - ENSG00000111642
12_3	5981039	8055227	FALSE	12	6728522	6619356	12:6728522_AGAGAG_A	chr12:6728522_A_AGAGAG	XL_HDL_C	AGAGAG	A	0.8062	0.057	0.3794	0.8146	0.0174	0.0023	13.27	+++	0	0.371	2	0.08063	Cholesterol in Very Large HDL	mmol/L	Lipoprotein subclasses	Very large HDL (average diameter 14.3 nm)	Composite	23554	23854	0.0233076	0.0175693	0.733679	0.00885346	0.0168344	0.222612	0.0174539	0.00235558	12.8974	rs1057510||rs10774439||rs10849478||rs10849492||rs11064276||rs1639122||rs2253610||rs35104374||rs56848735||rs67013744||rs7134035||rs7137095||rs7298463||rs73047887||rs7316626	TRUE	3_prime_UTR_variant	MODIFIER	LPAR5	ENSG00000184574	1.433	0.857669	6669257	rs11064255	splice_region_variant&intron_variant	LOW	ENSG00000111641	NOP2	3.971	LPAR5 (521) - ENSG00000184574	CHD4 (11880) - ENSG00000111642
12_3	5981039	8055227	FALSE	12	6728522	6619356	12:6728522_AGAGAG_A	chr12:6728522_A_AGAGAG	XL_HDL_CE	AGAGAG	A	0.8064	0.0566	0.3794	0.8146	0.018	0.0023	14.44	+++	0	0.181	2	0.0393	Cholesteryl Esters in Very Large HDL	mmol/L	Lipoprotein subclasses	Very large HDL (average diameter 14.3 nm)	Non-derived	23555	23855	0.0237454	0.0175143	0.756534	0.0134772	0.0166953	0.377241	0.0179943	0.00233103	13.9326	rs1057510||rs10774439||rs10849478||rs10849492||rs11064276||rs1639122||rs2253610||rs35104374||rs56848735||rs67013744||rs7134035||rs7137095||rs7298463||rs73047887||rs7316626	TRUE	3_prime_UTR_variant	MODIFIER	LPAR5	ENSG00000184574	1.433	0.857669	6669257	rs11064255	splice_region_variant&intron_variant	LOW	ENSG00000111641	NOP2	3.971	LPAR5 (521) - ENSG00000184574	CHD4 (11880) - ENSG00000111642
12_3	5981039	8055227	FALSE	12	6728522	6619356	12:6728522_AGAGAG_A	chr12:6728522_A_AGAGAG	XL_HDL_P	AGAGAG	A	0.8062	0.0571	0.3794	0.8146	0.0163	0.0023	11.65	+++	0	0.484	2	0.1052	Concentration of Very Large HDL Particles	mmol/L	Lipoprotein subclasses	Very large HDL (average diameter 14.3 nm)	Non-derived	23551	23851	0.0239282	0.017612	0.758792	0.00708588	0.0169167	0.170495	0.0163334	0.00236479	11.3052	rs1057510||rs10774439||rs10849478||rs10849492||rs11064276||rs1639122||rs2253610||rs35104374||rs56848735||rs67013744||rs7134035||rs7137095||rs7298463||rs73047887||rs7316626	TRUE	3_prime_UTR_variant	MODIFIER	LPAR5	ENSG00000184574	1.433	0.857669	6669257	rs11064255	splice_region_variant&intron_variant	LOW	ENSG00000111641	NOP2	3.971	LPAR5 (521) - ENSG00000184574	CHD4 (11880) - ENSG00000111642
12_3	5981039	8055227	FALSE	12	6736843	6627677	rs73047887	chr12:6736843_C_T	Glucose	T	C	0.2714	0.005	0.7278	0.7653	-0.0174	0.0023	13.21	---	0	0.364	2	0.07899	Glucose	mmol/L	Glycolysis related metabolites		Non-derived	23470	23770	0.0130366	0.0199987	0.288628	0.0075595	0.0177042	0.174322	0.0176021	0.00235105	13.1517	rs1057510||rs10774439||rs10849478||rs10849492||rs12964||rs1639122||rs2302369||rs2532520||rs35104374||rs56848735||rs67013744||rs7134035||rs7137095||rs7298463||rs73047887||rs7316626	TRUE	intron_variant	MODIFIER	LPAR5	ENSG00000184574	3.521	0.972439	6739497	rs35104374	intron_variant	MODIFIER	ENSG00000184574	LPAR5	3.587	LPAR5 (8770) - ENSG00000184574	LPAR5 (3972) - ENSG00000184574
12_3	5981039	8055227	FALSE	12	6736843	6627677	rs73047887	chr12:6736843_C_T	L_HDL_PL_pct	T	C	0.2715	0.0048	0.7278	0.7653	-0.0172	0.0022	14.27	-++	16.3	2.391	2	0.5191	Phospholipids to Total Lipids in Large HDL percentage	%	Relative lipoprotein lipid concentrations	Large HDL ratios	Percentage	23634	23934	-0.00431867	0.0200423	0.0812386	-0.00156287	0.0173262	0.032393	0.0177694	0.00223042	14.7885	rs1057510||rs10774439||rs10849478||rs10849492||rs12964||rs1639122||rs2302369||rs2532520||rs35104374||rs56848735||rs67013744||rs7134035||rs7137095||rs7298463||rs73047887||rs7316626	TRUE	intron_variant	MODIFIER	LPAR5	ENSG00000184574	3.521	0.972439	6739497	rs35104374	intron_variant	MODIFIER	ENSG00000184574	LPAR5	3.587	LPAR5 (8770) - ENSG00000184574	LPAR5 (3972) - ENSG00000184574
12_3	5981039	8055227	FALSE	12	6736843	6627677	rs73047887	chr12:6736843_C_T	M_VLDL_CE_pct	T	C	0.2715	0.0047	0.7278	0.7653	0.0175	0.0021	15.85	+-+	0	1.716	2	0.3725	Cholesteryl Esters to Total Lipids in Medium VLDL percentage	%	Relative lipoprotein lipid concentrations	Medium VLDL ratios	Percentage	23596	23896	-0.00818231	0.0194105	0.171752	0.00279066	0.0169323	0.0609344	-0.0179785	0.00215177	16.185	rs1057510||rs10774439||rs10849478||rs10849492||rs12964||rs1639122||rs2302369||rs2532520||rs35104374||rs56848735||rs67013744||rs7134035||rs7137095||rs7298463||rs73047887||rs7316626	TRUE	intron_variant	MODIFIER	LPAR5	ENSG00000184574	3.521	0.972439	6739497	rs35104374	intron_variant	MODIFIER	ENSG00000184574	LPAR5	3.587	LPAR5 (8770) - ENSG00000184574	LPAR5 (3972) - ENSG00000184574
12_3	5981039	8055227	FALSE	12	6736843	6627677	rs73047887	chr12:6736843_C_T	M_VLDL_C_pct	T	C	0.2715	0.0048	0.7278	0.7653	0.017	0.0021	14.85	+-+	21	2.532	2	0.5499	Cholesterol to Total Lipids in Medium VLDL percentage	%	Relative lipoprotein lipid concentrations	Medium VLDL ratios	Percentage	23595	23895	-0.00574758	0.0194881	0.114611	0.00773747	0.0169714	0.188122	-0.0175932	0.0021661	15.3388	rs1057510||rs10774439||rs10849478||rs10849492||rs12964||rs1639122||rs2302369||rs2532520||rs35104374||rs56848735||rs67013744||rs7134035||rs7137095||rs7298463||rs73047887||rs7316626	TRUE	intron_variant	MODIFIER	LPAR5	ENSG00000184574	3.521	0.972439	6739497	rs35104374	intron_variant	MODIFIER	ENSG00000184574	LPAR5	3.587	LPAR5 (8770) - ENSG00000184574	LPAR5 (3972) - ENSG00000184574
12_3	5981039	8055227	FALSE	12	6736843	6627677	rs73047887	chr12:6736843_C_T	S_VLDL_FC_pct	T	C	0.2715	0.0048	0.7278	0.7653	0.0171	0.0022	14.7	+--	62	5.266	2	1.143	Free Cholesterol to Total Lipids in Small VLDL percentage	%	Relative lipoprotein lipid concentrations	Small VLDL ratios	Percentage	23602	23902	0.00101329	0.019475	0.0184058	0.0179048	0.0169611	0.535908	-0.0179211	0.00218562	15.6175	rs1057510||rs10774439||rs10849478||rs10849492||rs12964||rs1639122||rs2302369||rs2532520||rs35104374||rs56848735||rs67013744||rs7134035||rs7137095||rs7298463||rs73047887||rs7316626	TRUE	intron_variant	MODIFIER	LPAR5	ENSG00000184574	3.521	0.972439	6739497	rs35104374	intron_variant	MODIFIER	ENSG00000184574	LPAR5	3.587	LPAR5 (8770) - ENSG00000184574	LPAR5 (3972) - ENSG00000184574
12_3	5981039	8055227	FALSE	12	6736843	6627677	rs73047887	chr12:6736843_C_T	S_VLDL_PL_pct	T	C	0.2715	0.0048	0.7278	0.7653	0.0166	0.0022	13.91	+-+	56	4.543	2	0.9866	Phospholipids to Total Lipids in Small VLDL percentage	%	Relative lipoprotein lipid concentrations	Small VLDL ratios	Percentage	23599	23899	-0.00233114	0.0195009	0.0434246	0.0168592	0.0169802	0.493804	-0.0173751	0.00218823	14.6952	rs1057510||rs10774439||rs10849478||rs10849492||rs12964||rs1639122||rs2302369||rs2532520||rs35104374||rs56848735||rs67013744||rs7134035||rs7137095||rs7298463||rs73047887||rs7316626	TRUE	intron_variant	MODIFIER	LPAR5	ENSG00000184574	3.521	0.972439	6739497	rs35104374	intron_variant	MODIFIER	ENSG00000184574	LPAR5	3.587	LPAR5 (8770) - ENSG00000184574	LPAR5 (3972) - ENSG00000184574
12_3	5981039	8055227	FALSE	12	6736843	6627677	rs73047887	chr12:6736843_C_T	S_VLDL_TG_pct	T	C	0.2715	0.0049	0.7278	0.7653	-0.0151	0.0022	11.15	-+-	57.5	4.702	2	1.021	Triglycerides to Total Lipids in Small VLDL percentage	%	Relative lipoprotein lipid concentrations	Small VLDL ratios	Percentage	23603	23903	0.0115165	0.0196825	0.253	-0.0216227	0.0171385	0.683868	0.0157224	0.0022287	11.7615	rs1057510||rs10774439||rs10849478||rs10849492||rs12964||rs1639122||rs2302369||rs2532520||rs35104374||rs56848735||rs67013744||rs7134035||rs7137095||rs7298463||rs73047887||rs7316626	TRUE	intron_variant	MODIFIER	LPAR5	ENSG00000184574	3.521	0.972439	6739497	rs35104374	intron_variant	MODIFIER	ENSG00000184574	LPAR5	3.587	LPAR5 (8770) - ENSG00000184574	LPAR5 (3972) - ENSG00000184574
12_3	5981039	8055227	FALSE	12	6736843	6627677	rs73047887	chr12:6736843_C_T	VLDL_size	T	C	0.2715	0.0047	0.7278	0.7653	-0.0136	0.0021	10.06	-+-	0	0.896	2	0.1946	Average Diameter for VLDL Particles	nm	Lipoprotein particle sizes		Non-derived	23431	23731	0.0092321	0.0192683	0.199391	-0.00177613	0.0169504	0.037845	0.013917	0.00212814	10.2096	rs1057510||rs10774439||rs10849478||rs10849492||rs12964||rs1639122||rs2302369||rs2532520||rs35104374||rs56848735||rs67013744||rs7134035||rs7137095||rs7298463||rs73047887||rs7316626	TRUE	intron_variant	MODIFIER	LPAR5	ENSG00000184574	3.521	0.972439	6739497	rs35104374	intron_variant	MODIFIER	ENSG00000184574	LPAR5	3.587	LPAR5 (8770) - ENSG00000184574	LPAR5 (3972) - ENSG00000184574
12_3	5981039	8055227	FALSE	12	6739497	6630331	rs35104374	chr12:6739497_C_T	IDL_C_pct	T	C	0.7185	0.036	0.2476	0.564	-0.0151	0.0021	11.73	---	0	0.488	2	0.1059	Cholesterol to Total Lipids in IDL percentage	%	Relative lipoprotein lipid concentrations	IDL ratios	Percentage	23610	23910	0.0119741	0.0170798	0.31582	0.00420069	0.0164414	0.0978115	0.0153669	0.00218326	11.7115	rs1057510||rs10774439||rs10849478||rs10849492||rs12964||rs1639122||rs2302369||rs2532520||rs35104374||rs56848735||rs67013744||rs7134035||rs7137095||rs7298463||rs73047887||rs7316626	TRUE	intron_variant	MODIFIER	LPAR5	ENSG00000184574	3.587	0.972439	6736843	rs73047887	intron_variant	MODIFIER	ENSG00000184574	LPAR5	3.521	LPAR5 (6116) - ENSG00000184574	LPAR5 (1318) - ENSG00000184574
12_3	5981039	8055227	FALSE	12	6739497	6630331	rs35104374	chr12:6739497_C_T	IDL_TG_pct	T	C	0.7185	0.0357	0.2476	0.564	0.0173	0.0021	15.5	+-+	15.4	2.365	2	0.5136	Triglycerides to Total Lipids in IDL percentage	%	Relative lipoprotein lipid concentrations	IDL ratios	Percentage	23613	23913	-0.0124035	0.0169964	0.332052	0.00728355	0.0164832	0.181393	-0.0178188	0.00215578	15.857	rs1057510||rs10774439||rs10849478||rs10849492||rs12964||rs1639122||rs2302369||rs2532520||rs35104374||rs56848735||rs67013744||rs7134035||rs7137095||rs7298463||rs73047887||rs7316626	TRUE	intron_variant	MODIFIER	LPAR5	ENSG00000184574	3.587	0.972439	6736843	rs73047887	intron_variant	MODIFIER	ENSG00000184574	LPAR5	3.521	LPAR5 (6116) - ENSG00000184574	LPAR5 (1318) - ENSG00000184574
12_3	5981039	8055227	FALSE	12	6739497	6630331	rs35104374	chr12:6739497_C_T	LA_pct	T	C	0.7185	0.0359	0.2476	0.564	-0.0163	0.0022	13.01	---	0	0.309	2	0.06699	Linoleic Acid to Total Fatty Acids percentage	%	Fatty acids	Fatty acid ratios	Percentage	23456	23756	0.0166955	0.017443	0.470448	0.0070689	0.0166963	0.17262	0.0164147	0.00222079	12.8376	rs1057510||rs10774439||rs10849478||rs10849492||rs12964||rs1639122||rs2302369||rs2532520||rs35104374||rs56848735||rs67013744||rs7134035||rs7137095||rs7298463||rs73047887||rs7316626	TRUE	intron_variant	MODIFIER	LPAR5	ENSG00000184574	3.587	0.972439	6736843	rs73047887	intron_variant	MODIFIER	ENSG00000184574	LPAR5	3.521	LPAR5 (6116) - ENSG00000184574	LPAR5 (1318) - ENSG00000184574
12_3	5981039	8055227	FALSE	12	6739497	6630331	rs35104374	chr12:6739497_C_T	L_HDL_CE_pct	T	C	0.7187	0.035	0.2476	0.564	-0.0168	0.0021	14.69	---	0	0.965	2	0.2095	Cholesteryl Esters to Total Lipids in Large HDL percentage	%	Relative lipoprotein lipid concentrations	Large HDL ratios	Percentage	23636	23936	0.0197278	0.0172803	0.59584	0.000510303	0.0168896	0.0105963	0.0169708	0.0021438	14.6112	rs1057510||rs10774439||rs10849478||rs10849492||rs12964||rs1639122||rs2302369||rs2532520||rs35104374||rs56848735||rs67013744||rs7134035||rs7137095||rs7298463||rs73047887||rs7316626	TRUE	intron_variant	MODIFIER	LPAR5	ENSG00000184574	3.587	0.972439	6736843	rs73047887	intron_variant	MODIFIER	ENSG00000184574	LPAR5	3.521	LPAR5 (6116) - ENSG00000184574	LPAR5 (1318) - ENSG00000184574
12_3	5981039	8055227	FALSE	12	6739497	6630331	rs35104374	chr12:6739497_C_T	L_HDL_C_pct	T	C	0.7188	0.0346	0.2476	0.564	-0.0168	0.0021	15.3	-+-	1.2	2.025	2	0.4397	Cholesterol to Total Lipids in Large HDL percentage	%	Relative lipoprotein lipid concentrations	Large HDL ratios	Percentage	23635	23935	0.0189217	0.0171768	0.567605	-0.0067053	0.0166918	0.162477	0.0171432	0.0021034	15.4398	rs1057510||rs10774439||rs10849478||rs10849492||rs12964||rs1639122||rs2302369||rs2532520||rs35104374||rs56848735||rs67013744||rs7134035||rs7137095||rs7298463||rs73047887||rs7316626	TRUE	intron_variant	MODIFIER	LPAR5	ENSG00000184574	3.587	0.972439	6736843	rs73047887	intron_variant	MODIFIER	ENSG00000184574	LPAR5	3.521	LPAR5 (6116) - ENSG00000184574	LPAR5 (1318) - ENSG00000184574
12_3	5981039	8055227	FALSE	12	6739497	6630331	rs35104374	chr12:6739497_C_T	L_LDL_C_pct	T	C	0.7185	0.0359	0.2476	0.564	-0.0167	0.0022	13.75	-+-	25	2.667	2	0.5791	Cholesterol to Total Lipids in Large LDL percentage	%	Relative lipoprotein lipid concentrations	Large LDL ratios	Percentage	23615	23915	0.0138575	0.0174153	0.370385	-0.0102037	0.0167652	0.265381	0.0172695	0.00222143	14.1192	rs1057510||rs10774439||rs10849478||rs10849492||rs12964||rs1639122||rs2302369||rs2532520||rs35104374||rs56848735||rs67013744||rs7134035||rs7137095||rs7298463||rs73047887||rs7316626	TRUE	intron_variant	MODIFIER	LPAR5	ENSG00000184574	3.587	0.972439	6736843	rs73047887	intron_variant	MODIFIER	ENSG00000184574	LPAR5	3.521	LPAR5 (6116) - ENSG00000184574	LPAR5 (1318) - ENSG00000184574
12_3	5981039	8055227	FALSE	12	6739497	6630331	rs35104374	chr12:6739497_C_T	L_LDL_FC_pct	T	C	0.7186	0.0353	0.2476	0.564	-0.0171	0.0021	15.38	-+-	29.9	2.853	2	0.6194	Free Cholesterol to Total Lipids in Large LDL percentage	%	Relative lipoprotein lipid concentrations	Large LDL ratios	Percentage	23617	23917	0.0212764	0.0170427	0.673912	-0.0102609	0.0164603	0.273238	0.0174676	0.00213333	15.5756	rs1057510||rs10774439||rs10849478||rs10849492||rs12964||rs1639122||rs2302369||rs2532520||rs35104374||rs56848735||rs67013744||rs7134035||rs7137095||rs7298463||rs73047887||rs7316626	TRUE	intron_variant	MODIFIER	LPAR5	ENSG00000184574	3.587	0.972439	6736843	rs73047887	intron_variant	MODIFIER	ENSG00000184574	LPAR5	3.521	LPAR5 (6116) - ENSG00000184574	LPAR5 (1318) - ENSG00000184574
12_3	5981039	8055227	FALSE	12	6739497	6630331	rs35104374	chr12:6739497_C_T	L_LDL_TG_pct	T	C	0.7185	0.036	0.2476	0.564	0.0169	0.0022	14.3	+-+	18.5	2.453	2	0.5326	Triglycerides to Total Lipids in Large LDL percentage	%	Relative lipoprotein lipid concentrations	Large LDL ratios	Percentage	23618	23918	-0.0124546	0.0171486	0.33006	0.00858073	0.0166792	0.21686	-0.0173982	0.00219366	14.6632	rs1057510||rs10774439||rs10849478||rs10849492||rs12964||rs1639122||rs2302369||rs2532520||rs35104374||rs56848735||rs67013744||rs7134035||rs7137095||rs7298463||rs73047887||rs7316626	TRUE	intron_variant	MODIFIER	LPAR5	ENSG00000184574	3.587	0.972439	6736843	rs73047887	intron_variant	MODIFIER	ENSG00000184574	LPAR5	3.521	LPAR5 (6116) - ENSG00000184574	LPAR5 (1318) - ENSG00000184574
12_3	5981039	8055227	FALSE	12	6739497	6630331	rs35104374	chr12:6739497_C_T	L_VLDL_CE_pct	T	C	0.7187	0.0352	0.2476	0.564	-0.0154	0.0022	11.78	-+-	0	1.472	2	0.3197	Cholesteryl Esters to Total Lipids in Large VLDL percentage	%	Relative lipoprotein lipid concentrations	Large VLDL ratios	Percentage	23591	23891	0.0158486	0.0177099	0.430814	-0.00494345	0.016877	0.11374	0.015706	0.00221196	11.9055	rs1057510||rs10774439||rs10849478||rs10849492||rs12964||rs1639122||rs2302369||rs2532520||rs35104374||rs56848735||rs67013744||rs7134035||rs7137095||rs7298463||rs73047887||rs7316626	TRUE	intron_variant	MODIFIER	LPAR5	ENSG00000184574	3.587	0.972439	6736843	rs73047887	intron_variant	MODIFIER	ENSG00000184574	LPAR5	3.521	LPAR5 (6116) - ENSG00000184574	LPAR5 (1318) - ENSG00000184574
12_3	5981039	8055227	FALSE	12	6739497	6630331	rs35104374	chr12:6739497_C_T	MUFA_pct	T	C	0.7187	0.0351	0.2476	0.564	0.0143	0.0021	10.58	+++	0	0.129	2	0.02803	Monounsaturated Fatty Acids to Total Fatty Acids percentage	%	Fatty acids	Fatty acid ratios	Percentage	23454	23754	-0.0202684	0.0174678	0.609218	-0.0125763	0.0170742	0.335937	-0.0141903	0.00217277	10.1847	rs1057510||rs10774439||rs10849478||rs10849492||rs12964||rs1639122||rs2302369||rs2532520||rs35104374||rs56848735||rs67013744||rs7134035||rs7137095||rs7298463||rs73047887||rs7316626	TRUE	intron_variant	MODIFIER	LPAR5	ENSG00000184574	3.587	0.972439	6736843	rs73047887	intron_variant	MODIFIER	ENSG00000184574	LPAR5	3.521	LPAR5 (6116) - ENSG00000184574	LPAR5 (1318) - ENSG00000184574
12_3	5981039	8055227	FALSE	12	6739497	6630331	rs35104374	chr12:6739497_C_T	M_LDL_FC_pct	T	C	0.7187	0.035	0.2476	0.564	-0.0172	0.0021	15.46	-+-	0	1.631	2	0.3542	Free Cholesterol to Total Lipids in Medium LDL percentage	%	Relative lipoprotein lipid concentrations	Medium LDL ratios	Percentage	23622	23922	0.0283586	0.0172381	1.00023	-0.0013067	0.0168241	0.0277546	0.0173025	0.00213893	15.2218	rs1057510||rs10774439||rs10849478||rs10849492||rs12964||rs1639122||rs2302369||rs2532520||rs35104374||rs56848735||rs67013744||rs7134035||rs7137095||rs7298463||rs73047887||rs7316626	TRUE	intron_variant	MODIFIER	LPAR5	ENSG00000184574	3.587	0.972439	6736843	rs73047887	intron_variant	MODIFIER	ENSG00000184574	LPAR5	3.521	LPAR5 (6116) - ENSG00000184574	LPAR5 (1318) - ENSG00000184574
12_3	5981039	8055227	FALSE	12	6739497	6630331	rs35104374	chr12:6739497_C_T	M_LDL_TG_pct	T	C	0.7184	0.0363	0.2476	0.564	0.0149	0.0022	11.1	+-+	13.2	2.304	2	0.5002	Triglycerides to Total Lipids in Medium LDL percentage	%	Relative lipoprotein lipid concentrations	Medium LDL ratios	Percentage	23623	23923	-0.0138304	0.0171581	0.376533	0.0102772	0.0167553	0.267903	-0.0153529	0.00221426	11.3872	rs1057510||rs10774439||rs10849478||rs10849492||rs12964||rs1639122||rs2302369||rs2532520||rs35104374||rs56848735||rs67013744||rs7134035||rs7137095||rs7298463||rs73047887||rs7316626	TRUE	intron_variant	MODIFIER	LPAR5	ENSG00000184574	3.587	0.972439	6736843	rs73047887	intron_variant	MODIFIER	ENSG00000184574	LPAR5	3.521	LPAR5 (6116) - ENSG00000184574	LPAR5 (1318) - ENSG00000184574
12_3	5981039	8055227	FALSE	12	6739497	6630331	rs35104374	chr12:6739497_C_T	M_VLDL_FC_pct	T	C	0.7186	0.0355	0.2476	0.564	-0.0153	0.0022	11.78	-+-	53.2	4.269	2	0.927	Free Cholesterol to Total Lipids in Medium VLDL percentage	%	Relative lipoprotein lipid concentrations	Medium VLDL ratios	Percentage	23597	23897	0.0161965	0.0174646	0.451337	-0.0189931	0.0167226	0.591674	0.0158437	0.00219734	12.2535	rs1057510||rs10774439||rs10849478||rs10849492||rs12964||rs1639122||rs2302369||rs2532520||rs35104374||rs56848735||rs67013744||rs7134035||rs7137095||rs7298463||rs73047887||rs7316626	TRUE	intron_variant	MODIFIER	LPAR5	ENSG00000184574	3.587	0.972439	6736843	rs73047887	intron_variant	MODIFIER	ENSG00000184574	LPAR5	3.521	LPAR5 (6116) - ENSG00000184574	LPAR5 (1318) - ENSG00000184574
12_3	5981039	8055227	FALSE	12	6739497	6630331	rs35104374	chr12:6739497_C_T	M_VLDL_TG_pct	T	C	0.7186	0.0354	0.2476	0.564	0.0163	0.0021	13.74	+-+	6.9	2.149	2	0.4667	Triglycerides to Total Lipids in Medium VLDL percentage	%	Relative lipoprotein lipid concentrations	Medium VLDL ratios	Percentage	23598	23898	-0.0186868	0.0172603	0.554451	0.00777268	0.016624	0.193751	-0.0166945	0.00216509	13.9028	rs1057510||rs10774439||rs10849478||rs10849492||rs12964||rs1639122||rs2302369||rs2532520||rs35104374||rs56848735||rs67013744||rs7134035||rs7137095||rs7298463||rs73047887||rs7316626	TRUE	intron_variant	MODIFIER	LPAR5	ENSG00000184574	3.587	0.972439	6736843	rs73047887	intron_variant	MODIFIER	ENSG00000184574	LPAR5	3.521	LPAR5 (6116) - ENSG00000184574	LPAR5 (1318) - ENSG00000184574
12_3	5981039	8055227	FALSE	12	6739497	6630331	rs35104374	chr12:6739497_C_T	Omega_6_pct	T	C	0.7184	0.036	0.2476	0.564	-0.0159	0.0022	12.54	---	0	0.197	2	0.04282	Omega-6 Fatty Acids to Total Fatty Acids percentage	%	Fatty acids	Fatty acid ratios	Percentage	23452	23752	0.0235039	0.0172941	0.759141	0.0155952	0.0171146	0.441078	0.0157678	0.00221185	11.9945	rs1057510||rs10774439||rs10849478||rs10849492||rs12964||rs1639122||rs2302369||rs2532520||rs35104374||rs56848735||rs67013744||rs7134035||rs7137095||rs7298463||rs73047887||rs7316626	TRUE	intron_variant	MODIFIER	LPAR5	ENSG00000184574	3.587	0.972439	6736843	rs73047887	intron_variant	MODIFIER	ENSG00000184574	LPAR5	3.521	LPAR5 (6116) - ENSG00000184574	LPAR5 (1318) - ENSG00000184574
12_3	5981039	8055227	FALSE	12	6739497	6630331	rs35104374	chr12:6739497_C_T	PUFA_by_MUFA	T	C	0.7186	0.0355	0.2476	0.564	-0.0155	0.0022	12.11	---	0	0.292	2	0.06339	Polyunsaturated Fatty Acids to Monounsaturated Fatty Acids ratio	ratio	Fatty acids	Fatty acid ratios	Ratio	23458	23758	0.0244735	0.0173897	0.797727	0.0176552	0.0171804	0.516954	0.0152774	0.00219109	11.5069	rs1057510||rs10774439||rs10849478||rs10849492||rs12964||rs1639122||rs2302369||rs2532520||rs35104374||rs56848735||rs67013744||rs7134035||rs7137095||rs7298463||rs73047887||rs7316626	TRUE	intron_variant	MODIFIER	LPAR5	ENSG00000184574	3.587	0.972439	6736843	rs73047887	intron_variant	MODIFIER	ENSG00000184574	LPAR5	3.521	LPAR5 (6116) - ENSG00000184574	LPAR5 (1318) - ENSG00000184574
12_3	5981039	8055227	FALSE	12	6739497	6630331	rs35104374	chr12:6739497_C_T	PUFA_pct	T	C	0.7183	0.0363	0.2476	0.564	-0.0159	0.0022	12.4	---	0	0.483	2	0.1049	Polyunsaturated Fatty Acids to Total Fatty Acids percentage	%	Fatty acids	Fatty acid ratios	Percentage	23453	23753	0.0262572	0.0172389	0.893727	0.0215459	0.0172773	0.672901	0.0156226	0.00222539	11.6544	rs1057510||rs10774439||rs10849478||rs10849492||rs12964||rs1639122||rs2302369||rs2532520||rs35104374||rs56848735||rs67013744||rs7134035||rs7137095||rs7298463||rs73047887||rs7316626	TRUE	intron_variant	MODIFIER	LPAR5	ENSG00000184574	3.587	0.972439	6736843	rs73047887	intron_variant	MODIFIER	ENSG00000184574	LPAR5	3.521	LPAR5 (6116) - ENSG00000184574	LPAR5 (1318) - ENSG00000184574
12_3	5981039	8055227	FALSE	12	6739497	6630331	rs35104374	chr12:6739497_C_T	S_HDL_TG	T	C	0.7186	0.0355	0.2476	0.564	0.0147	0.0021	11.07	+-+	0	1.747	2	0.3793	Triglycerides in Small HDL	mmol/L	Lipoprotein subclasses	Small HDL (average diameter 8.7 nm)	Non-derived	23578	23878	-0.0261409	0.0173274	0.881439	0.00486265	0.0171019	0.110052	-0.0148114	0.00218344	10.9308	rs1057510||rs10774439||rs10849478||rs10849492||rs12964||rs1639122||rs2302369||rs2532520||rs35104374||rs56848735||rs67013744||rs7134035||rs7137095||rs7298463||rs73047887||rs7316626	TRUE	intron_variant	MODIFIER	LPAR5	ENSG00000184574	3.587	0.972439	6736843	rs73047887	intron_variant	MODIFIER	ENSG00000184574	LPAR5	3.521	LPAR5 (6116) - ENSG00000184574	LPAR5 (1318) - ENSG00000184574
12_3	5981039	8055227	FALSE	12	6739497	6630331	rs35104374	chr12:6739497_C_T	S_LDL_FC_pct	T	C	0.7185	0.0356	0.2476	0.564	-0.0144	0.0021	10.87	-+-	0	1.082	2	0.2349	Free Cholesterol to Total Lipids in Small LDL percentage	%	Relative lipoprotein lipid concentrations	Small LDL ratios	Percentage	23627	23927	0.0223176	0.0171289	0.715338	-0.00136616	0.016965	0.0288089	0.0145466	0.00216582	10.7299	rs1057510||rs10774439||rs10849478||rs10849492||rs12964||rs1639122||rs2302369||rs2532520||rs35104374||rs56848735||rs67013744||rs7134035||rs7137095||rs7298463||rs73047887||rs7316626	TRUE	intron_variant	MODIFIER	LPAR5	ENSG00000184574	3.587	0.972439	6736843	rs73047887	intron_variant	MODIFIER	ENSG00000184574	LPAR5	3.521	LPAR5 (6116) - ENSG00000184574	LPAR5 (1318) - ENSG00000184574
12_3	5981039	8055227	FALSE	12	6739497	6630331	rs35104374	chr12:6739497_C_T	S_LDL_TG_pct	T	C	0.7185	0.0358	0.2476	0.564	0.0161	0.0021	13.44	+-+	2.1	2.044	2	0.4438	Triglycerides to Total Lipids in Small LDL percentage	%	Relative lipoprotein lipid concentrations	Small LDL ratios	Percentage	23628	23928	-0.0192064	0.0170369	0.585696	0.00755526	0.0168139	0.184966	-0.0164841	0.00216587	13.565	rs1057510||rs10774439||rs10849478||rs10849492||rs12964||rs1639122||rs2302369||rs2532520||rs35104374||rs56848735||rs67013744||rs7134035||rs7137095||rs7298463||rs73047887||rs7316626	TRUE	intron_variant	MODIFIER	LPAR5	ENSG00000184574	3.587	0.972439	6736843	rs73047887	intron_variant	MODIFIER	ENSG00000184574	LPAR5	3.521	LPAR5 (6116) - ENSG00000184574	LPAR5 (1318) - ENSG00000184574
12_3	5981039	8055227	FALSE	12	6739497	6630331	rs35104374	chr12:6739497_C_T	XL_HDL_TG_pct	T	C	0.7187	0.0349	0.2476	0.564	0.0154	0.0021	13.1	+-+	48.2	3.862	2	0.8386	Triglycerides to Total Lipids in Very Large HDL percentage	%	Relative lipoprotein lipid concentrations	Very large HDL ratios	Percentage	23633	23933	-0.0208793	0.0169012	0.664158	0.0164506	0.0165275	0.495438	-0.015833	0.00209382	13.4005	rs1057510||rs10774439||rs10849478||rs10849492||rs12964||rs1639122||rs2302369||rs2532520||rs35104374||rs56848735||rs67013744||rs7134035||rs7137095||rs7298463||rs73047887||rs7316626	TRUE	intron_variant	MODIFIER	LPAR5	ENSG00000184574	3.587	0.972439	6736843	rs73047887	intron_variant	MODIFIER	ENSG00000184574	LPAR5	3.521	LPAR5 (6116) - ENSG00000184574	LPAR5 (1318) - ENSG00000184574
12_3	5981039	8055227	FALSE	12	6739497	6630331	rs35104374	chr12:6739497_C_T	XL_VLDL_CE_pct	T	C	0.7185	0.0357	0.2476	0.564	-0.0174	0.0021	15.23	---	8	2.174	2	0.4721	Cholesteryl Esters to Total Lipids in Very Large VLDL percentage	%	Relative lipoprotein lipid concentrations	Very large VLDL ratios	Percentage	23586	23886	0.038174	0.0172565	1.56934	0.00314697	0.0167653	0.0700163	0.0173007	0.00218469	14.621	rs1057510||rs10774439||rs10849478||rs10849492||rs12964||rs1639122||rs2302369||rs2532520||rs35104374||rs56848735||rs67013744||rs7134035||rs7137095||rs7298463||rs73047887||rs7316626	TRUE	intron_variant	MODIFIER	LPAR5	ENSG00000184574	3.587	0.972439	6736843	rs73047887	intron_variant	MODIFIER	ENSG00000184574	LPAR5	3.521	LPAR5 (6116) - ENSG00000184574	LPAR5 (1318) - ENSG00000184574
12_3	5981039	8055227	FALSE	12	6739497	6630331	rs35104374	chr12:6739497_C_T	XL_VLDL_C_pct	T	C	0.7185	0.0357	0.2476	0.564	-0.0175	0.0022	15.43	---	21.2	2.538	2	0.551	Cholesterol to Total Lipids in Very Large VLDL percentage	%	Relative lipoprotein lipid concentrations	Very large VLDL ratios	Percentage	23585	23885	0.0392653	0.0172909	1.63536	0.00114948	0.0167473	0.0244403	0.0174694	0.00218753	14.8553	rs1057510||rs10774439||rs10849478||rs10849492||rs12964||rs1639122||rs2302369||rs2532520||rs35104374||rs56848735||rs67013744||rs7134035||rs7137095||rs7298463||rs73047887||rs7316626	TRUE	intron_variant	MODIFIER	LPAR5	ENSG00000184574	3.587	0.972439	6736843	rs73047887	intron_variant	MODIFIER	ENSG00000184574	LPAR5	3.521	LPAR5 (6116) - ENSG00000184574	LPAR5 (1318) - ENSG00000184574
12_3	5981039	8055227	FALSE	12	6739497	6630331	rs35104374	chr12:6739497_C_T	XL_VLDL_FC_pct	T	C	0.7186	0.0356	0.2476	0.564	-0.0147	0.0022	10.58	-+-	0	1.42	2	0.3083	Free Cholesterol to Total Lipids in Very Large VLDL percentage	%	Relative lipoprotein lipid concentrations	Very large VLDL ratios	Percentage	23587	23887	0.0191724	0.0177564	0.552446	-0.00492267	0.0169563	0.112622	0.0149954	0.00224501	10.62	rs1057510||rs10774439||rs10849478||rs10849492||rs12964||rs1639122||rs2302369||rs2532520||rs35104374||rs56848735||rs67013744||rs7134035||rs7137095||rs7298463||rs73047887||rs7316626	TRUE	intron_variant	MODIFIER	LPAR5	ENSG00000184574	3.587	0.972439	6736843	rs73047887	intron_variant	MODIFIER	ENSG00000184574	LPAR5	3.521	LPAR5 (6116) - ENSG00000184574	LPAR5 (1318) - ENSG00000184574
12_3	5981039	8055227	FALSE	12	6739497	6630331	rs35104374	chr12:6739497_C_T	XL_VLDL_TG	T	C	0.7184	0.0361	0.2476	0.564	0.0141	0.0022	10.04	+++	3.3	2.068	2	0.4492	Triglycerides in Very Large VLDL	mmol/L	Lipoprotein subclasses	Very large VLDL (average diameter 64 nm)	Non-derived	23494	23794	-0.0372279	0.0172319	1.51228	-0.00553482	0.0169493	0.128423	-0.0138608	0.00221157	9.43519	rs1057510||rs10774439||rs10849478||rs10849492||rs12964||rs1639122||rs2302369||rs2532520||rs35104374||rs56848735||rs67013744||rs7134035||rs7137095||rs7298463||rs73047887||rs7316626	TRUE	intron_variant	MODIFIER	LPAR5	ENSG00000184574	3.587	0.972439	6736843	rs73047887	intron_variant	MODIFIER	ENSG00000184574	LPAR5	3.521	LPAR5 (6116) - ENSG00000184574	LPAR5 (1318) - ENSG00000184574
12_3	5981039	8055227	FALSE	12	6739497	6630331	rs35104374	chr12:6739497_C_T	XL_VLDL_TG_pct	T	C	0.7185	0.036	0.2476	0.564	0.0158	0.0022	12.17	+-+	22.6	2.585	2	0.5613	Triglycerides to Total Lipids in Very Large VLDL percentage	%	Relative lipoprotein lipid concentrations	Very large VLDL ratios	Percentage	23588	23888	-0.0304133	0.0175089	1.08416	0.0073001	0.0168359	0.177455	-0.0159659	0.00223631	12.0281	rs1057510||rs10774439||rs10849478||rs10849492||rs12964||rs1639122||rs2302369||rs2532520||rs35104374||rs56848735||rs67013744||rs7134035||rs7137095||rs7298463||rs73047887||rs7316626	TRUE	intron_variant	MODIFIER	LPAR5	ENSG00000184574	3.587	0.972439	6736843	rs73047887	intron_variant	MODIFIER	ENSG00000184574	LPAR5	3.521	LPAR5 (6116) - ENSG00000184574	LPAR5 (1318) - ENSG00000184574
12_3	5981039	8055227	FALSE	12	6739497	6630331	rs35104374	chr12:6739497_C_T	XS_VLDL_CE_pct	T	C	0.7186	0.0354	0.2476	0.564	-0.0182	0.0021	17.42	-+-	44.5	3.605	2	0.7828	Cholesteryl Esters to Total Lipids in Very Small VLDL percentage	%	Relative lipoprotein lipid concentrations	Very small VLDL ratios	Percentage	23606	23906	0.0153236	0.0169281	0.437291	-0.0123501	0.0162993	0.348117	0.0187337	0.00212618	17.9065	rs1057510||rs10774439||rs10849478||rs10849492||rs12964||rs1639122||rs2302369||rs2532520||rs35104374||rs56848735||rs67013744||rs7134035||rs7137095||rs7298463||rs73047887||rs7316626	TRUE	intron_variant	MODIFIER	LPAR5	ENSG00000184574	3.587	0.972439	6736843	rs73047887	intron_variant	MODIFIER	ENSG00000184574	LPAR5	3.521	LPAR5 (6116) - ENSG00000184574	LPAR5 (1318) - ENSG00000184574
12_3	5981039	8055227	FALSE	12	6739497	6630331	rs35104374	chr12:6739497_C_T	XS_VLDL_C_pct	T	C	0.7186	0.0356	0.2476	0.564	-0.0179	0.0021	16.66	-+-	53.1	4.262	2	0.9255	Cholesterol to Total Lipids in Very Small VLDL percentage	%	Relative lipoprotein lipid concentrations	Very small VLDL ratios	Percentage	23605	23905	0.0144691	0.0169593	0.404981	-0.0153805	0.0163587	0.459528	0.0185157	0.00214372	17.2395	rs1057510||rs10774439||rs10849478||rs10849492||rs12964||rs1639122||rs2302369||rs2532520||rs35104374||rs56848735||rs67013744||rs7134035||rs7137095||rs7298463||rs73047887||rs7316626	TRUE	intron_variant	MODIFIER	LPAR5	ENSG00000184574	3.587	0.972439	6736843	rs73047887	intron_variant	MODIFIER	ENSG00000184574	LPAR5	3.521	LPAR5 (6116) - ENSG00000184574	LPAR5 (1318) - ENSG00000184574
12_3	5981039	8055227	FALSE	12	6739497	6630331	rs35104374	chr12:6739497_C_T	XS_VLDL_TG_pct	T	C	0.7185	0.0357	0.2476	0.564	0.0173	0.0021	15.55	+-+	60.8	5.097	2	1.107	Triglycerides to Total Lipids in Very Small VLDL percentage	%	Relative lipoprotein lipid concentrations	Very small VLDL ratios	Percentage	23608	23908	-0.0119466	0.0169695	0.317468	0.0189135	0.0163914	0.604577	-0.0180362	0.00215241	16.2747	rs1057510||rs10774439||rs10849478||rs10849492||rs12964||rs1639122||rs2302369||rs2532520||rs35104374||rs56848735||rs67013744||rs7134035||rs7137095||rs7298463||rs73047887||rs7316626	TRUE	intron_variant	MODIFIER	LPAR5	ENSG00000184574	3.587	0.972439	6736843	rs73047887	intron_variant	MODIFIER	ENSG00000184574	LPAR5	3.521	LPAR5 (6116) - ENSG00000184574	LPAR5 (1318) - ENSG00000184574
12_3	5981039	8055227	FALSE	12	6739907	6630741	rs7137095	chr12:6739907_A_C	LDL_size	C	A	0.5465	0.0305	0.0995	0.5867	0.0142	0.002	11.6	+-+	12.7	2.29	2	0.4973	Average Diameter for LDL Particles	nm	Lipoprotein particle sizes		Non-derived	23432	23732	0.0338814	0.030366	0.577539	-0.00622968	0.0150423	0.168278	0.0145303	0.00205702	11.7903	rs1057510||rs10774439||rs10849492||rs12816349||rs1639122||rs2041387||rs2532497||rs35104374||rs56848735||rs568854676||rs6489721||rs67013744||rs7134035||rs7137095||rs7298463||rs73047887||rs7316626	TRUE														LPAR5 (5706) - ENSG00000184574	LPAR5 (908) - ENSG00000184574
12_3	5981039	8055227	FALSE	12	6871709	6762543	rs11064373	chr12:6871709_A_G	HDL_size	G	A	0.239	0.0158	0.0347	0.2405	-0.0159	0.002	14.35	-+-	76	8.341	2	1.811	Average Diameter for HDL Particles	nm	Lipoprotein particle sizes		Non-derived	23433	23733	-0.0404629	0.0450626	0.432708	0.0511496	0.0236973	1.51015	-0.0162997	0.00203177	14.9843	rs11064334||rs11064369||rs11064373||rs13402||rs17887160||rs1997510||rs2286729||rs2302367||rs2302369||rs35247189||rs3759344||rs61159922||rs7138427||rs73051647||rs7307912||rs7487866	TRUE														PTMS (2973) - ENSG00000159335	PTMS (2973) - ENSG00000159335
12_3	5981039	8055227	FALSE	12	6885076	6775910	rs3782735	chr12:6885076_A_G	L_HDL_FC_pct	G	A	0.6009	0.0146	0.5836	0.7547	0.0151	0.0019	14.15	+--	55.7	4.516	2	0.9805	Free Cholesterol to Total Lipids in Large HDL percentage	%	Relative lipoprotein lipid concentrations	Large HDL ratios	Percentage	23637	23937	-0.016404	0.0206961	0.368552	-0.00613825	0.0147301	0.169484	0.0157807	0.00196848	14.9641	rs1882545||rs2857229||rs3782735||rs7296859	FALSE	intron_variant	MODIFIER	LAG3	ENSG00000089692	16.58	0.953349	6885229	rs4764620	intron_variant	MODIFIER	ENSG00000089692	LAG3	11.15	LAG3 (2545) - ENSG00000089692	LAG3 (1540) - ENSG00000089692
12_3	5981039	8055227	FALSE	12	6885076	6775910	rs3782735	chr12:6885076_A_G	XL_HDL_C_pct	G	A	0.601	0.015	0.5836	0.7547	-0.015	0.002	13.57	--+	0	1.271	2	0.276	Cholesterol to Total Lipids in Very Large HDL percentage	%	Relative lipoprotein lipid concentrations	Very large HDL ratios	Percentage	23630	23930	0.00340487	0.020476	0.0615144	-0.0052255	0.0147225	0.141078	-0.0153018	0.00199135	13.8123	rs1882545||rs2857229||rs3782735||rs7296859	FALSE	intron_variant	MODIFIER	LAG3	ENSG00000089692	16.58	0.953349	6885229	rs4764620	intron_variant	MODIFIER	ENSG00000089692	LAG3	11.15	LAG3 (2545) - ENSG00000089692	LAG3 (1540) - ENSG00000089692
12_3	5981039	8055227	FALSE	12	6885076	6775910	rs3782735	chr12:6885076_A_G	XL_HDL_FC	G	A	0.6009	0.0147	0.5836	0.7547	0.0131	0.0019	10.84	+--	48.2	3.859	2	0.838	Free Cholesterol in Very Large HDL	mmol/L	Lipoprotein subclasses	Very large HDL (average diameter 14.3 nm)	Non-derived	23556	23856	-0.0101063	0.0206491	0.204442	-0.010167	0.0147371	0.30957	0.0137323	0.00196635	11.5412	rs1882545||rs2857229||rs3782735||rs7296859	FALSE	intron_variant	MODIFIER	LAG3	ENSG00000089692	16.58	0.953349	6885229	rs4764620	intron_variant	MODIFIER	ENSG00000089692	LAG3	11.15	LAG3 (2545) - ENSG00000089692	LAG3 (1540) - ENSG00000089692
12_3	5981039	8055227	FALSE	12	6885076	6775910	rs3782735	chr12:6885076_A_G	XL_HDL_L	G	A	0.6009	0.0142	0.5836	0.7547	0.0139	0.0019	13.27	+--	9.6	2.211	2	0.4802	Total Lipids in Very Large HDL	mmol/L	Lipoprotein subclasses	Very large HDL (average diameter 14.3 nm)	Composite	23552	23852	-0.00249047	0.0203428	0.0445228	-0.003605	0.0142874	0.0964796	0.0143636	0.00187435	13.7415	rs1882545||rs2857229||rs3782735||rs7296859	FALSE	intron_variant	MODIFIER	LAG3	ENSG00000089692	16.58	0.953349	6885229	rs4764620	intron_variant	MODIFIER	ENSG00000089692	LAG3	11.15	LAG3 (2545) - ENSG00000089692	LAG3 (1540) - ENSG00000089692
12_3	5981039	8055227	FALSE	12	6885076	6775910	rs3782735	chr12:6885076_A_G	XL_HDL_PL	G	A	0.6009	0.0142	0.5836	0.7547	0.0147	0.0018	14.76	+--	1.6	2.033	2	0.4416	Phospholipids in Very Large HDL	mmol/L	Lipoprotein subclasses	Very large HDL (average diameter 14.3 nm)	Non-derived	23553	23853	-0.000825683	0.0202772	0.0143404	-0.00218134	0.0142471	0.0563505	0.0150894	0.0018668	15.1994	rs1882545||rs2857229||rs3782735||rs7296859	FALSE	intron_variant	MODIFIER	LAG3	ENSG00000089692	16.58	0.953349	6885229	rs4764620	intron_variant	MODIFIER	ENSG00000089692	LAG3	11.15	LAG3 (2545) - ENSG00000089692	LAG3 (1540) - ENSG00000089692
12_3	5981039	8055227	FALSE	12	6885076	6775910	rs3782735	chr12:6885076_A_G	XL_HDL_PL_pct	G	A	0.6009	0.0145	0.5836	0.7547	0.0155	0.0019	15.89	+++	0	0.637	2	0.1383	Phospholipids to Total Lipids in Very Large HDL percentage	%	Relative lipoprotein lipid concentrations	Very large HDL ratios	Percentage	23629	23929	0.00773021	0.0202151	0.15356	0.00573682	0.0142742	0.162566	0.0157805	0.00190252	15.9625	rs1882545||rs2857229||rs3782735||rs7296859	FALSE	intron_variant	MODIFIER	LAG3	ENSG00000089692	16.58	0.953349	6885229	rs4764620	intron_variant	MODIFIER	ENSG00000089692	LAG3	11.15	LAG3 (2545) - ENSG00000089692	LAG3 (1540) - ENSG00000089692
12_3	5981039	8055227	FALSE	12	7176978	7069674	rs12371227	chr12:7176978_C_T	GlycA	C	T	0.1335	0.0042	0.1001	0.1431	-0.0189	0.0029	10.05	---	0	1.111	2	0.2414	Glycoprotein Acetyls	mmol/L	Inflammation		Non-derived	23480	23780	-0.0224013	0.0244456	0.444337	-0.044103	0.024319	1.15644	-0.0185124	0.00296301	9.38078	rs10849546||rs11064497||rs11064498||rs11064501||rs111546134||rs112796495||rs11838267||rs12146727||rs12368181||rs12368783||rs12371227||rs12579775||rs12580543||rs12582990||rs16933011||rs16933078||rs16933084||rs1984564||rs2110073||rs55645776||rs56157656||rs57301478||rs58245990||rs60015123||rs61170325||rs73264607||rs73264674||rs73264680||rs77620124||rs7962629	TRUE	intron_variant	MODIFIER	C1S	ENSG00000182326	0.799	0.994061	7170336	rs12146727	missense_variant	MODERATE	ENSG00000182326	C1S	23.1	C1S (1358) - ENSG00000182326	C1S (2279) - ENSG00000182326
12_3	5981039	8055227	FALSE	12	7681181	7528585	rs7305678	chr12:7681181_G_T	XS_VLDL_PL_pct	T	G	0.8532	0.0783	0.1332	0.633	-0.0201	0.0029	11.55	--+	36	3.125	2	0.6785	Phospholipids to Total Lipids in Very Small VLDL percentage	%	Relative lipoprotein lipid concentrations	Very small VLDL ratios	Percentage	23604	23904	-0.00455474	0.0181834	0.0957122	0.0422	0.0195097	1.51514	0.0202692	0.00295076	11.1899	rs10743940||rs10772425||rs10772448||rs10845402||rs10845418||rs11054376||rs11054859||rs1419980||rs2014818||rs4883263||rs62622400||rs6416271||rs6488340||rs6488388||rs6488394||rs7134596||rs7136716||rs7138813||rs7305678||rs7313726||rs7487435||rs7953031||rs7960691	TRUE	intergenic_variant	MODIFIER	-	-	3.032	0.802642	7676662	rs4883000	intergenic_variant	MODIFIER	-	-	1.418	CD163 (24692) - ENSG00000177575	CD163 (24692) - ENSG00000177575
12_3	5981039	8055227	FALSE	12	7755227	7602631	rs34263687	chr12:7755227_G_GA	M_HDL_L	G	GA	0.0658	0.072	0.665	0.956	-0.0281	0.0044	9.94	---	0	0.339	2	0.07367	Total Lipids in Medium HDL	mmol/L	Lipoprotein subclasses	Medium HDL (average diameter 10.9 nm)	Composite	23566	23866	0.0201246	0.0172536	0.613585	0.0355212	0.0211994	1.0277	0.0283575	0.00461647	9.09075	rs10743940||rs10772425||rs10772448||rs10845402||rs10845418||rs11054376||rs11054859||rs11054861||rs12146828||rs1419980||rs2014818||rs4883263||rs7134596||rs7136716||rs7138813||rs7305678||rs7313726||rs7953031||rs7960691||rs917863	TRUE	upstream_gene_variant	MODIFIER	RP11-444J21.2	ENSG00000255977	0.798	0.944654	7757137	rs11054743	non_coding_transcript_exon_variant	MODIFIER	ENSG00000256331	NIFKP3	1.678	APOBEC1 (46769) - ENSG00000111701	APOBEC1 (63262) - ENSG00000111701
12_3	5981039	8055227	FALSE	12	7755227	7602631	rs34263687	chr12:7755227_G_GA	M_HDL_PL	G	GA	0.0661	0.0725	0.665	0.956	-0.0282	0.0044	9.79	---	0	0.538	2	0.1168	Phospholipids in Medium HDL	mmol/L	Lipoprotein subclasses	Medium HDL (average diameter 10.9 nm)	Non-derived	23567	23867	0.0173089	0.017285	0.49943	0.0360227	0.0213543	1.038	0.0285848	0.00466406	9.0527	rs10743940||rs10772425||rs10772448||rs10845402||rs10845418||rs11054376||rs11054859||rs11054861||rs12146828||rs1419980||rs2014818||rs4883263||rs7134596||rs7136716||rs7138813||rs7305678||rs7313726||rs7953031||rs7960691||rs917863	TRUE	upstream_gene_variant	MODIFIER	RP11-444J21.2	ENSG00000255977	0.798	0.944654	7757137	rs11054743	non_coding_transcript_exon_variant	MODIFIER	ENSG00000256331	NIFKP3	1.678	APOBEC1 (46769) - ENSG00000111701	APOBEC1 (63262) - ENSG00000111701
12_4	8782581	9400432	FALSE	12	9098995	8946399	rs149871778	chr12:9098995_G_GAAC	ApoA1	G	GAAC	0.1065	0.0226	0.7751	0.9906	0.0199	0.003	10.69	+++	55.3	4.474	2	0.9716	Apolipoprotein A1	g/l	Apolipoproteins		Non-derived	23440	23740	-0.0142201	0.083871	0.0628	-0.0530665	0.0159631	3.05239	-0.018718	0.00302425	9.21874	rs10400516||rs10743549||rs113802315||rs149871778||rs1805248||rs1805726||rs1805727||rs1805731||rs35870866||rs4883201||rs6487457||rs6487460||rs7301381||rs7306169||rs7309922	TRUE	inframe_insertion	MODERATE	M6PR	ENSG00000003056	15.00	0.963611	9082581	rs4883201	intron_variant	MODIFIER	ENSG00000111752	PHC1	1.355	M6PR (3556) - ENSG00000003056	M6PR (31) - ENSG00000003056
12_4	8782581	9400432	FALSE	12	9098995	8946399	rs149871778	chr12:9098995_G_GAAC	HDL_C	G	GAAC	0.1064	0.0224	0.7751	0.9906	0.0194	0.0029	10.93	++-	12.6	2.288	2	0.4967	HDL Cholesterol	mmol/L	Cholesterol		Composite	23406	23706	0.009542	0.0824624	0.0419717	-0.0419479	0.0155623	2.15312	-0.0186563	0.00291357	9.81784	rs10400516||rs10743549||rs113802315||rs149871778||rs1805248||rs1805726||rs1805727||rs1805731||rs35870866||rs4883201||rs6487457||rs6487460||rs7301381||rs7306169||rs7309922	TRUE	inframe_insertion	MODERATE	M6PR	ENSG00000003056	15.00	0.963611	9082581	rs4883201	intron_variant	MODIFIER	ENSG00000111752	PHC1	1.355	M6PR (3556) - ENSG00000003056	M6PR (31) - ENSG00000003056
12_4	8782581	9400432	FALSE	12	9098995	8946399	rs149871778	chr12:9098995_G_GAAC	HDL_CE	G	GAAC	0.1065	0.0225	0.7751	0.9906	0.0192	0.0029	10.63	+++	12.4	2.283	2	0.4958	Cholesteryl Esters in HDL	mmol/L	Cholesteryl esters		Composite	23418	23718	-0.00695407	0.0824293	0.0302268	-0.0422549	0.0155787	2.17517	-0.0184189	0.00292699	9.50602	rs10400516||rs10743549||rs113802315||rs149871778||rs1805248||rs1805726||rs1805727||rs1805731||rs35870866||rs4883201||rs6487457||rs6487460||rs7301381||rs7306169||rs7309922	TRUE	inframe_insertion	MODERATE	M6PR	ENSG00000003056	15.00	0.963611	9082581	rs4883201	intron_variant	MODIFIER	ENSG00000111752	PHC1	1.355	M6PR (3556) - ENSG00000003056	M6PR (31) - ENSG00000003056
12_4	8782581	9400432	FALSE	12	9098995	8946399	rs149871778	chr12:9098995_G_GAAC	HDL_FC	G	GAAC	0.1064	0.0222	0.7751	0.9906	0.0195	0.0028	11.13	++-	5.6	2.119	2	0.4602	Free Cholesterol in HDL	mmol/L	Free cholesterol		Composite	23422	23722	0.0566474	0.0826737	0.306957	-0.0368432	0.0155945	1.74116	-0.0189665	0.0028933	10.2555	rs10400516||rs10743549||rs113802315||rs149871778||rs1805248||rs1805726||rs1805727||rs1805731||rs35870866||rs4883201||rs6487457||rs6487460||rs7301381||rs7306169||rs7309922	TRUE	inframe_insertion	MODERATE	M6PR	ENSG00000003056	15.00	0.963611	9082581	rs4883201	intron_variant	MODIFIER	ENSG00000111752	PHC1	1.355	M6PR (3556) - ENSG00000003056	M6PR (31) - ENSG00000003056
12_4	8782581	9400432	FALSE	12	9098995	8946399	rs149871778	chr12:9098995_G_GAAC	HDL_L	G	GAAC	0.1065	0.0225	0.7751	0.9906	0.0193	0.0029	10.58	++-	53.7	4.317	2	0.9375	Total Lipids in HDL	mmol/L	Total lipids		Composite	23426	23726	0.00861514	0.082851	0.0375443	-0.050893	0.015675	2.93284	-0.0181929	0.00294317	9.197	rs10400516||rs10743549||rs113802315||rs149871778||rs1805248||rs1805726||rs1805727||rs1805731||rs35870866||rs4883201||rs6487457||rs6487460||rs7301381||rs7306169||rs7309922	TRUE	inframe_insertion	MODERATE	M6PR	ENSG00000003056	15.00	0.963611	9082581	rs4883201	intron_variant	MODIFIER	ENSG00000111752	PHC1	1.355	M6PR (3556) - ENSG00000003056	M6PR (31) - ENSG00000003056
12_4	8782581	9400432	FALSE	12	9098995	8946399	rs149871778	chr12:9098995_G_GAAC	HDL_P	G	GAAC	0.1067	0.023	0.7751	0.9906	0.0211	0.0031	11.22	+++	23	2.598	2	0.5641	Concentration of HDL Particles	mmol/L	Lipoprotein particle concentrations		Composite	23430	23730	-0.002508	0.0849974	0.0103454	-0.0464517	0.0161804	2.38791	-0.0201371	0.00311996	9.96362	rs10400516||rs10743549||rs113802315||rs149871778||rs1805248||rs1805726||rs1805727||rs1805731||rs35870866||rs4883201||rs6487457||rs6487460||rs7301381||rs7306169||rs7309922	TRUE	inframe_insertion	MODERATE	M6PR	ENSG00000003056	15.00	0.963611	9082581	rs4883201	intron_variant	MODIFIER	ENSG00000111752	PHC1	1.355	M6PR (3556) - ENSG00000003056	M6PR (31) - ENSG00000003056
12_4	8782581	9400432	FALSE	12	9098995	8946399	rs149871778	chr12:9098995_G_GAAC	Phosphatidylc	G	GAAC	0.1066	0.0229	0.7751	0.9906	0.0201	0.0031	9.94	++-	0	1.463	2	0.3177	Phosphatidylcholines	mmol/L	Other lipids		Non-derived	23437	23737	0.0791943	0.0868735	0.441319	-0.0266263	0.0165784	0.965555	-0.0199679	0.00317249	9.50972	rs10400516||rs10743549||rs113802315||rs149871778||rs1805248||rs1805726||rs1805727||rs1805731||rs35870866||rs4883201||rs6487457||rs6487460||rs7301381||rs7306169||rs7309922	TRUE	inframe_insertion	MODERATE	M6PR	ENSG00000003056	15.00	0.963611	9082581	rs4883201	intron_variant	MODIFIER	ENSG00000111752	PHC1	1.355	M6PR (3556) - ENSG00000003056	M6PR (31) - ENSG00000003056
12_4	8782581	9400432	FALSE	12	9098995	8946399	rs149871778	chr12:9098995_G_GAAC	Total_P	G	GAAC	0.1067	0.0231	0.7751	0.9906	0.0213	0.0031	11.26	++-	0	1.508	2	0.3274	Total Concentration of Lipoprotein Particles	mmol/L	Lipoprotein particle concentrations		Composite	23427	23727	0.0393929	0.0855467	0.190327	-0.0374554	0.0163201	1.66294	-0.0208054	0.00315294	10.3822	rs10400516||rs10743549||rs113802315||rs149871778||rs1805248||rs1805726||rs1805727||rs1805731||rs35870866||rs4883201||rs6487457||rs6487460||rs7301381||rs7306169||rs7309922	TRUE	inframe_insertion	MODERATE	M6PR	ENSG00000003056	15.00	0.963611	9082581	rs4883201	intron_variant	MODIFIER	ENSG00000111752	PHC1	1.355	M6PR (3556) - ENSG00000003056	M6PR (31) - ENSG00000003056
12_4	8782581	9400432	FALSE	12	9099034	8946438	rs4140911	chr12:9099034_A_G	M_HDL_FC_pct	G	A	0.3756	0.0125	0.2922	0.3776	0.0118	0.0018	10.33	+-+	0	1.752	2	0.3805	Free Cholesterol to Total Lipids in Medium HDL percentage	%	Relative lipoprotein lipid concentrations	Medium HDL ratios	Percentage	23642	23942	0.0243168	0.0171362	0.807183	-0.00417317	0.0144723	0.111779	0.0118607	0.00180926	10.2562	rs10400516||rs10743549||rs10771216||rs10771307||rs10842724||rs10842898||rs11048036||rs113802315||rs149871778||rs1805248||rs1805664||rs1805726||rs1805727||rs1805731||rs1805738||rs1805740||rs1805741||rs201319146||rs2160424||rs226384||rs3026261||rs35870866||rs3809218||rs4883198||rs4883201||rs6487457||rs6487460||rs7301381||rs7306169||rs7309922||rs80017394||rs881376	TRUE	intron_variant	MODIFIER	M6PR	ENSG00000003056	15.11	0.989418	9084787	rs770299502	intron_variant	MODIFIER	ENSG00000111752	PHC1	4.432	M6PR (3517) - ENSG00000003056	M6PR (70) - ENSG00000003056
12_4	8782581	9400432	FALSE	12	9100432	8947836	rs778329432	chr12:9100432_G_GT	L_HDL_C	G	GT	0.3513	0.0159	0.6463	0.7582	-0.0134	0.0019	11.88	-+-	12.6	2.288	2	0.4968	Cholesterol in Large HDL	mmol/L	Lipoprotein subclasses	Large HDL (average diameter 12.1 nm)	Composite	23561	23861	0.00904742	0.0190518	0.197316	-0.0110343	0.0164683	0.298573	0.0137547	0.00190917	12.2347	rs10400516||rs10743549||rs10771216||rs10771307||rs10842724||rs10842898||rs11048036||rs113802315||rs1805248||rs1805664||rs1805726||rs1805727||rs1805731||rs1805738||rs1805740||rs1805741||rs201319146||rs226384||rs3026261||rs35870866||rs3809218||rs4883198||rs6487457||rs6487460||rs7301381||rs7306169||rs7309922||rs7980228||rs80017394||rs881376	TRUE														M6PR (2119) - ENSG00000003056	M6PR (988) - ENSG00000003056
12_4	8782581	9400432	FALSE	12	9100432	8947836	rs778329432	chr12:9100432_G_GT	L_HDL_CE	G	GT	0.3513	0.0159	0.6463	0.7582	-0.0134	0.0019	11.89	-+-	6.6	2.142	2	0.4651	Cholesteryl Esters in Large HDL	mmol/L	Lipoprotein subclasses	Large HDL (average diameter 12.1 nm)	Non-derived	23562	23862	0.00620961	0.0190862	0.12789	-0.0096962	0.0165412	0.25356	0.0138332	0.00191764	12.2639	rs10400516||rs10743549||rs10771216||rs10771307||rs10842724||rs10842898||rs11048036||rs113802315||rs1805248||rs1805664||rs1805726||rs1805727||rs1805731||rs1805738||rs1805740||rs1805741||rs201319146||rs226384||rs3026261||rs35870866||rs3809218||rs4883198||rs6487457||rs6487460||rs7301381||rs7306169||rs7309922||rs7980228||rs80017394||rs881376	TRUE														M6PR (2119) - ENSG00000003056	M6PR (988) - ENSG00000003056
12_4	8782581	9400432	FALSE	12	9100432	8947836	rs778329432	chr12:9100432_G_GT	L_HDL_FC	G	GT	0.3513	0.0158	0.6463	0.7582	-0.0131	0.0019	11.4	-+-	32	2.943	2	0.6391	Free Cholesterol in Large HDL	mmol/L	Lipoprotein subclasses	Large HDL (average diameter 12.1 nm)	Non-derived	23563	23863	0.0194035	0.0190387	0.511271	-0.0145928	0.0165116	0.423878	0.0133754	0.00190598	11.6464	rs10400516||rs10743549||rs10771216||rs10771307||rs10842724||rs10842898||rs11048036||rs113802315||rs1805248||rs1805664||rs1805726||rs1805727||rs1805731||rs1805738||rs1805740||rs1805741||rs201319146||rs226384||rs3026261||rs35870866||rs3809218||rs4883198||rs6487457||rs6487460||rs7301381||rs7306169||rs7309922||rs7980228||rs80017394||rs881376	TRUE														M6PR (2119) - ENSG00000003056	M6PR (988) - ENSG00000003056
12_4	8782581	9400432	FALSE	12	9100432	8947836	rs778329432	chr12:9100432_G_GT	L_HDL_L	G	GT	0.3513	0.0159	0.6463	0.7582	-0.0126	0.0019	10.61	-+-	0	1.66	2	0.3604	Total Lipids in Large HDL	mmol/L	Lipoprotein subclasses	Large HDL (average diameter 12.1 nm)	Composite	23559	23859	0.00811593	0.0190037	0.174362	-0.0079927	0.0163742	0.2038	0.0128882	0.00190383	10.889	rs10400516||rs10743549||rs10771216||rs10771307||rs10842724||rs10842898||rs11048036||rs113802315||rs1805248||rs1805664||rs1805726||rs1805727||rs1805731||rs1805738||rs1805740||rs1805741||rs201319146||rs226384||rs3026261||rs35870866||rs3809218||rs4883198||rs6487457||rs6487460||rs7301381||rs7306169||rs7309922||rs7980228||rs80017394||rs881376	TRUE														M6PR (2119) - ENSG00000003056	M6PR (988) - ENSG00000003056
12_4	8782581	9400432	FALSE	12	9100432	8947836	rs778329432	chr12:9100432_G_GT	L_HDL_P	G	GT	0.3513	0.0158	0.6463	0.7582	-0.0133	0.0019	11.87	-+-	0	1.306	2	0.2836	Concentration of Large HDL Particles	mmol/L	Lipoprotein subclasses	Large HDL (average diameter 12.1 nm)	Non-derived	23558	23858	0.00964857	0.01906	0.212751	-0.0049944	0.0163516	0.119168	0.0135529	0.00189393	12.0804	rs10400516||rs10743549||rs10771216||rs10771307||rs10842724||rs10842898||rs11048036||rs113802315||rs1805248||rs1805664||rs1805726||rs1805727||rs1805731||rs1805738||rs1805740||rs1805741||rs201319146||rs226384||rs3026261||rs35870866||rs3809218||rs4883198||rs6487457||rs6487460||rs7301381||rs7306169||rs7309922||rs7980228||rs80017394||rs881376	TRUE														M6PR (2119) - ENSG00000003056	M6PR (988) - ENSG00000003056
12_4	8782581	9400432	FALSE	12	9100432	8947836	rs778329432	chr12:9100432_G_GT	XL_HDL_C	G	GT	0.3512	0.0159	0.6463	0.7582	-0.0134	0.002	10.9	-+-	68.9	6.422	2	1.395	Cholesterol in Very Large HDL	mmol/L	Lipoprotein subclasses	Very large HDL (average diameter 14.3 nm)	Composite	23554	23854	0.0381332	0.019549	1.29158	-0.0247608	0.0174041	0.810166	0.0136347	0.00200033	11.0294	rs10400516||rs10743549||rs10771216||rs10771307||rs10842724||rs10842898||rs11048036||rs113802315||rs1805248||rs1805664||rs1805726||rs1805727||rs1805731||rs1805738||rs1805740||rs1805741||rs201319146||rs226384||rs3026261||rs35870866||rs3809218||rs4883198||rs6487457||rs6487460||rs7301381||rs7306169||rs7309922||rs7980228||rs80017394||rs881376	TRUE														M6PR (2119) - ENSG00000003056	M6PR (988) - ENSG00000003056
12_4	8782581	9400432	FALSE	12	9100432	8947836	rs778329432	chr12:9100432_G_GT	XL_HDL_CE	G	GT	0.3513	0.0158	0.6463	0.7582	-0.0137	0.002	11.62	-+-	63.8	5.522	2	1.199	Cholesteryl Esters in Very Large HDL	mmol/L	Lipoprotein subclasses	Very large HDL (average diameter 14.3 nm)	Non-derived	23555	23855	0.0340497	0.0194878	1.09368	-0.0225516	0.0172603	0.718146	0.0139821	0.00197948	11.7895	rs10400516||rs10743549||rs10771216||rs10771307||rs10842724||rs10842898||rs11048036||rs113802315||rs1805248||rs1805664||rs1805726||rs1805727||rs1805731||rs1805738||rs1805740||rs1805741||rs201319146||rs226384||rs3026261||rs35870866||rs3809218||rs4883198||rs6487457||rs6487460||rs7301381||rs7306169||rs7309922||rs7980228||rs80017394||rs881376	TRUE														M6PR (2119) - ENSG00000003056	M6PR (988) - ENSG00000003056
12_4	8782581	9400432	FALSE	12	9100432	8947836	rs778329432	chr12:9100432_G_GT	XL_HDL_FC_pct	G	GT	0.3513	0.0158	0.6463	0.7582	0.0128	0.0019	10.73	+-+	0	1.027	2	0.223	Free Cholesterol to Total Lipids in Very Large HDL percentage	%	Relative lipoprotein lipid concentrations	Very large HDL ratios	Percentage	23632	23932	-0.0152341	0.0193759	0.364791	0.00381239	0.0166143	0.0869774	-0.0130079	0.00192946	10.8054	rs10400516||rs10743549||rs10771216||rs10771307||rs10842724||rs10842898||rs11048036||rs113802315||rs1805248||rs1805664||rs1805726||rs1805727||rs1805731||rs1805738||rs1805740||rs1805741||rs201319146||rs226384||rs3026261||rs35870866||rs3809218||rs4883198||rs6487457||rs6487460||rs7301381||rs7306169||rs7309922||rs7980228||rs80017394||rs881376	TRUE														M6PR (2119) - ENSG00000003056	M6PR (988) - ENSG00000003056
12_4	8782581	9400432	FALSE	12	9100432	8947836	rs778329432	chr12:9100432_G_GT	XL_HDL_L	G	GT	0.3513	0.0158	0.6463	0.7582	-0.0132	0.002	10.73	-+-	66.8	6.032	2	1.31	Total Lipids in Very Large HDL	mmol/L	Lipoprotein subclasses	Very large HDL (average diameter 14.3 nm)	Composite	23552	23852	0.0386807	0.0194956	1.32562	-0.0228491	0.0173606	0.725554	0.0134158	0.00198923	10.8129	rs10400516||rs10743549||rs10771216||rs10771307||rs10842724||rs10842898||rs11048036||rs113802315||rs1805248||rs1805664||rs1805726||rs1805727||rs1805731||rs1805738||rs1805740||rs1805741||rs201319146||rs226384||rs3026261||rs35870866||rs3809218||rs4883198||rs6487457||rs6487460||rs7301381||rs7306169||rs7309922||rs7980228||rs80017394||rs881376	TRUE														M6PR (2119) - ENSG00000003056	M6PR (988) - ENSG00000003056
12_4	8782581	9400432	FALSE	12	9100432	8947836	rs778329432	chr12:9100432_G_GT	XL_HDL_P	G	GT	0.3512	0.0159	0.6463	0.7582	-0.0136	0.002	11.16	-+-	58	4.763	2	1.034	Concentration of Very Large HDL Particles	mmol/L	Lipoprotein subclasses	Very large HDL (average diameter 14.3 nm)	Non-derived	23551	23851	0.0413419	0.0195965	1.45733	-0.0154368	0.0174892	0.423169	0.0137054	0.00200815	11.0555	rs10400516||rs10743549||rs10771216||rs10771307||rs10842724||rs10842898||rs11048036||rs113802315||rs1805248||rs1805664||rs1805726||rs1805727||rs1805731||rs1805738||rs1805740||rs1805741||rs201319146||rs226384||rs3026261||rs35870866||rs3809218||rs4883198||rs6487457||rs6487460||rs7301381||rs7306169||rs7309922||rs7980228||rs80017394||rs881376	TRUE														M6PR (2119) - ENSG00000003056	M6PR (988) - ENSG00000003056
12_4	8782581	9400432	FALSE	12	9100432	8947836	rs778329432	chr12:9100432_G_GT	XL_HDL_PL	G	GT	0.3513	0.0158	0.6463	0.7582	-0.0128	0.002	10.27	-+-	65.1	5.731	2	1.244	Phospholipids in Very Large HDL	mmol/L	Lipoprotein subclasses	Very large HDL (average diameter 14.3 nm)	Non-derived	23553	23853	0.0361427	0.0194327	1.20134	-0.0229704	0.0173116	0.733888	0.0130712	0.00198122	10.3789	rs10400516||rs10743549||rs10771216||rs10771307||rs10842724||rs10842898||rs11048036||rs113802315||rs1805248||rs1805664||rs1805726||rs1805727||rs1805731||rs1805738||rs1805740||rs1805741||rs201319146||rs226384||rs3026261||rs35870866||rs3809218||rs4883198||rs6487457||rs6487460||rs7301381||rs7306169||rs7309922||rs7980228||rs80017394||rs881376	TRUE														M6PR (2119) - ENSG00000003056	M6PR (988) - ENSG00000003056
12_5	11468558	12508578	FALSE	12	11791628	11638694	rs35764600	chr12:11791628_C_G	HDL_TG	G	C	0.3964	0.0208	0.1103	0.3982	0.0131	0.002	10.22	+++	0	0.109	2	0.02374	Triglycerides in HDL	mmol/L	Triglycerides		Composite	23410	23710	0.00588963	0.0279695	0.07924	0.0100639	0.0152884	0.292118	0.0132228	0.00202927	10.1415	rs11054402||rs12824533||rs35764600	TRUE	intergenic_variant	MODIFIER	-	-	0.406	0.950405	11768558	rs7959807	intergenic_variant	MODIFIER	-	-	6.151	ETV6 (11160) - ENSG00000139083	ETV6 (11160) - ENSG00000139083
12_5	11468558	12508578	FALSE	12	11791628	11638694	rs35764600	chr12:11791628_C_G	Omega_6_pct	G	C	0.3964	0.021	0.1103	0.3982	-0.0139	0.002	11.44	---	0	0.208	2	0.04506	Omega-6 Fatty Acids to Total Fatty Acids percentage	%	Fatty acids	Fatty acid ratios	Percentage	23452	23752	-0.00176047	0.0276889	0.0225945	-0.0157224	0.0152477	0.519304	-0.0139795	0.0020294	11.2488	rs11054402||rs12824533||rs35764600	TRUE	intergenic_variant	MODIFIER	-	-	0.406	0.950405	11768558	rs7959807	intergenic_variant	MODIFIER	-	-	6.151	ETV6 (11160) - ENSG00000139083	ETV6 (11160) - ENSG00000139083
12_5	11468558	12508578	FALSE	12	12208578	12055644	rs2909001	chr12:12208578_C_T	Creatinine	T	C	0.823	0.016	0.1194	0.2775	-0.0151	0.0022	10.78	---	0	0.488	2	0.106	Creatinine	mmol/L	Fluid balance		Non-derived	23478	23778	0.00429516	0.015685	0.105569	0.0169035	0.0184538	0.444092	0.0152512	0.00227558	10.6874	rs10845461||rs11616030||rs117080167||rs117113238	TRUE	intron_variant	MODIFIER	BCL2L14	ENSG00000121380	8.509	0.993836	12206347	rs4331198	intron_variant	MODIFIER	ENSG00000121380	BCL2L14	3.477	BCL2L14 (5800) - ENSG00000121380	BCL2L14 (5753) - ENSG00000121380
12_6	12572484	13486361	FALSE	12	12887977	12735043	rs10845621	chr12:12887977_C_T	GlycA	C	T	0.2837	0.0126	0.0423	0.2847	0.0181	0.0022	15.42	+++	0	1.328	2	0.2885	Glycoprotein Acetyls	mmol/L	Inflammation		Non-derived	23480	23780	0.0680387	0.0436736	0.923508	0.0200239	0.0166487	0.640011	0.0179021	0.0022414	14.8593	rs10845602||rs10845606||rs11055030||rs11055034||rs12308051||rs2024385||rs3093733||rs34322||rs34324||rs34325||rs34327||rs34330||rs35625851||rs4763297||rs56692845||rs66561220||rs719839||rs7486387||rs76365233||rs77216612||rs7956514||rs7963653||rs7978272	FALSE	intron_variant	MODIFIER	APOLD1	ENSG00000178878	2.894	0.971218	12872484	rs3093733	intron_variant	MODIFIER	ENSG00000111276	CDKN1B	2.154	APOLD1 (9126) - ENSG00000178878	APOLD1 (9017) - ENSG00000178878
12_6	12572484	13486361	FALSE	12	13179702	13026768	rs56279227	chr12:13179702_A_G	Albumin	A	G	0.5301	0.0306	0.4672	0.899	-0.0176	0.0021	16.07	---	0	1.762	2	0.3827	Albumin	g/l	Fluid balance		Non-derived	23479	23779	0.0494865	0.0299309	1.00763	0.00576688	0.0149628	0.154946	0.0176928	0.00214313	15.8207	rs12812470||rs7294646||rs7308029||rs950671	FALSE	intron_variant&non_coding_transcript_variant	MODIFIER	RP11-377D9.3	ENSG00000255621	2.943	0.883743	13174949	rs7971627	splice_region_variant&non_coding_transcript_exon_variant	LOW	ENSG00000255621	RP11-377D9.3	3.180	KIAA1467 (17516) - ENSG00000084444	KIAA1467 (17516) - ENSG00000084444
12_7	15020385	15813602	FALSE	12	15325031	15172097	rs10846157	chr12:15325031_A_C	Creatinine	A	C	0.2111	0.0498	0.4527	0.7972	0.0196	0.0021	19.82	+++	0	0.217	2	0.04715	Creatinine	mmol/L	Fluid balance		Non-derived	23478	23778	-0.0202674	0.0145522	0.785955	-0.013195	0.0140329	0.459587	-0.0197821	0.00216191	19.2458	rs10459101||rs10846153||rs10846156||rs10846157||rs10846167||rs11056396||rs1117152||rs12580862||rs12826808||rs1479405||rs16910692||rs2193172||rs35949897||rs35958131||rs56090796||rs58368403||rs7302787||rs7303595||rs7956634||rs7961224	TRUE	intron_variant	MODIFIER	RERG	ENSG00000134533	4.678	0.978655	15321194	rs7956634	intron_variant	MODIFIER	ENSG00000134533	RERG	4.599	RERG (64314) - ENSG00000134533	RERG (33934) - ENSG00000134533
12_8	20088368	22118562	FALSE	12	20470199	20317265	rs11045171	chr12:20470199_A_G	ApoA1	A	G	0.1964	0.0107	0.8024	0.9729	-0.0211	0.0023	19.5	--+	27	2.738	2	0.5946	Apolipoprotein A1	g/l	Apolipoproteins		Non-derived	23440	23740	-0.00304705	0.0533025	0.0202634	0.0533729	0.0203599	2.05774	0.0207663	0.00231128	18.5863	rs1025949||rs1025950||rs10743364||rs10841488||rs11045163||rs11045171||rs11045172||rs11045190||rs1373570||rs274976||rs274995||rs7134375||rs71463090||rs78459082||rs7955516||rs7965852||rs79719909	TRUE	intergenic_variant	MODIFIER	-	-	5.017	0.911647	20463353	-	intergenic_variant	MODIFIER	-	-	0.387	PDE3A (51980) - ENSG00000172572	PDE3A (51980) - ENSG00000172572
12_8	20088368	22118562	FALSE	12	20470199	20317265	rs11045171	chr12:20470199_A_G	GlycA	A	G	0.1963	0.011	0.8024	0.9729	0.0181	0.0025	12.08	++-	17.6	2.428	2	0.5272	Glycoprotein Acetyls	mmol/L	Inflammation		Non-derived	23480	23780	0.0338746	0.0555348	0.266096	-0.0455747	0.0221328	1.40362	-0.0178355	0.00254784	11.5925	rs1025949||rs1025950||rs10743364||rs10841488||rs11045163||rs11045171||rs11045172||rs11045190||rs1373570||rs274976||rs274995||rs7134375||rs71463090||rs78459082||rs7955516||rs7965852||rs79719909	TRUE	intergenic_variant	MODIFIER	-	-	5.017	0.911647	20463353	-	intergenic_variant	MODIFIER	-	-	0.387	PDE3A (51980) - ENSG00000172572	PDE3A (51980) - ENSG00000172572
12_8	20088368	22118562	FALSE	12	20470199	20317265	rs11045171	chr12:20470199_A_G	HDL_C	A	G	0.1964	0.0105	0.8024	0.9729	-0.0268	0.0022	33.03	---	1	2.02	2	0.4385	HDL Cholesterol	mmol/L	Cholesterol		Composite	23406	23706	0.0150787	0.0524073	0.111506	0.0544766	0.0198487	2.21763	0.026445	0.00222669	31.8041	rs1025949||rs1025950||rs10743364||rs10841488||rs11045163||rs11045171||rs11045172||rs11045190||rs1373570||rs274976||rs274995||rs7134375||rs71463090||rs78459082||rs7955516||rs7965852||rs79719909	TRUE	intergenic_variant	MODIFIER	-	-	5.017	0.911647	20463353	-	intergenic_variant	MODIFIER	-	-	0.387	PDE3A (51980) - ENSG00000172572	PDE3A (51980) - ENSG00000172572
12_8	20088368	22118562	FALSE	12	20470199	20317265	rs11045171	chr12:20470199_A_G	HDL_CE	A	G	0.1964	0.0106	0.8024	0.9729	-0.0278	0.0022	35.13	---	11.5	2.26	2	0.4907	Cholesteryl Esters in HDL	mmol/L	Cholesteryl esters		Composite	23418	23718	0.0130038	0.0523862	0.0947669	0.0569462	0.0198696	2.38123	0.0274212	0.00223695	33.8191	rs1025949||rs1025950||rs10743364||rs10841488||rs11045163||rs11045171||rs11045172||rs11045190||rs1373570||rs274976||rs274995||rs7134375||rs71463090||rs78459082||rs7955516||rs7965852||rs79719909	TRUE	intergenic_variant	MODIFIER	-	-	5.017	0.911647	20463353	-	intergenic_variant	MODIFIER	-	-	0.387	PDE3A (51980) - ENSG00000172572	PDE3A (51980) - ENSG00000172572
12_8	20088368	22118562	FALSE	12	20470199	20317265	rs11045171	chr12:20470199_A_G	HDL_FC	A	G	0.1964	0.0104	0.8024	0.9729	-0.0219	0.0022	22.67	---	0	1.483	2	0.3221	Free Cholesterol in HDL	mmol/L	Free cholesterol		Composite	23422	23722	0.0274175	0.0525416	0.220553	0.0458585	0.0198898	1.67508	0.0215755	0.0022112	21.7656	rs1025949||rs1025950||rs10743364||rs10841488||rs11045163||rs11045171||rs11045172||rs11045190||rs1373570||rs274976||rs274995||rs7134375||rs71463090||rs78459082||rs7955516||rs7965852||rs79719909	TRUE	intergenic_variant	MODIFIER	-	-	5.017	0.911647	20463353	-	intergenic_variant	MODIFIER	-	-	0.387	PDE3A (51980) - ENSG00000172572	PDE3A (51980) - ENSG00000172572
12_8	20088368	22118562	FALSE	12	20470199	20317265	rs11045171	chr12:20470199_A_G	HDL_L	A	G	0.1964	0.0106	0.8024	0.9729	-0.0225	0.0022	23.18	---	7.1	2.152	2	0.4673	Total Lipids in HDL	mmol/L	Total lipids		Composite	23426	23726	0.0110716	0.0526543	0.0791166	0.0513584	0.0199924	1.99131	0.0221724	0.00224931	22.1962	rs1025949||rs1025950||rs10743364||rs10841488||rs11045163||rs11045171||rs11045172||rs11045190||rs1373570||rs274976||rs274995||rs7134375||rs71463090||rs78459082||rs7955516||rs7965852||rs79719909	TRUE	intergenic_variant	MODIFIER	-	-	5.017	0.911647	20463353	-	intergenic_variant	MODIFIER	-	-	0.387	PDE3A (51980) - ENSG00000172572	PDE3A (51980) - ENSG00000172572
12_8	20088368	22118562	FALSE	12	20470199	20317265	rs11045171	chr12:20470199_A_G	HDL_PL	A	G	0.1964	0.0106	0.8024	0.9729	-0.0207	0.0023	19.37	---	9.9	2.22	2	0.4821	Phospholipids in HDL	mmol/L	Phospholipids		Composite	23414	23714	0.00839854	0.0526453	0.058861	0.0501328	0.0201075	1.89762	0.0203563	0.00227201	18.487	rs1025949||rs1025950||rs10743364||rs10841488||rs11045163||rs11045171||rs11045172||rs11045190||rs1373570||rs274976||rs274995||rs7134375||rs71463090||rs78459082||rs7955516||rs7965852||rs79719909	TRUE	intergenic_variant	MODIFIER	-	-	5.017	0.911647	20463353	-	intergenic_variant	MODIFIER	-	-	0.387	PDE3A (51980) - ENSG00000172572	PDE3A (51980) - ENSG00000172572
12_8	20088368	22118562	FALSE	12	20470199	20317265	rs11045171	chr12:20470199_A_G	HDL_size	A	G	0.1965	0.0103	0.8024	0.9729	-0.023	0.0022	25.4	---	0	1.446	2	0.314	Average Diameter for HDL Particles	nm	Lipoprotein particle sizes		Non-derived	23433	23733	0.056413	0.0525813	0.547709	0.0429909	0.0198013	1.52401	0.0226656	0.00218726	24.4352	rs1025949||rs1025950||rs10743364||rs10841488||rs11045163||rs11045171||rs11045172||rs11045190||rs1373570||rs274976||rs274995||rs7134375||rs71463090||rs78459082||rs7955516||rs7965852||rs79719909	TRUE	intergenic_variant	MODIFIER	-	-	5.017	0.911647	20463353	-	intergenic_variant	MODIFIER	-	-	0.387	PDE3A (51980) - ENSG00000172572	PDE3A (51980) - ENSG00000172572
12_8	20088368	22118562	FALSE	12	20470199	20317265	rs11045171	chr12:20470199_A_G	IDL_CE_pct	A	G	0.1963	0.0111	0.8024	0.9729	-0.0164	0.0025	10.62	---	0	0.181	2	0.03923	Cholesteryl Esters to Total Lipids in IDL percentage	%	Relative lipoprotein lipid concentrations	IDL ratios	Percentage	23611	23911	0.0183188	0.0543946	0.132954	0.0252299	0.0210776	0.635811	0.0162418	0.00246932	10.32	rs1025949||rs1025950||rs10743364||rs10841488||rs11045163||rs11045171||rs11045172||rs11045190||rs1373570||rs274976||rs274995||rs7134375||rs71463090||rs78459082||rs7955516||rs7965852||rs79719909	TRUE	intergenic_variant	MODIFIER	-	-	5.017	0.911647	20463353	-	intergenic_variant	MODIFIER	-	-	0.387	PDE3A (51980) - ENSG00000172572	PDE3A (51980) - ENSG00000172572
12_8	20088368	22118562	FALSE	12	20470199	20317265	rs11045171	chr12:20470199_A_G	L_HDL_CE	A	G	0.1965	0.0103	0.8024	0.9729	-0.0272	0.0022	35.45	---	0	1.147	2	0.2492	Cholesteryl Esters in Large HDL	mmol/L	Lipoprotein subclasses	Large HDL (average diameter 12.1 nm)	Non-derived	23562	23862	0.0603265	0.0525065	0.601049	0.044108	0.0196999	1.59936	0.0269527	0.00218221	34.3182	rs1025949||rs1025950||rs10743364||rs10841488||rs11045163||rs11045171||rs11045172||rs11045190||rs1373570||rs274976||rs274995||rs7134375||rs71463090||rs78459082||rs7955516||rs7965852||rs79719909	TRUE	intergenic_variant	MODIFIER	-	-	5.017	0.911647	20463353	-	intergenic_variant	MODIFIER	-	-	0.387	PDE3A (51980) - ENSG00000172572	PDE3A (51980) - ENSG00000172572
12_8	20088368	22118562	FALSE	12	20470199	20317265	rs11045171	chr12:20470199_A_G	L_HDL_CE_pct	A	G	0.1964	0.0106	0.8024	0.9729	-0.0268	0.0024	28.62	---	0	0.293	2	0.06354	Cholesteryl Esters to Total Lipids in Large HDL percentage	%	Relative lipoprotein lipid concentrations	Large HDL ratios	Percentage	23636	23936	0.0562634	0.0547094	0.51747	0.0256904	0.0216941	0.626482	0.0267798	0.00240185	28.1434	rs1025949||rs1025950||rs10743364||rs10841488||rs11045163||rs11045171||rs11045172||rs11045190||rs1373570||rs274976||rs274995||rs7134375||rs71463090||rs78459082||rs7955516||rs7965852||rs79719909	TRUE	intergenic_variant	MODIFIER	-	-	5.017	0.911647	20463353	-	intergenic_variant	MODIFIER	-	-	0.387	PDE3A (51980) - ENSG00000172572	PDE3A (51980) - ENSG00000172572
12_8	20088368	22118562	FALSE	12	20470199	20317265	rs11045171	chr12:20470199_A_G	L_HDL_L	A	G	0.1965	0.0103	0.8024	0.9729	-0.0251	0.0022	30.7	---	0	1.521	2	0.3303	Total Lipids in Large HDL	mmol/L	Lipoprotein subclasses	Large HDL (average diameter 12.1 nm)	Composite	23559	23859	0.0556298	0.0522793	0.541682	0.0460846	0.0195011	1.74187	0.0247791	0.00216651	29.5654	rs1025949||rs1025950||rs10743364||rs10841488||rs11045163||rs11045171||rs11045172||rs11045190||rs1373570||rs274976||rs274995||rs7134375||rs71463090||rs78459082||rs7955516||rs7965852||rs79719909	TRUE	intergenic_variant	MODIFIER	-	-	5.017	0.911647	20463353	-	intergenic_variant	MODIFIER	-	-	0.387	PDE3A (51980) - ENSG00000172572	PDE3A (51980) - ENSG00000172572
12_8	20088368	22118562	FALSE	12	20470199	20317265	rs11045171	chr12:20470199_A_G	L_HDL_PL	A	G	0.1964	0.0104	0.8024	0.9729	-0.0243	0.0022	28.76	---	0	1.744	2	0.3788	Phospholipids in Large HDL	mmol/L	Lipoprotein subclasses	Large HDL (average diameter 12.1 nm)	Non-derived	23560	23860	0.0482908	0.0520221	0.451899	0.0482542	0.0194751	1.87871	0.0239997	0.00217387	27.6112	rs1025949||rs1025950||rs10743364||rs10841488||rs11045163||rs11045171||rs11045172||rs11045190||rs1373570||rs274976||rs274995||rs7134375||rs71463090||rs78459082||rs7955516||rs7965852||rs79719909	TRUE	intergenic_variant	MODIFIER	-	-	5.017	0.911647	20463353	-	intergenic_variant	MODIFIER	-	-	0.387	PDE3A (51980) - ENSG00000172572	PDE3A (51980) - ENSG00000172572
12_8	20088368	22118562	FALSE	12	20470199	20317265	rs11045171	chr12:20470199_A_G	L_HDL_TG_pct	A	G	0.1964	0.0106	0.8024	0.9729	0.0309	0.0023	38.88	+++	0	0.393	2	0.08542	Triglycerides to Total Lipids in Large HDL percentage	%	Relative lipoprotein lipid concentrations	Large HDL ratios	Percentage	23638	23938	-0.0646464	0.0540088	0.635783	-0.031476	0.0213394	0.853228	-0.0307784	0.00235909	38.1785	rs1025949||rs1025950||rs10743364||rs10841488||rs11045163||rs11045171||rs11045172||rs11045190||rs1373570||rs274976||rs274995||rs7134375||rs71463090||rs78459082||rs7955516||rs7965852||rs79719909	TRUE	intergenic_variant	MODIFIER	-	-	5.017	0.911647	20463353	-	intergenic_variant	MODIFIER	-	-	0.387	PDE3A (51980) - ENSG00000172572	PDE3A (51980) - ENSG00000172572
12_8	20088368	22118562	FALSE	12	20470199	20317265	rs11045171	chr12:20470199_A_G	L_VLDL_PL_pct	A	G	0.1964	0.0109	0.8024	0.9729	0.0208	0.0025	16.55	+++	0	1.884	2	0.4091	Phospholipids to Total Lipids in Large VLDL percentage	%	Relative lipoprotein lipid concentrations	Large VLDL ratios	Percentage	23589	23889	-0.083729	0.0545493	0.903776	-0.0369581	0.0219995	1.03167	-0.0205073	0.00248411	15.8198	rs1025949||rs1025950||rs10743364||rs10841488||rs11045163||rs11045171||rs11045172||rs11045190||rs1373570||rs274976||rs274995||rs7134375||rs71463090||rs78459082||rs7955516||rs7965852||rs79719909	TRUE	intergenic_variant	MODIFIER	-	-	5.017	0.911647	20463353	-	intergenic_variant	MODIFIER	-	-	0.387	PDE3A (51980) - ENSG00000172572	PDE3A (51980) - ENSG00000172572
12_8	20088368	22118562	FALSE	12	20470199	20317265	rs11045171	chr12:20470199_A_G	M_HDL_C	A	G	0.1964	0.0108	0.8024	0.9729	-0.0245	0.0023	25.53	--+	31	2.897	2	0.6291	Cholesterol in Medium HDL	mmol/L	Lipoprotein subclasses	Medium HDL (average diameter 10.9 nm)	Composite	23568	23868	-0.015936	0.0530133	0.117068	0.0551413	0.0202255	2.19352	0.0241693	0.00232827	24.5181	rs1025949||rs1025950||rs10743364||rs10841488||rs11045163||rs11045171||rs11045172||rs11045190||rs1373570||rs274976||rs274995||rs7134375||rs71463090||rs78459082||rs7955516||rs7965852||rs79719909	TRUE	intergenic_variant	MODIFIER	-	-	5.017	0.911647	20463353	-	intergenic_variant	MODIFIER	-	-	0.387	PDE3A (51980) - ENSG00000172572	PDE3A (51980) - ENSG00000172572
12_8	20088368	22118562	FALSE	12	20470199	20317265	rs11045171	chr12:20470199_A_G	M_HDL_CE	A	G	0.1963	0.0109	0.8024	0.9729	-0.0252	0.0023	26.69	--+	33.5	3.005	2	0.6526	Cholesteryl Esters in Medium HDL	mmol/L	Lipoprotein subclasses	Medium HDL (average diameter 10.9 nm)	Non-derived	23569	23869	-0.0182784	0.0531199	0.136217	0.0560886	0.0202857	2.24462	0.0248947	0.00234266	25.65	rs1025949||rs1025950||rs10743364||rs10841488||rs11045163||rs11045171||rs11045172||rs11045190||rs1373570||rs274976||rs274995||rs7134375||rs71463090||rs78459082||rs7955516||rs7965852||rs79719909	TRUE	intergenic_variant	MODIFIER	-	-	5.017	0.911647	20463353	-	intergenic_variant	MODIFIER	-	-	0.387	PDE3A (51980) - ENSG00000172572	PDE3A (51980) - ENSG00000172572
12_8	20088368	22118562	FALSE	12	20470199	20317265	rs11045171	chr12:20470199_A_G	M_HDL_CE_pct	A	G	0.1964	0.0108	0.8024	0.9729	-0.0277	0.0024	29.09	---	0	0.154	2	0.03341	Cholesteryl Esters to Total Lipids in Medium HDL percentage	%	Relative lipoprotein lipid concentrations	Medium HDL ratios	Percentage	23641	23941	0.0404102	0.0549567	0.335217	0.0345582	0.0218171	0.946171	0.027602	0.00246146	28.4566	rs1025949||rs1025950||rs10743364||rs10841488||rs11045163||rs11045171||rs11045172||rs11045190||rs1373570||rs274976||rs274995||rs7134375||rs71463090||rs78459082||rs7955516||rs7965852||rs79719909	TRUE	intergenic_variant	MODIFIER	-	-	5.017	0.911647	20463353	-	intergenic_variant	MODIFIER	-	-	0.387	PDE3A (51980) - ENSG00000172572	PDE3A (51980) - ENSG00000172572
12_8	20088368	22118562	FALSE	12	20470199	20317265	rs11045171	chr12:20470199_A_G	M_HDL_C_pct	A	G	0.1964	0.0107	0.8024	0.9729	-0.029	0.0024	33.42	---	0	0.413	2	0.08965	Cholesterol to Total Lipids in Medium HDL percentage	%	Relative lipoprotein lipid concentrations	Medium HDL ratios	Percentage	23640	23940	0.0471634	0.0543291	0.414159	0.0406944	0.0214812	1.2353	0.028835	0.00239865	32.5616	rs1025949||rs1025950||rs10743364||rs10841488||rs11045163||rs11045171||rs11045172||rs11045190||rs1373570||rs274976||rs274995||rs7134375||rs71463090||rs78459082||rs7955516||rs7965852||rs79719909	TRUE	intergenic_variant	MODIFIER	-	-	5.017	0.911647	20463353	-	intergenic_variant	MODIFIER	-	-	0.387	PDE3A (51980) - ENSG00000172572	PDE3A (51980) - ENSG00000172572
12_8	20088368	22118562	FALSE	12	20470199	20317265	rs11045171	chr12:20470199_A_G	M_HDL_FC	A	G	0.1964	0.0107	0.8024	0.9729	-0.021	0.0023	19.69	---	19.8	2.494	2	0.5415	Free Cholesterol in Medium HDL	mmol/L	Lipoprotein subclasses	Medium HDL (average diameter 10.9 nm)	Non-derived	23570	23870	0.00028275	0.052828	0.00185862	0.0516987	0.0201572	1.98615	0.0206727	0.00228752	18.7938	rs1025949||rs1025950||rs10743364||rs10841488||rs11045163||rs11045171||rs11045172||rs11045190||rs1373570||rs274976||rs274995||rs7134375||rs71463090||rs78459082||rs7955516||rs7965852||rs79719909	TRUE	intergenic_variant	MODIFIER	-	-	5.017	0.911647	20463353	-	intergenic_variant	MODIFIER	-	-	0.387	PDE3A (51980) - ENSG00000172572	PDE3A (51980) - ENSG00000172572
12_8	20088368	22118562	FALSE	12	20470199	20317265	rs11045171	chr12:20470199_A_G	M_HDL_L	A	G	0.1963	0.0109	0.8024	0.9729	-0.0195	0.0023	16.15	--+	22.8	2.589	2	0.5623	Total Lipids in Medium HDL	mmol/L	Lipoprotein subclasses	Medium HDL (average diameter 10.9 nm)	Composite	23566	23866	-0.0138367	0.0533197	0.0994985	0.0496384	0.0204115	1.82331	0.0191816	0.00235644	15.4033	rs1025949||rs1025950||rs10743364||rs10841488||rs11045163||rs11045171||rs11045172||rs11045190||rs1373570||rs274976||rs274995||rs7134375||rs71463090||rs78459082||rs7955516||rs7965852||rs79719909	TRUE	intergenic_variant	MODIFIER	-	-	5.017	0.911647	20463353	-	intergenic_variant	MODIFIER	-	-	0.387	PDE3A (51980) - ENSG00000172572	PDE3A (51980) - ENSG00000172572
12_8	20088368	22118562	FALSE	12	20470199	20317265	rs11045171	chr12:20470199_A_G	M_HDL_P	A	G	0.1964	0.0108	0.8024	0.9729	-0.0211	0.0023	19.09	--+	30.1	2.861	2	0.6212	Concentration of Medium HDL Particles	mmol/L	Lipoprotein subclasses	Medium HDL (average diameter 10.9 nm)	Non-derived	23565	23865	-0.0107732	0.0531813	0.0759962	0.0530051	0.0202893	2.04627	0.0207017	0.00232878	18.212	rs1025949||rs1025950||rs10743364||rs10841488||rs11045163||rs11045171||rs11045172||rs11045190||rs1373570||rs274976||rs274995||rs7134375||rs71463090||rs78459082||rs7955516||rs7965852||rs79719909	TRUE	intergenic_variant	MODIFIER	-	-	5.017	0.911647	20463353	-	intergenic_variant	MODIFIER	-	-	0.387	PDE3A (51980) - ENSG00000172572	PDE3A (51980) - ENSG00000172572
12_8	20088368	22118562	FALSE	12	20470199	20317265	rs11045171	chr12:20470199_A_G	M_HDL_TG_pct	A	G	0.1964	0.0107	0.8024	0.9729	0.0293	0.0024	33.74	+++	0	0.175	2	0.038	Triglycerides to Total Lipids in Medium HDL percentage	%	Relative lipoprotein lipid concentrations	Medium HDL ratios	Percentage	23643	23943	-0.0521618	0.0546286	0.46896	-0.0296183	0.0215739	0.770085	-0.0292982	0.00241425	33.1645	rs1025949||rs1025950||rs10743364||rs10841488||rs11045163||rs11045171||rs11045172||rs11045190||rs1373570||rs274976||rs274995||rs7134375||rs71463090||rs78459082||rs7955516||rs7965852||rs79719909	TRUE	intergenic_variant	MODIFIER	-	-	5.017	0.911647	20463353	-	intergenic_variant	MODIFIER	-	-	0.387	PDE3A (51980) - ENSG00000172572	PDE3A (51980) - ENSG00000172572
12_8	20088368	22118562	FALSE	12	20470199	20317265	rs11045171	chr12:20470199_A_G	M_LDL_FC_pct	A	G	0.1964	0.0106	0.8024	0.9729	-0.0245	0.0024	24.08	---	0	1.411	2	0.3063	Free Cholesterol to Total Lipids in Medium LDL percentage	%	Relative lipoprotein lipid concentrations	Medium LDL ratios	Percentage	23622	23922	0.0891747	0.0545759	0.990261	0.0232926	0.0216099	0.55115	0.0243627	0.0023964	23.5526	rs1025949||rs1025950||rs10743364||rs10841488||rs11045163||rs11045171||rs11045172||rs11045190||rs1373570||rs274976||rs274995||rs7134375||rs71463090||rs78459082||rs7955516||rs7965852||rs79719909	TRUE	intergenic_variant	MODIFIER	-	-	5.017	0.911647	20463353	-	intergenic_variant	MODIFIER	-	-	0.387	PDE3A (51980) - ENSG00000172572	PDE3A (51980) - ENSG00000172572
12_8	20088368	22118562	FALSE	12	20470199	20317265	rs11045171	chr12:20470199_A_G	M_VLDL_CE_pct	A	G	0.1964	0.0107	0.8024	0.9729	-0.0239	0.0024	23.12	---	0	0.208	2	0.04522	Cholesteryl Esters to Total Lipids in Medium VLDL percentage	%	Relative lipoprotein lipid concentrations	Medium VLDL ratios	Percentage	23596	23896	0.0104487	0.0540465	0.0722694	0.0158783	0.0212482	0.342088	0.0240485	0.00239277	23.0389	rs1025949||rs1025950||rs10743364||rs10841488||rs11045163||rs11045171||rs11045172||rs11045190||rs1373570||rs274976||rs274995||rs7134375||rs71463090||rs78459082||rs7955516||rs7965852||rs79719909	TRUE	intergenic_variant	MODIFIER	-	-	5.017	0.911647	20463353	-	intergenic_variant	MODIFIER	-	-	0.387	PDE3A (51980) - ENSG00000172572	PDE3A (51980) - ENSG00000172572
12_8	20088368	22118562	FALSE	12	20470199	20317265	rs11045171	chr12:20470199_A_G	M_VLDL_C_pct	A	G	0.1964	0.0108	0.8024	0.9729	-0.0232	0.0024	21.47	---	0	0.179	2	0.03883	Cholesterol to Total Lipids in Medium VLDL percentage	%	Relative lipoprotein lipid concentrations	Medium VLDL ratios	Percentage	23595	23895	0.00885016	0.0542625	0.0602609	0.0162044	0.0212971	0.349952	0.023283	0.00240871	21.377	rs1025949||rs1025950||rs10743364||rs10841488||rs11045163||rs11045171||rs11045172||rs11045190||rs1373570||rs274976||rs274995||rs7134375||rs71463090||rs78459082||rs7955516||rs7965852||rs79719909	TRUE	intergenic_variant	MODIFIER	-	-	5.017	0.911647	20463353	-	intergenic_variant	MODIFIER	-	-	0.387	PDE3A (51980) - ENSG00000172572	PDE3A (51980) - ENSG00000172572
12_8	20088368	22118562	FALSE	12	20470199	20317265	rs11045171	chr12:20470199_A_G	M_VLDL_TG_pct	A	G	0.1964	0.0108	0.8024	0.9729	0.0219	0.0024	19.09	+++	0	0.23	2	0.05003	Triglycerides to Total Lipids in Medium VLDL percentage	%	Relative lipoprotein lipid concentrations	Medium VLDL ratios	Percentage	23598	23898	-0.00181917	0.054646	0.0116894	-0.0154577	0.021353	0.328716	-0.0220655	0.00242571	19.0302	rs1025949||rs1025950||rs10743364||rs10841488||rs11045163||rs11045171||rs11045172||rs11045190||rs1373570||rs274976||rs274995||rs7134375||rs71463090||rs78459082||rs7955516||rs7965852||rs79719909	TRUE	intergenic_variant	MODIFIER	-	-	5.017	0.911647	20463353	-	intergenic_variant	MODIFIER	-	-	0.387	PDE3A (51980) - ENSG00000172572	PDE3A (51980) - ENSG00000172572
12_8	20088368	22118562	FALSE	12	20470199	20317265	rs11045171	chr12:20470199_A_G	S_HDL_CE_pct	A	G	0.1964	0.0109	0.8024	0.9729	-0.0158	0.0025	9.88	---	0	0.171	2	0.0371	Cholesteryl Esters to Total Lipids in Small HDL percentage	%	Relative lipoprotein lipid concentrations	Small HDL ratios	Percentage	23646	23946	0.0205064	0.0542829	0.15144	0.00697688	0.0218987	0.12492	0.0158815	0.00247375	9.8656	rs1025949||rs1025950||rs10743364||rs10841488||rs11045163||rs11045171||rs11045172||rs11045190||rs1373570||rs274976||rs274995||rs7134375||rs71463090||rs78459082||rs7955516||rs7965852||rs79719909	TRUE	intergenic_variant	MODIFIER	-	-	5.017	0.911647	20463353	-	intergenic_variant	MODIFIER	-	-	0.387	PDE3A (51980) - ENSG00000172572	PDE3A (51980) - ENSG00000172572
12_8	20088368	22118562	FALSE	12	20470199	20317265	rs11045171	chr12:20470199_A_G	S_HDL_TG_pct	A	G	0.1964	0.0107	0.8024	0.9729	0.0314	0.0024	39.33	+++	0	0.346	2	0.07515	Triglycerides to Total Lipids in Small HDL percentage	%	Relative lipoprotein lipid concentrations	Small HDL ratios	Percentage	23648	23948	-0.0584958	0.0540278	0.554486	-0.0378811	0.0213547	1.11873	-0.031281	0.00238848	38.4631	rs1025949||rs1025950||rs10743364||rs10841488||rs11045163||rs11045171||rs11045172||rs11045190||rs1373570||rs274976||rs274995||rs7134375||rs71463090||rs78459082||rs7955516||rs7965852||rs79719909	TRUE	intergenic_variant	MODIFIER	-	-	5.017	0.911647	20463353	-	intergenic_variant	MODIFIER	-	-	0.387	PDE3A (51980) - ENSG00000172572	PDE3A (51980) - ENSG00000172572
12_8	20088368	22118562	FALSE	12	20470199	20317265	rs11045171	chr12:20470199_A_G	S_VLDL_FC_pct	A	G	0.1964	0.0109	0.8024	0.9729	-0.0228	0.0024	20.45	---	0	0.333	2	0.07234	Free Cholesterol to Total Lipids in Small VLDL percentage	%	Relative lipoprotein lipid concentrations	Small VLDL ratios	Percentage	23602	23902	0.0523402	0.0542261	0.475689	0.018743	0.0212843	0.421895	0.0227757	0.00243042	20.1441	rs1025949||rs1025950||rs10743364||rs10841488||rs11045163||rs11045171||rs11045172||rs11045190||rs1373570||rs274976||rs274995||rs7134375||rs71463090||rs78459082||rs7955516||rs7965852||rs79719909	TRUE	intergenic_variant	MODIFIER	-	-	5.017	0.911647	20463353	-	intergenic_variant	MODIFIER	-	-	0.387	PDE3A (51980) - ENSG00000172572	PDE3A (51980) - ENSG00000172572
12_8	20088368	22118562	FALSE	12	20470199	20317265	rs11045171	chr12:20470199_A_G	S_VLDL_PL_pct	A	G	0.1964	0.0109	0.8024	0.9729	-0.0225	0.0024	19.89	---	0	0.273	2	0.05931	Phospholipids to Total Lipids in Small VLDL percentage	%	Relative lipoprotein lipid concentrations	Small VLDL ratios	Percentage	23599	23899	0.0466659	0.0542981	0.408826	0.0166614	0.0213083	0.362249	0.0225097	0.00243332	19.6513	rs1025949||rs1025950||rs10743364||rs10841488||rs11045163||rs11045171||rs11045172||rs11045190||rs1373570||rs274976||rs274995||rs7134375||rs71463090||rs78459082||rs7955516||rs7965852||rs79719909	TRUE	intergenic_variant	MODIFIER	-	-	5.017	0.911647	20463353	-	intergenic_variant	MODIFIER	-	-	0.387	PDE3A (51980) - ENSG00000172572	PDE3A (51980) - ENSG00000172572
12_8	20088368	22118562	FALSE	12	20470199	20317265	rs11045171	chr12:20470199_A_G	TG_by_PG	A	G	0.1964	0.0108	0.8024	0.9729	0.0308	0.0024	38.5	+++	0	0.054	2	0.01172	Triglycerides to Phosphoglycerides ratio	ratio	Other lipids		Ratio	23435	23735	-0.0292881	0.0532123	0.235044	-0.0356545	0.0211165	1.03943	-0.0307562	0.00236858	37.8277	rs1025949||rs1025950||rs10743364||rs10841488||rs11045163||rs11045171||rs11045172||rs11045190||rs1373570||rs274976||rs274995||rs7134375||rs71463090||rs78459082||rs7955516||rs7965852||rs79719909	TRUE	intergenic_variant	MODIFIER	-	-	5.017	0.911647	20463353	-	intergenic_variant	MODIFIER	-	-	0.387	PDE3A (51980) - ENSG00000172572	PDE3A (51980) - ENSG00000172572
12_8	20088368	22118562	FALSE	12	20470199	20317265	rs11045171	chr12:20470199_A_G	VLDL_size	A	G	0.1964	0.0107	0.8024	0.9729	0.0258	0.0023	27.26	+++	0	0.421	2	0.09137	Average Diameter for VLDL Particles	nm	Lipoprotein particle sizes		Non-derived	23431	23731	-0.034103	0.0536503	0.279838	-0.0124387	0.0212709	0.252821	-0.0259167	0.00236649	27.1848	rs1025949||rs1025950||rs10743364||rs10841488||rs11045163||rs11045171||rs11045172||rs11045190||rs1373570||rs274976||rs274995||rs7134375||rs71463090||rs78459082||rs7955516||rs7965852||rs79719909	TRUE	intergenic_variant	MODIFIER	-	-	5.017	0.911647	20463353	-	intergenic_variant	MODIFIER	-	-	0.387	PDE3A (51980) - ENSG00000172572	PDE3A (51980) - ENSG00000172572
12_8	20088368	22118562	FALSE	12	20470199	20317265	rs11045171	chr12:20470199_A_G	XL_HDL_TG_pct	A	G	0.1964	0.0106	0.8024	0.9729	0.0293	0.0023	35.59	+++	0	1.936	2	0.4204	Triglycerides to Total Lipids in Very Large HDL percentage	%	Relative lipoprotein lipid concentrations	Very large HDL ratios	Percentage	23633	23933	-0.0955591	0.053509	1.13004	-0.0158348	0.021229	0.341298	-0.0293539	0.00234586	35.1984	rs1025949||rs1025950||rs10743364||rs10841488||rs11045163||rs11045171||rs11045172||rs11045190||rs1373570||rs274976||rs274995||rs7134375||rs71463090||rs78459082||rs7955516||rs7965852||rs79719909	TRUE	intergenic_variant	MODIFIER	-	-	5.017	0.911647	20463353	-	intergenic_variant	MODIFIER	-	-	0.387	PDE3A (51980) - ENSG00000172572	PDE3A (51980) - ENSG00000172572
12_8	20088368	22118562	FALSE	12	20470199	20317265	rs11045171	chr12:20470199_A_G	XL_VLDL_C_pct	A	G	0.1964	0.0109	0.8024	0.9729	-0.0228	0.0024	20.15	--+	0	1.248	2	0.2711	Cholesterol to Total Lipids in Very Large VLDL percentage	%	Relative lipoprotein lipid concentrations	Very large VLDL ratios	Percentage	23585	23885	-0.0241712	0.0547428	0.181233	0.00762164	0.0215112	0.140798	0.0230926	0.00245085	20.3551	rs1025949||rs1025950||rs10743364||rs10841488||rs11045163||rs11045171||rs11045172||rs11045190||rs1373570||rs274976||rs274995||rs7134375||rs71463090||rs78459082||rs7955516||rs7965852||rs79719909	TRUE	intergenic_variant	MODIFIER	-	-	5.017	0.911647	20463353	-	intergenic_variant	MODIFIER	-	-	0.387	PDE3A (51980) - ENSG00000172572	PDE3A (51980) - ENSG00000172572
12_8	20088368	22118562	FALSE	12	20470199	20317265	rs11045171	chr12:20470199_A_G	XL_VLDL_FC_pct	A	G	0.1963	0.0109	0.8024	0.9729	-0.0188	0.0025	13.33	-++	0	1.212	2	0.2633	Free Cholesterol to Total Lipids in Very Large VLDL percentage	%	Relative lipoprotein lipid concentrations	Very large VLDL ratios	Percentage	23587	23887	-0.0176818	0.0562166	0.123136	-0.000336848	0.0217797	0.0053924	0.0191489	0.00251525	13.5726	rs1025949||rs1025950||rs10743364||rs10841488||rs11045163||rs11045171||rs11045172||rs11045190||rs1373570||rs274976||rs274995||rs7134375||rs71463090||rs78459082||rs7955516||rs7965852||rs79719909	TRUE	intergenic_variant	MODIFIER	-	-	5.017	0.911647	20463353	-	intergenic_variant	MODIFIER	-	-	0.387	PDE3A (51980) - ENSG00000172572	PDE3A (51980) - ENSG00000172572
12_8	20088368	22118562	FALSE	12	20470221	20317287	rs11045172	chr12:20470221_A_C	HDL_P	A	C	0.1967	0.0109	0.8021	0.9729	-0.0201	0.0024	16.68	--+	44.2	3.581	2	0.7777	Concentration of HDL Particles	mmol/L	Lipoprotein particle concentrations		Composite	23430	23730	-0.0103563	0.0540102	0.0716347	0.0571718	0.0206395	2.2514	0.0196397	0.00238291	15.7708	rs1025949||rs1025950||rs10743364||rs10841488||rs11045163||rs11045171||rs11045172||rs11045190||rs1373570||rs274976||rs274995||rs7134375||rs71463090||rs78459082||rs7955516||rs7965852||rs79719909	TRUE	intergenic_variant	MODIFIER	-	-	0.387	0.910074	20463353	-	intergenic_variant	MODIFIER	-	-	0.387	PDE3A (51958) - ENSG00000172572	PDE3A (51958) - ENSG00000172572
12_8	20088368	22118562	FALSE	12	20470221	20317287	rs11045172	chr12:20470221_A_C	M_HDL_PL_pct	A	C	0.1967	0.0107	0.8021	0.9729	0.0261	0.0024	27.15	+++	0	1.329	2	0.2885	Phospholipids to Total Lipids in Medium HDL percentage	%	Relative lipoprotein lipid concentrations	Medium HDL ratios	Percentage	23639	23939	-0.0349032	0.0547372	0.280917	-0.0505698	0.0215731	1.7196	-0.0257937	0.002403	26.1516	rs1025949||rs1025950||rs10743364||rs10841488||rs11045163||rs11045171||rs11045172||rs11045190||rs1373570||rs274976||rs274995||rs7134375||rs71463090||rs78459082||rs7955516||rs7965852||rs79719909	TRUE	intergenic_variant	MODIFIER	-	-	0.387	0.910074	20463353	-	intergenic_variant	MODIFIER	-	-	0.387	PDE3A (51958) - ENSG00000172572	PDE3A (51958) - ENSG00000172572
12_8	20088368	22118562	FALSE	12	20473758	20320824	rs7134375	chr12:20473758_A_C	L_HDL_C	C	A	0.4286	0.0152	0.3171	0.4311	0.0211	0.0017	34.2	+++	0	0.176	2	0.03812	Cholesterol in Large HDL	mmol/L	Lipoprotein subclasses	Large HDL (average diameter 12.1 nm)	Composite	23561	23861	0.0146028	0.0170065	0.408345	0.0189811	0.0132833	0.815254	0.0212119	0.00173549	33.6272	rs1025949||rs1025950||rs10743364||rs10841486||rs10841488||rs11045163||rs11045171||rs11045172||rs11045190||rs1373570||rs17375682||rs274976||rs274995||rs67622553||rs7134375||rs71463090||rs78459082||rs7955516||rs7965852||rs79719909	TRUE	intergenic_variant	MODIFIER	-	-	9.433	0.904028	20461604	rs1373570	intergenic_variant	MODIFIER	-	-	3.165	PDE3A (48421) - ENSG00000172572	PDE3A (48421) - ENSG00000172572
12_8	20088368	22118562	FALSE	12	20473758	20320824	rs7134375	chr12:20473758_A_C	L_HDL_C_pct	C	A	0.4286	0.0156	0.3171	0.4311	0.0212	0.0019	29.53	+++	0	1.672	2	0.3631	Cholesterol to Total Lipids in Large HDL percentage	%	Relative lipoprotein lipid concentrations	Large HDL ratios	Percentage	23635	23935	0.0207398	0.0176457	0.620047	0.00260971	0.0145206	0.0668327	0.0215402	0.00188248	29.5909	rs1025949||rs1025950||rs10743364||rs10841486||rs10841488||rs11045163||rs11045171||rs11045172||rs11045190||rs1373570||rs17375682||rs274976||rs274995||rs67622553||rs7134375||rs71463090||rs78459082||rs7955516||rs7965852||rs79719909	TRUE	intergenic_variant	MODIFIER	-	-	9.433	0.904028	20461604	rs1373570	intergenic_variant	MODIFIER	-	-	3.165	PDE3A (48421) - ENSG00000172572	PDE3A (48421) - ENSG00000172572
12_8	20088368	22118562	FALSE	12	20473758	20320824	rs7134375	chr12:20473758_A_C	L_HDL_FC	C	A	0.4287	0.0152	0.3171	0.4311	0.0192	0.0017	28.67	+++	0	0.233	2	0.0505	Free Cholesterol in Large HDL	mmol/L	Lipoprotein subclasses	Large HDL (average diameter 12.1 nm)	Non-derived	23563	23863	0.012614	0.0169949	0.339181	0.0156051	0.0133182	0.617421	0.0193748	0.00173259	28.3041	rs1025949||rs1025950||rs10743364||rs10841486||rs10841488||rs11045163||rs11045171||rs11045172||rs11045190||rs1373570||rs17375682||rs274976||rs274995||rs67622553||rs7134375||rs71463090||rs78459082||rs7955516||rs7965852||rs79719909	TRUE	intergenic_variant	MODIFIER	-	-	9.433	0.904028	20461604	rs1373570	intergenic_variant	MODIFIER	-	-	3.165	PDE3A (48421) - ENSG00000172572	PDE3A (48421) - ENSG00000172572
12_8	20088368	22118562	FALSE	12	20473758	20320824	rs7134375	chr12:20473758_A_C	L_HDL_P	C	A	0.4287	0.0152	0.3171	0.4311	0.02	0.0017	31.14	+++	0	0.102	2	0.02209	Concentration of Large HDL Particles	mmol/L	Lipoprotein subclasses	Large HDL (average diameter 12.1 nm)	Non-derived	23558	23858	0.0146791	0.0170138	0.410874	0.0208948	0.0131891	0.946393	0.0199923	0.00172164	30.4478	rs1025949||rs1025950||rs10743364||rs10841486||rs10841488||rs11045163||rs11045171||rs11045172||rs11045190||rs1373570||rs17375682||rs274976||rs274995||rs67622553||rs7134375||rs71463090||rs78459082||rs7955516||rs7965852||rs79719909	TRUE	intergenic_variant	MODIFIER	-	-	9.433	0.904028	20461604	rs1373570	intergenic_variant	MODIFIER	-	-	3.165	PDE3A (48421) - ENSG00000172572	PDE3A (48421) - ENSG00000172572
12_8	20088368	22118562	FALSE	12	20473758	20320824	rs7134375	chr12:20473758_A_C	L_HDL_PL_pct	C	A	0.4284	0.016	0.3171	0.4311	-0.0145	0.002	12.91	---	0	0.92	2	0.1998	Phospholipids to Total Lipids in Large HDL percentage	%	Relative lipoprotein lipid concentrations	Large HDL ratios	Percentage	23634	23934	-0.012731	0.0181078	0.316941	-0.000563808	0.0147254	0.013471	-0.0147423	0.00198125	13.0001	rs1025949||rs1025950||rs10743364||rs10841486||rs10841488||rs11045163||rs11045171||rs11045172||rs11045190||rs1373570||rs17375682||rs274976||rs274995||rs67622553||rs7134375||rs71463090||rs78459082||rs7955516||rs7965852||rs79719909	TRUE	intergenic_variant	MODIFIER	-	-	9.433	0.904028	20461604	rs1373570	intergenic_variant	MODIFIER	-	-	3.165	PDE3A (48421) - ENSG00000172572	PDE3A (48421) - ENSG00000172572
12_8	20088368	22118562	FALSE	12	20473758	20320824	rs7134375	chr12:20473758_A_C	L_LDL_C_pct	C	A	0.4283	0.0162	0.3171	0.4311	0.0127	0.002	9.98	++-	0	1.61	2	0.3497	Cholesterol to Total Lipids in Large LDL percentage	%	Relative lipoprotein lipid concentrations	Large LDL ratios	Percentage	23615	23915	-0.00974479	0.0178907	0.232124	0.0106733	0.0145844	0.333227	0.0129651	0.00198812	10.1567	rs1025949||rs1025950||rs10743364||rs10841486||rs10841488||rs11045163||rs11045171||rs11045172||rs11045190||rs1373570||rs17375682||rs274976||rs274995||rs67622553||rs7134375||rs71463090||rs78459082||rs7955516||rs7965852||rs79719909	TRUE	intergenic_variant	MODIFIER	-	-	9.433	0.904028	20461604	rs1373570	intergenic_variant	MODIFIER	-	-	3.165	PDE3A (48421) - ENSG00000172572	PDE3A (48421) - ENSG00000172572
12_8	20088368	22118562	FALSE	12	20473758	20320824	rs7134375	chr12:20473758_A_C	M_HDL_FC_pct	C	A	0.4286	0.0153	0.3171	0.4311	0.0163	0.0017	20.05	+++	0	0.377	2	0.08188	Free Cholesterol to Total Lipids in Medium HDL percentage	%	Relative lipoprotein lipid concentrations	Medium HDL ratios	Percentage	23642	23942	0.0142705	0.0171727	0.391505	0.0244954	0.0136507	1.13822	0.0162058	0.00176988	19.2705	rs1025949||rs1025950||rs10743364||rs10841486||rs10841488||rs11045163||rs11045171||rs11045172||rs11045190||rs1373570||rs17375682||rs274976||rs274995||rs67622553||rs7134375||rs71463090||rs78459082||rs7955516||rs7965852||rs79719909	TRUE	intergenic_variant	MODIFIER	-	-	9.433	0.904028	20461604	rs1373570	intergenic_variant	MODIFIER	-	-	3.165	PDE3A (48421) - ENSG00000172572	PDE3A (48421) - ENSG00000172572
12_8	20088368	22118562	FALSE	12	20473758	20320824	rs7134375	chr12:20473758_A_C	M_VLDL_FC_pct	C	A	0.4284	0.0161	0.3171	0.4311	0.016	0.0019	15.82	++-	28.2	2.786	2	0.605	Free Cholesterol to Total Lipids in Medium VLDL percentage	%	Relative lipoprotein lipid concentrations	Medium VLDL ratios	Percentage	23597	23897	-0.00944679	0.0179414	0.222924	0.00379912	0.0145474	0.100194	0.0165245	0.00196656	16.3603	rs1025949||rs1025950||rs10743364||rs10841486||rs10841488||rs11045163||rs11045171||rs11045172||rs11045190||rs1373570||rs17375682||rs274976||rs274995||rs67622553||rs7134375||rs71463090||rs78459082||rs7955516||rs7965852||rs79719909	TRUE	intergenic_variant	MODIFIER	-	-	9.433	0.904028	20461604	rs1373570	intergenic_variant	MODIFIER	-	-	3.165	PDE3A (48421) - ENSG00000172572	PDE3A (48421) - ENSG00000172572
12_8	20088368	22118562	FALSE	12	20473758	20320824	rs7134375	chr12:20473758_A_C	M_VLDL_PL_pct	C	A	0.4284	0.0161	0.3171	0.4311	0.0136	0.002	11.42	++-	0	1.885	2	0.4093	Phospholipids to Total Lipids in Medium VLDL percentage	%	Relative lipoprotein lipid concentrations	Medium VLDL ratios	Percentage	23594	23894	-0.00732838	0.018192	0.162999	0.00317019	0.0146148	0.0818265	0.0140554	0.00198972	11.7911	rs1025949||rs1025950||rs10743364||rs10841486||rs10841488||rs11045163||rs11045171||rs11045172||rs11045190||rs1373570||rs17375682||rs274976||rs274995||rs67622553||rs7134375||rs71463090||rs78459082||rs7955516||rs7965852||rs79719909	TRUE	intergenic_variant	MODIFIER	-	-	9.433	0.904028	20461604	rs1373570	intergenic_variant	MODIFIER	-	-	3.165	PDE3A (48421) - ENSG00000172572	PDE3A (48421) - ENSG00000172572
12_8	20088368	22118562	FALSE	12	20473758	20320824	rs7134375	chr12:20473758_A_C	S_HDL_C_pct	C	A	0.4283	0.0162	0.3171	0.4311	0.0133	0.002	11	+--	0	1.936	2	0.4204	Cholesterol to Total Lipids in Small HDL percentage	%	Relative lipoprotein lipid concentrations	Small HDL ratios	Percentage	23645	23945	-0.00263201	0.0177237	0.0545577	-0.00203921	0.0149016	0.0500476	0.0138222	0.00199043	11.42	rs1025949||rs1025950||rs10743364||rs10841486||rs10841488||rs11045163||rs11045171||rs11045172||rs11045190||rs1373570||rs17375682||rs274976||rs274995||rs67622553||rs7134375||rs71463090||rs78459082||rs7955516||rs7965852||rs79719909	TRUE	intergenic_variant	MODIFIER	-	-	9.433	0.904028	20461604	rs1373570	intergenic_variant	MODIFIER	-	-	3.165	PDE3A (48421) - ENSG00000172572	PDE3A (48421) - ENSG00000172572
12_8	20088368	22118562	FALSE	12	20473758	20320824	rs7134375	chr12:20473758_A_C	XL_HDL_C	C	A	0.4286	0.0154	0.3171	0.4311	0.0176	0.0018	22.09	+++	0	1.479	2	0.3211	Cholesterol in Very Large HDL	mmol/L	Lipoprotein subclasses	Very large HDL (average diameter 14.3 nm)	Composite	23554	23854	0.0137065	0.0174504	0.364329	0.0010481	0.014038	0.0266485	0.0179597	0.00181836	22.2802	rs1025949||rs1025950||rs10743364||rs10841486||rs10841488||rs11045163||rs11045171||rs11045172||rs11045190||rs1373570||rs17375682||rs274976||rs274995||rs67622553||rs7134375||rs71463090||rs78459082||rs7955516||rs7965852||rs79719909	TRUE	intergenic_variant	MODIFIER	-	-	9.433	0.904028	20461604	rs1373570	intergenic_variant	MODIFIER	-	-	3.165	PDE3A (48421) - ENSG00000172572	PDE3A (48421) - ENSG00000172572
12_8	20088368	22118562	FALSE	12	20473758	20320824	rs7134375	chr12:20473758_A_C	XL_HDL_CE	C	A	0.4286	0.0153	0.3171	0.4311	0.0186	0.0018	24.93	+++	0	1.131	2	0.2456	Cholesteryl Esters in Very Large HDL	mmol/L	Lipoprotein subclasses	Very large HDL (average diameter 14.3 nm)	Non-derived	23555	23855	0.0149565	0.0173957	0.409035	0.00422842	0.013922	0.118421	0.0188653	0.00179941	24.9907	rs1025949||rs1025950||rs10743364||rs10841486||rs10841488||rs11045163||rs11045171||rs11045172||rs11045190||rs1373570||rs17375682||rs274976||rs274995||rs67622553||rs7134375||rs71463090||rs78459082||rs7955516||rs7965852||rs79719909	TRUE	intergenic_variant	MODIFIER	-	-	9.433	0.904028	20461604	rs1373570	intergenic_variant	MODIFIER	-	-	3.165	PDE3A (48421) - ENSG00000172572	PDE3A (48421) - ENSG00000172572
12_8	20088368	22118562	FALSE	12	20473758	20320824	rs7134375	chr12:20473758_A_C	XL_HDL_FC_pct	C	A	0.4287	0.0152	0.3171	0.4311	-0.0177	0.0017	23.77	---	0	0.054	2	0.01167	Free Cholesterol to Total Lipids in Very Large HDL percentage	%	Relative lipoprotein lipid concentrations	Very large HDL ratios	Percentage	23632	23932	-0.0181222	0.0172958	0.53056	-0.0146099	0.013401	0.559688	-0.0177228	0.00175394	23.2779	rs1025949||rs1025950||rs10743364||rs10841486||rs10841488||rs11045163||rs11045171||rs11045172||rs11045190||rs1373570||rs17375682||rs274976||rs274995||rs67622553||rs7134375||rs71463090||rs78459082||rs7955516||rs7965852||rs79719909	TRUE	intergenic_variant	MODIFIER	-	-	9.433	0.904028	20461604	rs1373570	intergenic_variant	MODIFIER	-	-	3.165	PDE3A (48421) - ENSG00000172572	PDE3A (48421) - ENSG00000172572
12_8	20088368	22118562	FALSE	12	20473758	20320824	rs7134375	chr12:20473758_A_C	XL_HDL_L	C	A	0.4286	0.0153	0.3171	0.4311	0.0167	0.0018	20.18	+-+	0	1.623	2	0.3525	Total Lipids in Very Large HDL	mmol/L	Lipoprotein subclasses	Very large HDL (average diameter 14.3 nm)	Composite	23552	23852	0.0163667	0.0174027	0.459699	-0.000956944	0.014003	0.024331	0.0170298	0.00180827	20.3362	rs1025949||rs1025950||rs10743364||rs10841486||rs10841488||rs11045163||rs11045171||rs11045172||rs11045190||rs1373570||rs17375682||rs274976||rs274995||rs67622553||rs7134375||rs71463090||rs78459082||rs7955516||rs7965852||rs79719909	TRUE	intergenic_variant	MODIFIER	-	-	9.433	0.904028	20461604	rs1373570	intergenic_variant	MODIFIER	-	-	3.165	PDE3A (48421) - ENSG00000172572	PDE3A (48421) - ENSG00000172572
12_8	20088368	22118562	FALSE	12	20473758	20320824	rs7134375	chr12:20473758_A_C	XL_HDL_P	C	A	0.4286	0.0154	0.3171	0.4311	0.0153	0.0018	16.73	+++	0	0.558	2	0.1212	Concentration of Very Large HDL Particles	mmol/L	Lipoprotein subclasses	Very large HDL (average diameter 14.3 nm)	Non-derived	23551	23851	0.0146916	0.0174927	0.396875	0.00487689	0.0141067	0.136941	0.0154926	0.00182547	16.6733	rs1025949||rs1025950||rs10743364||rs10841486||rs10841488||rs11045163||rs11045171||rs11045172||rs11045190||rs1373570||rs17375682||rs274976||rs274995||rs67622553||rs7134375||rs71463090||rs78459082||rs7955516||rs7965852||rs79719909	TRUE	intergenic_variant	MODIFIER	-	-	9.433	0.904028	20461604	rs1373570	intergenic_variant	MODIFIER	-	-	3.165	PDE3A (48421) - ENSG00000172572	PDE3A (48421) - ENSG00000172572
12_8	20088368	22118562	FALSE	12	20473758	20320824	rs7134375	chr12:20473758_A_C	XL_HDL_PL	C	A	0.4286	0.0153	0.3171	0.4311	0.0167	0.0018	20.2	+-+	0	1.84	2	0.3994	Phospholipids in Very Large HDL	mmol/L	Lipoprotein subclasses	Very large HDL (average diameter 14.3 nm)	Non-derived	23553	23853	0.0173892	0.0173466	0.500147	-0.00210693	0.0139635	0.0554861	0.0169796	0.00180099	20.3786	rs1025949||rs1025950||rs10743364||rs10841486||rs10841488||rs11045163||rs11045171||rs11045172||rs11045190||rs1373570||rs17375682||rs274976||rs274995||rs67622553||rs7134375||rs71463090||rs78459082||rs7955516||rs7965852||rs79719909	TRUE	intergenic_variant	MODIFIER	-	-	9.433	0.904028	20461604	rs1373570	intergenic_variant	MODIFIER	-	-	3.165	PDE3A (48421) - ENSG00000172572	PDE3A (48421) - ENSG00000172572
12_8	20088368	22118562	FALSE	12	20473758	20320824	rs7134375	chr12:20473758_A_C	XL_HDL_PL_pct	C	A	0.4285	0.0156	0.3171	0.4311	0.0142	0.0018	14.37	+-+	0	1.6	2	0.3475	Phospholipids to Total Lipids in Very Large HDL percentage	%	Relative lipoprotein lipid concentrations	Very large HDL ratios	Percentage	23629	23929	0.0115167	0.0172934	0.296334	-0.00318245	0.01399	0.0861595	0.0145306	0.00183545	14.6127	rs1025949||rs1025950||rs10743364||rs10841486||rs10841488||rs11045163||rs11045171||rs11045172||rs11045190||rs1373570||rs17375682||rs274976||rs274995||rs67622553||rs7134375||rs71463090||rs78459082||rs7955516||rs7965852||rs79719909	TRUE	intergenic_variant	MODIFIER	-	-	9.433	0.904028	20461604	rs1373570	intergenic_variant	MODIFIER	-	-	3.165	PDE3A (48421) - ENSG00000172572	PDE3A (48421) - ENSG00000172572
12_8	20088368	22118562	FALSE	12	20473758	20320824	rs7134375	chr12:20473758_A_C	XL_VLDL_CE_pct	C	A	0.4284	0.0161	0.3171	0.4311	0.0181	0.0019	20.19	++-	16.2	2.386	2	0.5181	Cholesteryl Esters to Total Lipids in Very Large VLDL percentage	%	Relative lipoprotein lipid concentrations	Very large VLDL ratios	Percentage	23586	23886	-0.00393433	0.0177276	0.0838798	0.0051997	0.0145845	0.141794	0.0185735	0.00195524	20.6753	rs1025949||rs1025950||rs10743364||rs10841486||rs10841488||rs11045163||rs11045171||rs11045172||rs11045190||rs1373570||rs17375682||rs274976||rs274995||rs67622553||rs7134375||rs71463090||rs78459082||rs7955516||rs7965852||rs79719909	TRUE	intergenic_variant	MODIFIER	-	-	9.433	0.904028	20461604	rs1373570	intergenic_variant	MODIFIER	-	-	3.165	PDE3A (48421) - ENSG00000172572	PDE3A (48421) - ENSG00000172572
12_8	20088368	22118562	FALSE	12	20473758	20320824	rs7134375	chr12:20473758_A_C	XL_VLDL_TG_pct	C	A	0.4283	0.0163	0.3171	0.4311	-0.0151	0.002	13.81	---	0	0.998	2	0.2168	Triglycerides to Total Lipids in Very Large VLDL percentage	%	Relative lipoprotein lipid concentrations	Very large VLDL ratios	Percentage	23588	23888	-0.00459054	0.0179869	0.0976947	-0.00357163	0.0146459	0.0929461	-0.0154889	0.00200144	13.9987	rs1025949||rs1025950||rs10743364||rs10841486||rs10841488||rs11045163||rs11045171||rs11045172||rs11045190||rs1373570||rs17375682||rs274976||rs274995||rs67622553||rs7134375||rs71463090||rs78459082||rs7955516||rs7965852||rs79719909	TRUE	intergenic_variant	MODIFIER	-	-	9.433	0.904028	20461604	rs1373570	intergenic_variant	MODIFIER	-	-	3.165	PDE3A (48421) - ENSG00000172572	PDE3A (48421) - ENSG00000172572
12_8	20088368	22118562	FALSE	12	20579969	20427035	rs4762753	chr12:20579969_G_T	L_VLDL_CE_pct	G	T	0.1992	0.0143	0.0757	0.201	0.0184	0.0024	13.36	+++	0	0.425	2	0.09221	Cholesteryl Esters to Total Lipids in Large VLDL percentage	%	Relative lipoprotein lipid concentrations	Large VLDL ratios	Percentage	23591	23891	0.0292585	0.0279477	0.529967	0.0321485	0.0267385	0.639719	0.0181598	0.00245135	12.8924	rs10841522||rs11045235||rs11045239||rs11045245||rs12369443||rs12811752||rs4762753||rs4762756||rs66720652||rs7298820||rs7488780	TRUE	intron_variant	MODIFIER	PDE3A	ENSG00000172572	1.889	0.902333	20578881	rs11045235	intron_variant	MODIFIER	ENSG00000172572	PDE3A	5.378	PDE3A (57790) - ENSG00000172572	PDE3A (56910) - ENSG00000172572
12_8	20088368	22118562	FALSE	12	20586395	20433461	rs10841520	chr12:20586395_C_T	L_HDL_FC_pct	C	T	0.2025	0.0136	0.0836	0.2041	0.0151	0.0024	9.85	+++	0	0.285	2	0.06199	Free Cholesterol to Total Lipids in Large HDL percentage	%	Relative lipoprotein lipid concentrations	Large HDL ratios	Percentage	23637	23937	0.00885139	0.0285374	0.121229	0.00240105	0.0262163	0.0329076	0.0152283	0.00236918	9.88752	rs10841522||rs11045235||rs11045239||rs11045245||rs12369443||rs12811752||rs4762753||rs4762755||rs4762756||rs66720652||rs7298820||rs7488780	TRUE	intron_variant	MODIFIER	PDE3A	ENSG00000172572	1.922	0.836691	20578881	rs11045235	intron_variant	MODIFIER	ENSG00000172572	PDE3A	5.378	PDE3A (64216) - ENSG00000172572	PDE3A (63336) - ENSG00000172572
12_8	20088368	22118562	FALSE	12	21329813	21176879	rs11045819	chr12:21329813_A_C	Ile	C	A	0.1592	0.0121	0.0402	0.1606	0.0192	0.0028	11.21	+++	0	0.252	2	0.05477	Isoleucine	mmol/L	Amino acids	Branched-chain amino acids	Non-derived	23465	23765	0.00297933	0.0325912	0.032844	0.0210889	0.0362074	0.251607	0.0193194	0.00281307	11.1856	rs10505871||rs10770791||rs10841726||rs10841753||rs10841795||rs11045513||rs11045611||rs11045631||rs11045681||rs11045696||rs11045773||rs11045806||rs11045818||rs11045819||rs11045821||rs11045823||rs11045842||rs11045856||rs11045889||rs11045893||rs113705801||rs12812279||rs12819994||rs12822755||rs12829704||rs143222762||rs1604542||rs17329885||rs17333533||rs17674290||rs2117032||rs2192174||rs2199766||rs2417888||rs34691116||rs35362531||rs35995344||rs4149032||rs4149035||rs4149057||rs60140950||rs60571683||rs7132068||rs71446768||rs7306033||rs73073222||rs7485550||rs76737149||rs7953767||rs7957274||rs7962588||rs7968331||rs7977517||rs981262	TRUE	missense_variant	MODERATE	SLCO1B1	ENSG00000134538	0.302	0.996605	21329761	rs11045818	synonymous_variant	LOW	ENSG00000134538	SLCO1B1	0.407	RP11-125O5.2 (16) - ENSG00000257062	SLCO1B1 (45677) - ENSG00000134538
12_8	20088368	22118562	FALSE	12	21329813	21176879	rs11045819	chr12:21329813_A_C	Leu	C	A	0.1592	0.012	0.0402	0.1606	0.0192	0.0027	11.72	+++	0	0.073	2	0.01585	Leucine	mmol/L	Amino acids	Branched-chain amino acids	Non-derived	23466	23766	0.0245721	0.0319769	0.354351	0.0265618	0.0355099	0.34251	0.0190775	0.00273941	11.4807	rs10505871||rs10770791||rs10841726||rs10841753||rs10841795||rs11045513||rs11045611||rs11045631||rs11045681||rs11045696||rs11045773||rs11045806||rs11045818||rs11045819||rs11045821||rs11045823||rs11045842||rs11045856||rs11045889||rs11045893||rs113705801||rs12812279||rs12819994||rs12822755||rs12829704||rs143222762||rs1604542||rs17329885||rs17333533||rs17674290||rs2117032||rs2192174||rs2199766||rs2417888||rs34691116||rs35362531||rs35995344||rs4149032||rs4149035||rs4149057||rs60140950||rs60571683||rs7132068||rs71446768||rs7306033||rs73073222||rs7485550||rs76737149||rs7953767||rs7957274||rs7962588||rs7968331||rs7977517||rs981262	TRUE	missense_variant	MODERATE	SLCO1B1	ENSG00000134538	0.302	0.996605	21329761	rs11045818	synonymous_variant	LOW	ENSG00000134538	SLCO1B1	0.407	RP11-125O5.2 (16) - ENSG00000257062	SLCO1B1 (45677) - ENSG00000134538
12_8	20088368	22118562	FALSE	12	21329813	21176879	rs11045819	chr12:21329813_A_C	Total_BCAA	C	A	0.1592	0.0119	0.0402	0.1606	0.0224	0.0027	15.63	+++	0	0.088	2	0.01911	Total Concentration of Branched-Chain Amino Acids (Leucine + Isoleucine + Valine)	mmol/L	Amino acids	Branched-chain amino acids	Composite	23464	23764	0.0310051	0.0322916	0.472402	0.0269106	0.0356971	0.345888	0.0223113	0.00274886	15.3192	rs10505871||rs10770791||rs10841726||rs10841753||rs10841795||rs11045513||rs11045611||rs11045631||rs11045681||rs11045696||rs11045773||rs11045806||rs11045818||rs11045819||rs11045821||rs11045823||rs11045842||rs11045856||rs11045889||rs11045893||rs113705801||rs12812279||rs12819994||rs12822755||rs12829704||rs143222762||rs1604542||rs17329885||rs17333533||rs17674290||rs2117032||rs2192174||rs2199766||rs2417888||rs34691116||rs35362531||rs35995344||rs4149032||rs4149035||rs4149057||rs60140950||rs60571683||rs7132068||rs71446768||rs7306033||rs73073222||rs7485550||rs76737149||rs7953767||rs7957274||rs7962588||rs7968331||rs7977517||rs981262	TRUE	missense_variant	MODERATE	SLCO1B1	ENSG00000134538	0.302	0.996605	21329761	rs11045818	synonymous_variant	LOW	ENSG00000134538	SLCO1B1	0.407	RP11-125O5.2 (16) - ENSG00000257062	SLCO1B1 (45677) - ENSG00000134538
12_8	20088368	22118562	FALSE	12	21329813	21176879	rs11045819	chr12:21329813_A_C	Val	C	A	0.1592	0.0119	0.0402	0.1606	0.0241	0.0027	17.96	+++	0	0.316	2	0.06857	Valine	mmol/L	Amino acids	Branched-chain amino acids	Non-derived	23467	23767	0.0420659	0.0324452	0.71042	0.026787	0.0358001	0.342642	0.0239359	0.00274624	17.5397	rs10505871||rs10770791||rs10841726||rs10841753||rs10841795||rs11045513||rs11045611||rs11045631||rs11045681||rs11045696||rs11045773||rs11045806||rs11045818||rs11045819||rs11045821||rs11045823||rs11045842||rs11045856||rs11045889||rs11045893||rs113705801||rs12812279||rs12819994||rs12822755||rs12829704||rs143222762||rs1604542||rs17329885||rs17333533||rs17674290||rs2117032||rs2192174||rs2199766||rs2417888||rs34691116||rs35362531||rs35995344||rs4149032||rs4149035||rs4149057||rs60140950||rs60571683||rs7132068||rs71446768||rs7306033||rs73073222||rs7485550||rs76737149||rs7953767||rs7957274||rs7962588||rs7968331||rs7977517||rs981262	TRUE	missense_variant	MODERATE	SLCO1B1	ENSG00000134538	0.302	0.996605	21329761	rs11045818	synonymous_variant	LOW	ENSG00000134538	SLCO1B1	0.407	RP11-125O5.2 (16) - ENSG00000257062	SLCO1B1 (45677) - ENSG00000134538
12_8	20088368	22118562	FALSE	12	21331549	21178615	rs4149056	chr12:21331549_C_T	Cholines	T	C	0.1504	0.0103	0.8487	0.9824	-0.0242	0.0027	18.7	-+-	28.2	2.786	2	0.6049	Total Cholines	mmol/L	Other lipids		Non-derived	23436	23736	0.0991895	0.0636837	0.923201	-0.0149319	0.0331256	0.185648	0.0243662	0.0027008	18.733	rs10770791||rs11045866||rs11045879||rs11045883||rs11045885||rs11045886||rs11045889||rs11045899||rs11045909||rs113681054||rs11519068||rs11519272||rs11519274||rs12317268||rs12318075||rs12366582||rs12369359||rs12369881||rs12371604||rs151231052||rs16923647||rs1871395||rs199795230||rs201210393||rs2199680||rs2417966||rs2900478||rs370605179||rs4149035||rs4149051||rs4149052||rs4149056||rs4149057||rs4149067||rs4149080||rs4149081||rs4149083||rs4363657||rs55695203||rs55986512||rs56148886||rs56165099||rs57743625||rs58258204||rs58310495||rs58487503||rs67981690||rs73062310||rs73063122||rs73067080||rs73069021||rs73069037||rs73079476||rs73245826||rs74528913||rs76151543||rs77289848||rs78303403||rs7960931||rs7969341	TRUE	missense_variant	MODERATE	SLCO1B1	ENSG00000134538	21.8	0.986281	21343833	rs73079476	intron_variant	MODIFIER	ENSG00000134538	SLCO1B1	1.209	RP11-125O5.2 (1720) - ENSG00000257062	SLCO1B1 (47413) - ENSG00000134538
12_8	20088368	22118562	FALSE	12	21331549	21178615	rs4149056	chr12:21331549_C_T	DHA_pct	T	C	0.1503	0.0107	0.8487	0.9824	0.0179	0.0028	10.09	+-+	0	0.685	2	0.1488	Docosahexaenoic Acid to Total Fatty Acids percentage	%	Fatty acids	Fatty acid ratios	Percentage	23457	23757	-0.0208481	0.0619649	0.132809	0.0091302	0.0328213	0.107419	-0.0180933	0.00276778	10.2026	rs10770791||rs11045866||rs11045879||rs11045883||rs11045885||rs11045886||rs11045889||rs11045899||rs11045909||rs113681054||rs11519068||rs11519272||rs11519274||rs12317268||rs12318075||rs12366582||rs12369359||rs12369881||rs12371604||rs151231052||rs16923647||rs1871395||rs199795230||rs201210393||rs2199680||rs2417966||rs2900478||rs370605179||rs4149035||rs4149051||rs4149052||rs4149056||rs4149057||rs4149067||rs4149080||rs4149081||rs4149083||rs4363657||rs55695203||rs55986512||rs56148886||rs56165099||rs57743625||rs58258204||rs58310495||rs58487503||rs67981690||rs73062310||rs73063122||rs73067080||rs73069021||rs73069037||rs73079476||rs73245826||rs74528913||rs76151543||rs77289848||rs78303403||rs7960931||rs7969341	TRUE	missense_variant	MODERATE	SLCO1B1	ENSG00000134538	21.8	0.986281	21343833	rs73079476	intron_variant	MODIFIER	ENSG00000134538	SLCO1B1	1.209	RP11-125O5.2 (1720) - ENSG00000257062	SLCO1B1 (47413) - ENSG00000134538
12_8	20088368	22118562	FALSE	12	21331549	21178615	rs4149056	chr12:21331549_C_T	HDL_TG	T	C	0.1504	0.0101	0.8487	0.9824	-0.0326	0.0027	32.3	---	14.9	2.351	2	0.5105	Triglycerides in HDL	mmol/L	Triglycerides		Composite	23410	23710	0.121587	0.0639653	1.24166	0.0103492	0.0345125	0.116748	0.0326033	0.00273614	32.0091	rs10770791||rs11045866||rs11045879||rs11045883||rs11045885||rs11045886||rs11045889||rs11045899||rs11045909||rs113681054||rs11519068||rs11519272||rs11519274||rs12317268||rs12318075||rs12366582||rs12369359||rs12369881||rs12371604||rs151231052||rs16923647||rs1871395||rs199795230||rs201210393||rs2199680||rs2417966||rs2900478||rs370605179||rs4149035||rs4149051||rs4149052||rs4149056||rs4149057||rs4149067||rs4149080||rs4149081||rs4149083||rs4363657||rs55695203||rs55986512||rs56148886||rs56165099||rs57743625||rs58258204||rs58310495||rs58487503||rs67981690||rs73062310||rs73063122||rs73067080||rs73069021||rs73069037||rs73079476||rs73245826||rs74528913||rs76151543||rs77289848||rs78303403||rs7960931||rs7969341	TRUE	missense_variant	MODERATE	SLCO1B1	ENSG00000134538	21.8	0.986281	21343833	rs73079476	intron_variant	MODIFIER	ENSG00000134538	SLCO1B1	1.209	RP11-125O5.2 (1720) - ENSG00000257062	SLCO1B1 (47413) - ENSG00000134538
12_8	20088368	22118562	FALSE	12	21331549	21178615	rs4149056	chr12:21331549_C_T	IDL_C_pct	T	C	0.1504	0.0104	0.8487	0.9824	0.0226	0.0027	16.41	++-	0	0.631	2	0.137	Cholesterol to Total Lipids in IDL percentage	%	Relative lipoprotein lipid concentrations	IDL ratios	Percentage	23610	23910	0.0163048	0.0625388	0.100009	-0.0389388	0.0330667	0.621668	-0.0225994	0.00270094	16.2292	rs10770791||rs11045866||rs11045879||rs11045883||rs11045885||rs11045886||rs11045889||rs11045899||rs11045909||rs113681054||rs11519068||rs11519272||rs11519274||rs12317268||rs12318075||rs12366582||rs12369359||rs12369881||rs12371604||rs151231052||rs16923647||rs1871395||rs199795230||rs201210393||rs2199680||rs2417966||rs2900478||rs370605179||rs4149035||rs4149051||rs4149052||rs4149056||rs4149057||rs4149067||rs4149080||rs4149081||rs4149083||rs4363657||rs55695203||rs55986512||rs56148886||rs56165099||rs57743625||rs58258204||rs58310495||rs58487503||rs67981690||rs73062310||rs73063122||rs73067080||rs73069021||rs73069037||rs73079476||rs73245826||rs74528913||rs76151543||rs77289848||rs78303403||rs7960931||rs7969341	TRUE	missense_variant	MODERATE	SLCO1B1	ENSG00000134538	21.8	0.986281	21343833	rs73079476	intron_variant	MODIFIER	ENSG00000134538	SLCO1B1	1.209	RP11-125O5.2 (1720) - ENSG00000257062	SLCO1B1 (47413) - ENSG00000134538
12_8	20088368	22118562	FALSE	12	21331549	21178615	rs4149056	chr12:21331549_C_T	IDL_TG	T	C	0.1504	0.0102	0.8487	0.9824	-0.0341	0.0028	34.39	-+-	12.2	2.278	2	0.4946	Triglycerides in IDL	mmol/L	Lipoprotein subclasses	IDL (average diameter 28.6 nm)	Non-derived	23529	23829	0.0939709	0.0640575	0.846545	-0.00688464	0.0346063	0.074529	0.0342196	0.00276666	34.4126	rs10770791||rs11045866||rs11045879||rs11045883||rs11045885||rs11045886||rs11045889||rs11045899||rs11045909||rs113681054||rs11519068||rs11519272||rs11519274||rs12317268||rs12318075||rs12366582||rs12369359||rs12369881||rs12371604||rs151231052||rs16923647||rs1871395||rs199795230||rs201210393||rs2199680||rs2417966||rs2900478||rs370605179||rs4149035||rs4149051||rs4149052||rs4149056||rs4149057||rs4149067||rs4149080||rs4149081||rs4149083||rs4363657||rs55695203||rs55986512||rs56148886||rs56165099||rs57743625||rs58258204||rs58310495||rs58487503||rs67981690||rs73062310||rs73063122||rs73067080||rs73069021||rs73069037||rs73079476||rs73245826||rs74528913||rs76151543||rs77289848||rs78303403||rs7960931||rs7969341	TRUE	missense_variant	MODERATE	SLCO1B1	ENSG00000134538	21.8	0.986281	21343833	rs73079476	intron_variant	MODIFIER	ENSG00000134538	SLCO1B1	1.209	RP11-125O5.2 (1720) - ENSG00000257062	SLCO1B1 (47413) - ENSG00000134538
12_8	20088368	22118562	FALSE	12	21331549	21178615	rs4149056	chr12:21331549_C_T	LDL_TG	T	C	0.1504	0.0103	0.8487	0.9824	-0.0371	0.0028	39.41	-+-	41.8	3.434	2	0.7457	Triglycerides in LDL	mmol/L	Triglycerides		Composite	23409	23709	0.126745	0.0643531	1.31075	-0.00533668	0.0347353	0.0565576	0.0371856	0.00280768	39.3123	rs10770791||rs11045866||rs11045879||rs11045883||rs11045885||rs11045886||rs11045889||rs11045899||rs11045909||rs113681054||rs11519068||rs11519272||rs11519274||rs12317268||rs12318075||rs12366582||rs12369359||rs12369881||rs12371604||rs151231052||rs16923647||rs1871395||rs199795230||rs201210393||rs2199680||rs2417966||rs2900478||rs370605179||rs4149035||rs4149051||rs4149052||rs4149056||rs4149057||rs4149067||rs4149080||rs4149081||rs4149083||rs4363657||rs55695203||rs55986512||rs56148886||rs56165099||rs57743625||rs58258204||rs58310495||rs58487503||rs67981690||rs73062310||rs73063122||rs73067080||rs73069021||rs73069037||rs73079476||rs73245826||rs74528913||rs76151543||rs77289848||rs78303403||rs7960931||rs7969341	TRUE	missense_variant	MODERATE	SLCO1B1	ENSG00000134538	21.8	0.986281	21343833	rs73079476	intron_variant	MODIFIER	ENSG00000134538	SLCO1B1	1.209	RP11-125O5.2 (1720) - ENSG00000257062	SLCO1B1 (47413) - ENSG00000134538
12_8	20088368	22118562	FALSE	12	21331549	21178615	rs4149056	chr12:21331549_C_T	L_HDL_TG	T	C	0.1504	0.0099	0.8487	0.9824	-0.0228	0.0026	17.48	-+-	0	1.542	2	0.3349	Triglycerides in Large HDL	mmol/L	Lipoprotein subclasses	Large HDL (average diameter 12.1 nm)	Non-derived	23564	23864	0.0665241	0.0629935	0.536187	-0.0119714	0.0337832	0.140821	0.0228958	0.00262629	17.5476	rs10770791||rs11045866||rs11045879||rs11045883||rs11045885||rs11045886||rs11045889||rs11045899||rs11045909||rs113681054||rs11519068||rs11519272||rs11519274||rs12317268||rs12318075||rs12366582||rs12369359||rs12369881||rs12371604||rs151231052||rs16923647||rs1871395||rs199795230||rs201210393||rs2199680||rs2417966||rs2900478||rs370605179||rs4149035||rs4149051||rs4149052||rs4149056||rs4149057||rs4149067||rs4149080||rs4149081||rs4149083||rs4363657||rs55695203||rs55986512||rs56148886||rs56165099||rs57743625||rs58258204||rs58310495||rs58487503||rs67981690||rs73062310||rs73063122||rs73067080||rs73069021||rs73069037||rs73079476||rs73245826||rs74528913||rs76151543||rs77289848||rs78303403||rs7960931||rs7969341	TRUE	missense_variant	MODERATE	SLCO1B1	ENSG00000134538	21.8	0.986281	21343833	rs73079476	intron_variant	MODIFIER	ENSG00000134538	SLCO1B1	1.209	RP11-125O5.2 (1720) - ENSG00000257062	SLCO1B1 (47413) - ENSG00000134538
12_8	20088368	22118562	FALSE	12	21331549	21178615	rs4149056	chr12:21331549_C_T	L_LDL_FC_pct	T	C	0.1504	0.0101	0.8487	0.9824	0.0312	0.0026	31.68	+++	0	0.249	2	0.05397	Free Cholesterol to Total Lipids in Large LDL percentage	%	Relative lipoprotein lipid concentrations	Large LDL ratios	Percentage	23617	23917	-0.0417858	0.0624031	0.29834	-0.046595	0.0331048	0.797841	-0.0310368	0.00263917	31.203	rs10770791||rs11045866||rs11045879||rs11045883||rs11045885||rs11045886||rs11045889||rs11045899||rs11045909||rs113681054||rs11519068||rs11519272||rs11519274||rs12317268||rs12318075||rs12366582||rs12369359||rs12369881||rs12371604||rs151231052||rs16923647||rs1871395||rs199795230||rs201210393||rs2199680||rs2417966||rs2900478||rs370605179||rs4149035||rs4149051||rs4149052||rs4149056||rs4149057||rs4149067||rs4149080||rs4149081||rs4149083||rs4363657||rs55695203||rs55986512||rs56148886||rs56165099||rs57743625||rs58258204||rs58310495||rs58487503||rs67981690||rs73062310||rs73063122||rs73067080||rs73069021||rs73069037||rs73079476||rs73245826||rs74528913||rs76151543||rs77289848||rs78303403||rs7960931||rs7969341	TRUE	missense_variant	MODERATE	SLCO1B1	ENSG00000134538	21.8	0.986281	21343833	rs73079476	intron_variant	MODIFIER	ENSG00000134538	SLCO1B1	1.209	RP11-125O5.2 (1720) - ENSG00000257062	SLCO1B1 (47413) - ENSG00000134538
12_8	20088368	22118562	FALSE	12	21331549	21178615	rs4149056	chr12:21331549_C_T	L_LDL_TG	T	C	0.1504	0.0103	0.8487	0.9824	-0.0353	0.0028	35.87	-+-	38	3.225	2	0.7003	Triglycerides in Large LDL	mmol/L	Lipoprotein subclasses	Large LDL (average diameter 25.5 nm)	Non-derived	23536	23836	0.121016	0.064425	1.2195	-0.00656544	0.0347136	0.0705863	0.0353638	0.00280164	35.7995	rs10770791||rs11045866||rs11045879||rs11045883||rs11045885||rs11045886||rs11045889||rs11045899||rs11045909||rs113681054||rs11519068||rs11519272||rs11519274||rs12317268||rs12318075||rs12366582||rs12369359||rs12369881||rs12371604||rs151231052||rs16923647||rs1871395||rs199795230||rs201210393||rs2199680||rs2417966||rs2900478||rs370605179||rs4149035||rs4149051||rs4149052||rs4149056||rs4149057||rs4149067||rs4149080||rs4149081||rs4149083||rs4363657||rs55695203||rs55986512||rs56148886||rs56165099||rs57743625||rs58258204||rs58310495||rs58487503||rs67981690||rs73062310||rs73063122||rs73067080||rs73069021||rs73069037||rs73079476||rs73245826||rs74528913||rs76151543||rs77289848||rs78303403||rs7960931||rs7969341	TRUE	missense_variant	MODERATE	SLCO1B1	ENSG00000134538	21.8	0.986281	21343833	rs73079476	intron_variant	MODIFIER	ENSG00000134538	SLCO1B1	1.209	RP11-125O5.2 (1720) - ENSG00000257062	SLCO1B1 (47413) - ENSG00000134538
12_8	20088368	22118562	FALSE	12	21331549	21178615	rs4149056	chr12:21331549_C_T	MUFA	T	C	0.1503	0.0104	0.8487	0.9824	-0.046	0.0028	58.58	---	24.6	2.653	2	0.576	Monounsaturated Fatty Acids	mmol/L	Fatty acids		Non-derived	23447	23747	0.142635	0.06468	1.56166	0.0234409	0.0347789	0.300758	0.0459979	0.00284687	57.9963	rs10770791||rs11045866||rs11045879||rs11045883||rs11045885||rs11045886||rs11045889||rs11045899||rs11045909||rs113681054||rs11519068||rs11519272||rs11519274||rs12317268||rs12318075||rs12366582||rs12369359||rs12369881||rs12371604||rs151231052||rs16923647||rs1871395||rs199795230||rs201210393||rs2199680||rs2417966||rs2900478||rs370605179||rs4149035||rs4149051||rs4149052||rs4149056||rs4149057||rs4149067||rs4149080||rs4149081||rs4149083||rs4363657||rs55695203||rs55986512||rs56148886||rs56165099||rs57743625||rs58258204||rs58310495||rs58487503||rs67981690||rs73062310||rs73063122||rs73067080||rs73069021||rs73069037||rs73079476||rs73245826||rs74528913||rs76151543||rs77289848||rs78303403||rs7960931||rs7969341	TRUE	missense_variant	MODERATE	SLCO1B1	ENSG00000134538	21.8	0.986281	21343833	rs73079476	intron_variant	MODIFIER	ENSG00000134538	SLCO1B1	1.209	RP11-125O5.2 (1720) - ENSG00000257062	SLCO1B1 (47413) - ENSG00000134538
12_8	20088368	22118562	FALSE	12	21331549	21178615	rs4149056	chr12:21331549_C_T	MUFA_pct	T	C	0.1504	0.01	0.8487	0.9824	-0.0451	0.0027	62.86	---	0	0.838	2	0.1819	Monounsaturated Fatty Acids to Total Fatty Acids percentage	%	Fatty acids	Fatty acid ratios	Percentage	23454	23754	0.0867849	0.0639595	0.757405	0.066961	0.0343395	1.2909	0.0448615	0.00268797	61.8078	rs10770791||rs11045866||rs11045879||rs11045883||rs11045885||rs11045886||rs11045889||rs11045899||rs11045909||rs113681054||rs11519068||rs11519272||rs11519274||rs12317268||rs12318075||rs12366582||rs12369359||rs12369881||rs12371604||rs151231052||rs16923647||rs1871395||rs199795230||rs201210393||rs2199680||rs2417966||rs2900478||rs370605179||rs4149035||rs4149051||rs4149052||rs4149056||rs4149057||rs4149067||rs4149080||rs4149081||rs4149083||rs4363657||rs55695203||rs55986512||rs56148886||rs56165099||rs57743625||rs58258204||rs58310495||rs58487503||rs67981690||rs73062310||rs73063122||rs73067080||rs73069021||rs73069037||rs73079476||rs73245826||rs74528913||rs76151543||rs77289848||rs78303403||rs7960931||rs7969341	TRUE	missense_variant	MODERATE	SLCO1B1	ENSG00000134538	21.8	0.986281	21343833	rs73079476	intron_variant	MODIFIER	ENSG00000134538	SLCO1B1	1.209	RP11-125O5.2 (1720) - ENSG00000257062	SLCO1B1 (47413) - ENSG00000134538
12_8	20088368	22118562	FALSE	12	21331549	21178615	rs4149056	chr12:21331549_C_T	M_HDL_TG	T	C	0.1504	0.0101	0.8487	0.9824	-0.0301	0.0027	27.41	---	0	1.637	2	0.3555	Triglycerides in Medium HDL	mmol/L	Lipoprotein subclasses	Medium HDL (average diameter 10.9 nm)	Non-derived	23571	23871	0.107242	0.0640332	1.02698	0.0152203	0.0345587	0.180697	0.0300497	0.00274752	27.1153	rs10770791||rs11045866||rs11045879||rs11045883||rs11045885||rs11045886||rs11045889||rs11045899||rs11045909||rs113681054||rs11519068||rs11519272||rs11519274||rs12317268||rs12318075||rs12366582||rs12369359||rs12369881||rs12371604||rs151231052||rs16923647||rs1871395||rs199795230||rs201210393||rs2199680||rs2417966||rs2900478||rs370605179||rs4149035||rs4149051||rs4149052||rs4149056||rs4149057||rs4149067||rs4149080||rs4149081||rs4149083||rs4363657||rs55695203||rs55986512||rs56148886||rs56165099||rs57743625||rs58258204||rs58310495||rs58487503||rs67981690||rs73062310||rs73063122||rs73067080||rs73069021||rs73069037||rs73079476||rs73245826||rs74528913||rs76151543||rs77289848||rs78303403||rs7960931||rs7969341	TRUE	missense_variant	MODERATE	SLCO1B1	ENSG00000134538	21.8	0.986281	21343833	rs73079476	intron_variant	MODIFIER	ENSG00000134538	SLCO1B1	1.209	RP11-125O5.2 (1720) - ENSG00000257062	SLCO1B1 (47413) - ENSG00000134538
12_8	20088368	22118562	FALSE	12	21331549	21178615	rs4149056	chr12:21331549_C_T	M_LDL_TG	T	C	0.1504	0.0103	0.8487	0.9824	-0.0397	0.0028	45.21	-+-	47.5	3.808	2	0.8268	Triglycerides in Medium LDL	mmol/L	Lipoprotein subclasses	Medium LDL (average diameter 23 nm)	Non-derived	23543	23843	0.136646	0.0643063	1.47375	-0.00327294	0.034703	0.0339238	0.0398063	0.00280273	45.0547	rs10770791||rs11045866||rs11045879||rs11045883||rs11045885||rs11045886||rs11045889||rs11045899||rs11045909||rs113681054||rs11519068||rs11519272||rs11519274||rs12317268||rs12318075||rs12366582||rs12369359||rs12369881||rs12371604||rs151231052||rs16923647||rs1871395||rs199795230||rs201210393||rs2199680||rs2417966||rs2900478||rs370605179||rs4149035||rs4149051||rs4149052||rs4149056||rs4149057||rs4149067||rs4149080||rs4149081||rs4149083||rs4363657||rs55695203||rs55986512||rs56148886||rs56165099||rs57743625||rs58258204||rs58310495||rs58487503||rs67981690||rs73062310||rs73063122||rs73067080||rs73069021||rs73069037||rs73079476||rs73245826||rs74528913||rs76151543||rs77289848||rs78303403||rs7960931||rs7969341	TRUE	missense_variant	MODERATE	SLCO1B1	ENSG00000134538	21.8	0.986281	21343833	rs73079476	intron_variant	MODIFIER	ENSG00000134538	SLCO1B1	1.209	RP11-125O5.2 (1720) - ENSG00000257062	SLCO1B1 (47413) - ENSG00000134538
12_8	20088368	22118562	FALSE	12	21331549	21178615	rs4149056	chr12:21331549_C_T	Omega_6_pct	T	C	0.1504	0.0102	0.8487	0.9824	0.0301	0.0027	27.7	+++	59.9	4.982	2	1.082	Omega-6 Fatty Acids to Total Fatty Acids percentage	%	Fatty acids	Fatty acid ratios	Percentage	23452	23752	-0.154452	0.0633236	1.83197	-0.0662351	0.0344207	1.26505	-0.0296771	0.00273631	26.6797	rs10770791||rs11045866||rs11045879||rs11045883||rs11045885||rs11045886||rs11045889||rs11045899||rs11045909||rs113681054||rs11519068||rs11519272||rs11519274||rs12317268||rs12318075||rs12366582||rs12369359||rs12369881||rs12371604||rs151231052||rs16923647||rs1871395||rs199795230||rs201210393||rs2199680||rs2417966||rs2900478||rs370605179||rs4149035||rs4149051||rs4149052||rs4149056||rs4149057||rs4149067||rs4149080||rs4149081||rs4149083||rs4363657||rs55695203||rs55986512||rs56148886||rs56165099||rs57743625||rs58258204||rs58310495||rs58487503||rs67981690||rs73062310||rs73063122||rs73067080||rs73069021||rs73069037||rs73079476||rs73245826||rs74528913||rs76151543||rs77289848||rs78303403||rs7960931||rs7969341	TRUE	missense_variant	MODERATE	SLCO1B1	ENSG00000134538	21.8	0.986281	21343833	rs73079476	intron_variant	MODIFIER	ENSG00000134538	SLCO1B1	1.209	RP11-125O5.2 (1720) - ENSG00000257062	SLCO1B1 (47413) - ENSG00000134538
12_8	20088368	22118562	FALSE	12	21331549	21178615	rs4149056	chr12:21331549_C_T	PUFA	T	C	0.1504	0.0104	0.8487	0.9824	-0.0268	0.0028	20.94	-+-	56.3	4.578	2	0.9942	Polyunsaturated Fatty Acids	mmol/L	Fatty acids		Composite	23446	23746	0.123618	0.0652633	1.23504	-0.0262783	0.0344532	0.351028	0.0269804	0.00281541	21.0262	rs10770791||rs11045866||rs11045879||rs11045883||rs11045885||rs11045886||rs11045889||rs11045899||rs11045909||rs113681054||rs11519068||rs11519272||rs11519274||rs12317268||rs12318075||rs12366582||rs12369359||rs12369881||rs12371604||rs151231052||rs16923647||rs1871395||rs199795230||rs201210393||rs2199680||rs2417966||rs2900478||rs370605179||rs4149035||rs4149051||rs4149052||rs4149056||rs4149057||rs4149067||rs4149080||rs4149081||rs4149083||rs4363657||rs55695203||rs55986512||rs56148886||rs56165099||rs57743625||rs58258204||rs58310495||rs58487503||rs67981690||rs73062310||rs73063122||rs73067080||rs73069021||rs73069037||rs73079476||rs73245826||rs74528913||rs76151543||rs77289848||rs78303403||rs7960931||rs7969341	TRUE	missense_variant	MODERATE	SLCO1B1	ENSG00000134538	21.8	0.986281	21343833	rs73079476	intron_variant	MODIFIER	ENSG00000134538	SLCO1B1	1.209	RP11-125O5.2 (1720) - ENSG00000257062	SLCO1B1 (47413) - ENSG00000134538
12_8	20088368	22118562	FALSE	12	21331549	21178615	rs4149056	chr12:21331549_C_T	PUFA_by_MUFA	T	C	0.1504	0.01	0.8487	0.9824	0.041	0.0027	51.29	+++	0	1.226	2	0.2662	Polyunsaturated Fatty Acids to Monounsaturated Fatty Acids ratio	ratio	Fatty acids	Fatty acid ratios	Ratio	23458	23758	-0.092956	0.0636736	0.840666	-0.0666145	0.0345529	1.26867	-0.0407212	0.00271062	50.2837	rs10770791||rs11045866||rs11045879||rs11045883||rs11045885||rs11045886||rs11045889||rs11045899||rs11045909||rs113681054||rs11519068||rs11519272||rs11519274||rs12317268||rs12318075||rs12366582||rs12369359||rs12369881||rs12371604||rs151231052||rs16923647||rs1871395||rs199795230||rs201210393||rs2199680||rs2417966||rs2900478||rs370605179||rs4149035||rs4149051||rs4149052||rs4149056||rs4149057||rs4149067||rs4149080||rs4149081||rs4149083||rs4363657||rs55695203||rs55986512||rs56148886||rs56165099||rs57743625||rs58258204||rs58310495||rs58487503||rs67981690||rs73062310||rs73063122||rs73067080||rs73069021||rs73069037||rs73079476||rs73245826||rs74528913||rs76151543||rs77289848||rs78303403||rs7960931||rs7969341	TRUE	missense_variant	MODERATE	SLCO1B1	ENSG00000134538	21.8	0.986281	21343833	rs73079476	intron_variant	MODIFIER	ENSG00000134538	SLCO1B1	1.209	RP11-125O5.2 (1720) - ENSG00000257062	SLCO1B1 (47413) - ENSG00000134538
12_8	20088368	22118562	FALSE	12	21331549	21178615	rs4149056	chr12:21331549_C_T	PUFA_pct	T	C	0.1504	0.0102	0.8487	0.9824	0.0321	0.0027	30.9	+++	0	1.634	2	0.3548	Polyunsaturated Fatty Acids to Total Fatty Acids percentage	%	Fatty acids	Fatty acid ratios	Percentage	23453	23753	-0.0945579	0.0631214	0.87249	-0.0599459	0.0347478	1.07316	-0.0317915	0.00275306	30.1202	rs10770791||rs11045866||rs11045879||rs11045883||rs11045885||rs11045886||rs11045889||rs11045899||rs11045909||rs113681054||rs11519068||rs11519272||rs11519274||rs12317268||rs12318075||rs12366582||rs12369359||rs12369881||rs12371604||rs151231052||rs16923647||rs1871395||rs199795230||rs201210393||rs2199680||rs2417966||rs2900478||rs370605179||rs4149035||rs4149051||rs4149052||rs4149056||rs4149057||rs4149067||rs4149080||rs4149081||rs4149083||rs4363657||rs55695203||rs55986512||rs56148886||rs56165099||rs57743625||rs58258204||rs58310495||rs58487503||rs67981690||rs73062310||rs73063122||rs73067080||rs73069021||rs73069037||rs73079476||rs73245826||rs74528913||rs76151543||rs77289848||rs78303403||rs7960931||rs7969341	TRUE	missense_variant	MODERATE	SLCO1B1	ENSG00000134538	21.8	0.986281	21343833	rs73079476	intron_variant	MODIFIER	ENSG00000134538	SLCO1B1	1.209	RP11-125O5.2 (1720) - ENSG00000257062	SLCO1B1 (47413) - ENSG00000134538
12_8	20088368	22118562	FALSE	12	21331549	21178615	rs4149056	chr12:21331549_C_T	Phe	T	C	0.1503	0.0107	0.8487	0.9824	0.025	0.0029	16.85	+++	65.4	5.775	2	1.254	Phenylalanine	mmol/L	Amino acids	Aromatic amino acids	Non-derived	23468	23768	-0.146113	0.0650884	1.60592	-0.0776824	0.0349517	1.58095	-0.0244061	0.00294586	15.9272	rs10770791||rs11045866||rs11045879||rs11045883||rs11045885||rs11045886||rs11045889||rs11045899||rs11045909||rs113681054||rs11519068||rs11519272||rs11519274||rs12317268||rs12318075||rs12366582||rs12369359||rs12369881||rs12371604||rs151231052||rs16923647||rs1871395||rs199795230||rs201210393||rs2199680||rs2417966||rs2900478||rs370605179||rs4149035||rs4149051||rs4149052||rs4149056||rs4149057||rs4149067||rs4149080||rs4149081||rs4149083||rs4363657||rs55695203||rs55986512||rs56148886||rs56165099||rs57743625||rs58258204||rs58310495||rs58487503||rs67981690||rs73062310||rs73063122||rs73067080||rs73069021||rs73069037||rs73079476||rs73245826||rs74528913||rs76151543||rs77289848||rs78303403||rs7960931||rs7969341	TRUE	missense_variant	MODERATE	SLCO1B1	ENSG00000134538	21.8	0.986281	21343833	rs73079476	intron_variant	MODIFIER	ENSG00000134538	SLCO1B1	1.209	RP11-125O5.2 (1720) - ENSG00000257062	SLCO1B1 (47413) - ENSG00000134538
12_8	20088368	22118562	FALSE	12	21331549	21178615	rs4149056	chr12:21331549_C_T	Phosphatidylc	T	C	0.1504	0.0102	0.8487	0.9824	-0.0276	0.0027	24.4	-+-	34	3.029	2	0.6577	Phosphatidylcholines	mmol/L	Other lipids		Non-derived	23437	23737	0.099371	0.0638528	0.922093	-0.0163398	0.0331077	0.206464	0.0277713	0.00267721	24.4838	rs10770791||rs11045866||rs11045879||rs11045883||rs11045885||rs11045886||rs11045889||rs11045899||rs11045909||rs113681054||rs11519068||rs11519272||rs11519274||rs12317268||rs12318075||rs12366582||rs12369359||rs12369881||rs12371604||rs151231052||rs16923647||rs1871395||rs199795230||rs201210393||rs2199680||rs2417966||rs2900478||rs370605179||rs4149035||rs4149051||rs4149052||rs4149056||rs4149057||rs4149067||rs4149080||rs4149081||rs4149083||rs4363657||rs55695203||rs55986512||rs56148886||rs56165099||rs57743625||rs58258204||rs58310495||rs58487503||rs67981690||rs73062310||rs73063122||rs73067080||rs73069021||rs73069037||rs73079476||rs73245826||rs74528913||rs76151543||rs77289848||rs78303403||rs7960931||rs7969341	TRUE	missense_variant	MODERATE	SLCO1B1	ENSG00000134538	21.8	0.986281	21343833	rs73079476	intron_variant	MODIFIER	ENSG00000134538	SLCO1B1	1.209	RP11-125O5.2 (1720) - ENSG00000257062	SLCO1B1 (47413) - ENSG00000134538
12_8	20088368	22118562	FALSE	12	21331549	21178615	rs4149056	chr12:21331549_C_T	Phosphoglyc	T	C	0.1504	0.0103	0.8487	0.9824	-0.0281	0.0027	24.65	-+-	27.3	2.751	2	0.5974	Phosphoglycerides	mmol/L	Other lipids		Non-derived	23434	23734	0.108251	0.0637454	1.0483	-0.00787388	0.0332667	0.089964	0.0281865	0.00271	24.6099	rs10770791||rs11045866||rs11045879||rs11045883||rs11045885||rs11045886||rs11045889||rs11045899||rs11045909||rs113681054||rs11519068||rs11519272||rs11519274||rs12317268||rs12318075||rs12366582||rs12369359||rs12369881||rs12371604||rs151231052||rs16923647||rs1871395||rs199795230||rs201210393||rs2199680||rs2417966||rs2900478||rs370605179||rs4149035||rs4149051||rs4149052||rs4149056||rs4149057||rs4149067||rs4149080||rs4149081||rs4149083||rs4363657||rs55695203||rs55986512||rs56148886||rs56165099||rs57743625||rs58258204||rs58310495||rs58487503||rs67981690||rs73062310||rs73063122||rs73067080||rs73069021||rs73069037||rs73079476||rs73245826||rs74528913||rs76151543||rs77289848||rs78303403||rs7960931||rs7969341	TRUE	missense_variant	MODERATE	SLCO1B1	ENSG00000134538	21.8	0.986281	21343833	rs73079476	intron_variant	MODIFIER	ENSG00000134538	SLCO1B1	1.209	RP11-125O5.2 (1720) - ENSG00000257062	SLCO1B1 (47413) - ENSG00000134538
12_8	20088368	22118562	FALSE	12	21331549	21178615	rs4149056	chr12:21331549_C_T	SFA	T	C	0.1503	0.0106	0.8487	0.9824	-0.0322	0.0029	28.6	---	31.1	2.901	2	0.6299	Saturated Fatty Acids	mmol/L	Fatty acids		Non-derived	23448	23748	0.134821	0.0646799	1.43039	0.0107776	0.0346116	0.121762	0.0321393	0.00287598	28.2675	rs10770791||rs11045866||rs11045879||rs11045883||rs11045885||rs11045886||rs11045889||rs11045899||rs11045909||rs113681054||rs11519068||rs11519272||rs11519274||rs12317268||rs12318075||rs12366582||rs12369359||rs12369881||rs12371604||rs151231052||rs16923647||rs1871395||rs199795230||rs201210393||rs2199680||rs2417966||rs2900478||rs370605179||rs4149035||rs4149051||rs4149052||rs4149056||rs4149057||rs4149067||rs4149080||rs4149081||rs4149083||rs4363657||rs55695203||rs55986512||rs56148886||rs56165099||rs57743625||rs58258204||rs58310495||rs58487503||rs67981690||rs73062310||rs73063122||rs73067080||rs73069021||rs73069037||rs73079476||rs73245826||rs74528913||rs76151543||rs77289848||rs78303403||rs7960931||rs7969341	TRUE	missense_variant	MODERATE	SLCO1B1	ENSG00000134538	21.8	0.986281	21343833	rs73079476	intron_variant	MODIFIER	ENSG00000134538	SLCO1B1	1.209	RP11-125O5.2 (1720) - ENSG00000257062	SLCO1B1 (47413) - ENSG00000134538
12_8	20088368	22118562	FALSE	12	21331549	21178615	rs4149056	chr12:21331549_C_T	S_HDL_C	T	C	0.1503	0.0106	0.8487	0.9824	-0.0276	0.0028	21.55	---	0	0.369	2	0.08007	Cholesterol in Small HDL	mmol/L	Lipoprotein subclasses	Small HDL (average diameter 8.7 nm)	Composite	23575	23875	0.064056	0.0651515	0.487428	0.0195295	0.034212	0.245568	0.0275928	0.00285664	21.3473	rs10770791||rs11045866||rs11045879||rs11045883||rs11045885||rs11045886||rs11045889||rs11045899||rs11045909||rs113681054||rs11519068||rs11519272||rs11519274||rs12317268||rs12318075||rs12366582||rs12369359||rs12369881||rs12371604||rs151231052||rs16923647||rs1871395||rs199795230||rs201210393||rs2199680||rs2417966||rs2900478||rs370605179||rs4149035||rs4149051||rs4149052||rs4149056||rs4149057||rs4149067||rs4149080||rs4149081||rs4149083||rs4363657||rs55695203||rs55986512||rs56148886||rs56165099||rs57743625||rs58258204||rs58310495||rs58487503||rs67981690||rs73062310||rs73063122||rs73067080||rs73069021||rs73069037||rs73079476||rs73245826||rs74528913||rs76151543||rs77289848||rs78303403||rs7960931||rs7969341	TRUE	missense_variant	MODERATE	SLCO1B1	ENSG00000134538	21.8	0.986281	21343833	rs73079476	intron_variant	MODIFIER	ENSG00000134538	SLCO1B1	1.209	RP11-125O5.2 (1720) - ENSG00000257062	SLCO1B1 (47413) - ENSG00000134538
12_8	20088368	22118562	FALSE	12	21331549	21178615	rs4149056	chr12:21331549_C_T	S_HDL_FC	T	C	0.1503	0.0104	0.8487	0.9824	-0.0355	0.0028	36.4	---	0	1.456	2	0.3161	Free Cholesterol in Small HDL	mmol/L	Lipoprotein subclasses	Small HDL (average diameter 8.7 nm)	Non-derived	23577	23877	0.10151	0.0644643	0.938052	0.0137754	0.0340597	0.16375	0.0355413	0.00280209	36.1388	rs10770791||rs11045866||rs11045879||rs11045883||rs11045885||rs11045886||rs11045889||rs11045899||rs11045909||rs113681054||rs11519068||rs11519272||rs11519274||rs12317268||rs12318075||rs12366582||rs12369359||rs12369881||rs12371604||rs151231052||rs16923647||rs1871395||rs199795230||rs201210393||rs2199680||rs2417966||rs2900478||rs370605179||rs4149035||rs4149051||rs4149052||rs4149056||rs4149057||rs4149067||rs4149080||rs4149081||rs4149083||rs4363657||rs55695203||rs55986512||rs56148886||rs56165099||rs57743625||rs58258204||rs58310495||rs58487503||rs67981690||rs73062310||rs73063122||rs73067080||rs73069021||rs73069037||rs73079476||rs73245826||rs74528913||rs76151543||rs77289848||rs78303403||rs7960931||rs7969341	TRUE	missense_variant	MODERATE	SLCO1B1	ENSG00000134538	21.8	0.986281	21343833	rs73079476	intron_variant	MODIFIER	ENSG00000134538	SLCO1B1	1.209	RP11-125O5.2 (1720) - ENSG00000257062	SLCO1B1 (47413) - ENSG00000134538
12_8	20088368	22118562	FALSE	12	21331549	21178615	rs4149056	chr12:21331549_C_T	S_HDL_L	T	C	0.1503	0.0105	0.8487	0.9824	-0.0333	0.0028	31.13	---	0	0.692	2	0.1504	Total Lipids in Small HDL	mmol/L	Lipoprotein subclasses	Small HDL (average diameter 8.7 nm)	Composite	23573	23873	0.0868047	0.0650613	0.739597	0.0290553	0.0342301	0.402327	0.033222	0.00284724	30.7319	rs10770791||rs11045866||rs11045879||rs11045883||rs11045885||rs11045886||rs11045889||rs11045899||rs11045909||rs113681054||rs11519068||rs11519272||rs11519274||rs12317268||rs12318075||rs12366582||rs12369359||rs12369881||rs12371604||rs151231052||rs16923647||rs1871395||rs199795230||rs201210393||rs2199680||rs2417966||rs2900478||rs370605179||rs4149035||rs4149051||rs4149052||rs4149056||rs4149057||rs4149067||rs4149080||rs4149081||rs4149083||rs4363657||rs55695203||rs55986512||rs56148886||rs56165099||rs57743625||rs58258204||rs58310495||rs58487503||rs67981690||rs73062310||rs73063122||rs73067080||rs73069021||rs73069037||rs73079476||rs73245826||rs74528913||rs76151543||rs77289848||rs78303403||rs7960931||rs7969341	TRUE	missense_variant	MODERATE	SLCO1B1	ENSG00000134538	21.8	0.986281	21343833	rs73079476	intron_variant	MODIFIER	ENSG00000134538	SLCO1B1	1.209	RP11-125O5.2 (1720) - ENSG00000257062	SLCO1B1 (47413) - ENSG00000134538
12_8	20088368	22118562	FALSE	12	21331549	21178615	rs4149056	chr12:21331549_C_T	S_HDL_P	T	C	0.1503	0.0105	0.8487	0.9824	-0.03	0.0029	25.1	---	0	0.673	2	0.1462	Concentration of Small HDL Particles	mmol/L	Lipoprotein subclasses	Small HDL (average diameter 8.7 nm)	Non-derived	23572	23872	0.077038	0.0652269	0.624204	0.0165464	0.0343903	0.20037	0.0299727	0.00286463	24.8937	rs10770791||rs11045866||rs11045879||rs11045883||rs11045885||rs11045886||rs11045889||rs11045899||rs11045909||rs113681054||rs11519068||rs11519272||rs11519274||rs12317268||rs12318075||rs12366582||rs12369359||rs12369881||rs12371604||rs151231052||rs16923647||rs1871395||rs199795230||rs201210393||rs2199680||rs2417966||rs2900478||rs370605179||rs4149035||rs4149051||rs4149052||rs4149056||rs4149057||rs4149067||rs4149080||rs4149081||rs4149083||rs4363657||rs55695203||rs55986512||rs56148886||rs56165099||rs57743625||rs58258204||rs58310495||rs58487503||rs67981690||rs73062310||rs73063122||rs73067080||rs73069021||rs73069037||rs73079476||rs73245826||rs74528913||rs76151543||rs77289848||rs78303403||rs7960931||rs7969341	TRUE	missense_variant	MODERATE	SLCO1B1	ENSG00000134538	21.8	0.986281	21343833	rs73079476	intron_variant	MODIFIER	ENSG00000134538	SLCO1B1	1.209	RP11-125O5.2 (1720) - ENSG00000257062	SLCO1B1 (47413) - ENSG00000134538
12_8	20088368	22118562	FALSE	12	21331549	21178615	rs4149056	chr12:21331549_C_T	S_HDL_PL	T	C	0.1503	0.0105	0.8487	0.9824	-0.0315	0.0028	28.45	---	0	0.809	2	0.1756	Phospholipids in Small HDL	mmol/L	Lipoprotein subclasses	Small HDL (average diameter 8.7 nm)	Non-derived	23574	23874	0.0875778	0.0647295	0.754336	0.0395635	0.0338879	0.614367	0.0313778	0.00282534	27.9301	rs10770791||rs11045866||rs11045879||rs11045883||rs11045885||rs11045886||rs11045889||rs11045899||rs11045909||rs113681054||rs11519068||rs11519272||rs11519274||rs12317268||rs12318075||rs12366582||rs12369359||rs12369881||rs12371604||rs151231052||rs16923647||rs1871395||rs199795230||rs201210393||rs2199680||rs2417966||rs2900478||rs370605179||rs4149035||rs4149051||rs4149052||rs4149056||rs4149057||rs4149067||rs4149080||rs4149081||rs4149083||rs4363657||rs55695203||rs55986512||rs56148886||rs56165099||rs57743625||rs58258204||rs58310495||rs58487503||rs67981690||rs73062310||rs73063122||rs73067080||rs73069021||rs73069037||rs73079476||rs73245826||rs74528913||rs76151543||rs77289848||rs78303403||rs7960931||rs7969341	TRUE	missense_variant	MODERATE	SLCO1B1	ENSG00000134538	21.8	0.986281	21343833	rs73079476	intron_variant	MODIFIER	ENSG00000134538	SLCO1B1	1.209	RP11-125O5.2 (1720) - ENSG00000257062	SLCO1B1 (47413) - ENSG00000134538
12_8	20088368	22118562	FALSE	12	21331549	21178615	rs4149056	chr12:21331549_C_T	S_HDL_TG	T	C	0.1504	0.01	0.8487	0.9824	-0.0329	0.0027	33.57	---	10.6	2.237	2	0.4858	Triglycerides in Small HDL	mmol/L	Lipoprotein subclasses	Small HDL (average diameter 8.7 nm)	Non-derived	23578	23878	0.119074	0.0634456	1.2179	0.0113632	0.0343951	0.130112	0.0328303	0.00270116	33.2635	rs10770791||rs11045866||rs11045879||rs11045883||rs11045885||rs11045886||rs11045889||rs11045899||rs11045909||rs113681054||rs11519068||rs11519272||rs11519274||rs12317268||rs12318075||rs12366582||rs12369359||rs12369881||rs12371604||rs151231052||rs16923647||rs1871395||rs199795230||rs201210393||rs2199680||rs2417966||rs2900478||rs370605179||rs4149035||rs4149051||rs4149052||rs4149056||rs4149057||rs4149067||rs4149080||rs4149081||rs4149083||rs4363657||rs55695203||rs55986512||rs56148886||rs56165099||rs57743625||rs58258204||rs58310495||rs58487503||rs67981690||rs73062310||rs73063122||rs73067080||rs73069021||rs73069037||rs73079476||rs73245826||rs74528913||rs76151543||rs77289848||rs78303403||rs7960931||rs7969341	TRUE	missense_variant	MODERATE	SLCO1B1	ENSG00000134538	21.8	0.986281	21343833	rs73079476	intron_variant	MODIFIER	ENSG00000134538	SLCO1B1	1.209	RP11-125O5.2 (1720) - ENSG00000257062	SLCO1B1 (47413) - ENSG00000134538
12_8	20088368	22118562	FALSE	12	21331549	21178615	rs4149056	chr12:21331549_C_T	S_LDL_FC_pct	T	C	0.1504	0.01	0.8487	0.9824	0.0245	0.0027	19.33	+++	0	1.416	2	0.3076	Free Cholesterol to Total Lipids in Small LDL percentage	%	Relative lipoprotein lipid concentrations	Small LDL ratios	Percentage	23627	23927	-0.096774	0.0627188	0.910678	-0.0342711	0.0341198	0.501456	-0.0242828	0.00267937	18.8961	rs10770791||rs11045866||rs11045879||rs11045883||rs11045885||rs11045886||rs11045889||rs11045899||rs11045909||rs113681054||rs11519068||rs11519272||rs11519274||rs12317268||rs12318075||rs12366582||rs12369359||rs12369881||rs12371604||rs151231052||rs16923647||rs1871395||rs199795230||rs201210393||rs2199680||rs2417966||rs2900478||rs370605179||rs4149035||rs4149051||rs4149052||rs4149056||rs4149057||rs4149067||rs4149080||rs4149081||rs4149083||rs4363657||rs55695203||rs55986512||rs56148886||rs56165099||rs57743625||rs58258204||rs58310495||rs58487503||rs67981690||rs73062310||rs73063122||rs73067080||rs73069021||rs73069037||rs73079476||rs73245826||rs74528913||rs76151543||rs77289848||rs78303403||rs7960931||rs7969341	TRUE	missense_variant	MODERATE	SLCO1B1	ENSG00000134538	21.8	0.986281	21343833	rs73079476	intron_variant	MODIFIER	ENSG00000134538	SLCO1B1	1.209	RP11-125O5.2 (1720) - ENSG00000257062	SLCO1B1 (47413) - ENSG00000134538
12_8	20088368	22118562	FALSE	12	21331549	21178615	rs4149056	chr12:21331549_C_T	S_LDL_PL_pct	T	C	0.1504	0.0104	0.8487	0.9824	0.0245	0.0028	17.26	+-+	67.8	6.219	2	1.351	Phospholipids to Total Lipids in Small LDL percentage	%	Relative lipoprotein lipid concentrations	Small LDL ratios	Percentage	23624	23924	-0.17644	0.0643549	2.21376	0.00351186	0.0349228	0.0362597	-0.0243742	0.00284518	16.9732	rs10770791||rs11045866||rs11045879||rs11045883||rs11045885||rs11045886||rs11045889||rs11045899||rs11045909||rs113681054||rs11519068||rs11519272||rs11519274||rs12317268||rs12318075||rs12366582||rs12369359||rs12369881||rs12371604||rs151231052||rs16923647||rs1871395||rs199795230||rs201210393||rs2199680||rs2417966||rs2900478||rs370605179||rs4149035||rs4149051||rs4149052||rs4149056||rs4149057||rs4149067||rs4149080||rs4149081||rs4149083||rs4363657||rs55695203||rs55986512||rs56148886||rs56165099||rs57743625||rs58258204||rs58310495||rs58487503||rs67981690||rs73062310||rs73063122||rs73067080||rs73069021||rs73069037||rs73079476||rs73245826||rs74528913||rs76151543||rs77289848||rs78303403||rs7960931||rs7969341	TRUE	missense_variant	MODERATE	SLCO1B1	ENSG00000134538	21.8	0.986281	21343833	rs73079476	intron_variant	MODIFIER	ENSG00000134538	SLCO1B1	1.209	RP11-125O5.2 (1720) - ENSG00000257062	SLCO1B1 (47413) - ENSG00000134538
12_8	20088368	22118562	FALSE	12	21331549	21178615	rs4149056	chr12:21331549_C_T	S_LDL_TG	T	C	0.1504	0.0103	0.8487	0.9824	-0.0374	0.0028	40.46	-+-	55.2	4.469	2	0.9703	Triglycerides in Small LDL	mmol/L	Lipoprotein subclasses	Small LDL (average diameter 18.7 nm)	Non-derived	23550	23850	0.147535	0.0637961	1.6831	-0.00471906	0.0345248	0.0499864	0.0374295	0.00279174	40.261	rs10770791||rs11045866||rs11045879||rs11045883||rs11045885||rs11045886||rs11045889||rs11045899||rs11045909||rs113681054||rs11519068||rs11519272||rs11519274||rs12317268||rs12318075||rs12366582||rs12369359||rs12369881||rs12371604||rs151231052||rs16923647||rs1871395||rs199795230||rs201210393||rs2199680||rs2417966||rs2900478||rs370605179||rs4149035||rs4149051||rs4149052||rs4149056||rs4149057||rs4149067||rs4149080||rs4149081||rs4149083||rs4363657||rs55695203||rs55986512||rs56148886||rs56165099||rs57743625||rs58258204||rs58310495||rs58487503||rs67981690||rs73062310||rs73063122||rs73067080||rs73069021||rs73069037||rs73079476||rs73245826||rs74528913||rs76151543||rs77289848||rs78303403||rs7960931||rs7969341	TRUE	missense_variant	MODERATE	SLCO1B1	ENSG00000134538	21.8	0.986281	21343833	rs73079476	intron_variant	MODIFIER	ENSG00000134538	SLCO1B1	1.209	RP11-125O5.2 (1720) - ENSG00000257062	SLCO1B1 (47413) - ENSG00000134538
12_8	20088368	22118562	FALSE	12	21331549	21178615	rs4149056	chr12:21331549_C_T	S_LDL_TG_pct	T	C	0.1504	0.0101	0.8487	0.9824	-0.0278	0.0027	24.65	---	0	0.309	2	0.06706	Triglycerides to Total Lipids in Small LDL percentage	%	Relative lipoprotein lipid concentrations	Small LDL ratios	Percentage	23628	23928	0.0516415	0.0623819	0.389587	0.0413092	0.0338159	0.653918	0.0276477	0.00267943	24.2356	rs10770791||rs11045866||rs11045879||rs11045883||rs11045885||rs11045886||rs11045889||rs11045899||rs11045909||rs113681054||rs11519068||rs11519272||rs11519274||rs12317268||rs12318075||rs12366582||rs12369359||rs12369881||rs12371604||rs151231052||rs16923647||rs1871395||rs199795230||rs201210393||rs2199680||rs2417966||rs2900478||rs370605179||rs4149035||rs4149051||rs4149052||rs4149056||rs4149057||rs4149067||rs4149080||rs4149081||rs4149083||rs4363657||rs55695203||rs55986512||rs56148886||rs56165099||rs57743625||rs58258204||rs58310495||rs58487503||rs67981690||rs73062310||rs73063122||rs73067080||rs73069021||rs73069037||rs73079476||rs73245826||rs74528913||rs76151543||rs77289848||rs78303403||rs7960931||rs7969341	TRUE	missense_variant	MODERATE	SLCO1B1	ENSG00000134538	21.8	0.986281	21343833	rs73079476	intron_variant	MODIFIER	ENSG00000134538	SLCO1B1	1.209	RP11-125O5.2 (1720) - ENSG00000257062	SLCO1B1 (47413) - ENSG00000134538
12_8	20088368	22118562	FALSE	12	21331549	21178615	rs4149056	chr12:21331549_C_T	S_VLDL_TG	T	C	0.1504	0.0102	0.8487	0.9824	-0.0381	0.0027	43.77	---	27.6	2.761	2	0.5995	Triglycerides in Small VLDL	mmol/L	Lipoprotein subclasses	Small VLDL (average diameter 36.8 nm)	Non-derived	23515	23815	0.120508	0.0634334	1.2406	0.00254285	0.0343478	0.0264174	0.038216	0.00273688	43.5836	rs10770791||rs11045866||rs11045879||rs11045883||rs11045885||rs11045886||rs11045889||rs11045899||rs11045909||rs113681054||rs11519068||rs11519272||rs11519274||rs12317268||rs12318075||rs12366582||rs12369359||rs12369881||rs12371604||rs151231052||rs16923647||rs1871395||rs199795230||rs201210393||rs2199680||rs2417966||rs2900478||rs370605179||rs4149035||rs4149051||rs4149052||rs4149056||rs4149057||rs4149067||rs4149080||rs4149081||rs4149083||rs4363657||rs55695203||rs55986512||rs56148886||rs56165099||rs57743625||rs58258204||rs58310495||rs58487503||rs67981690||rs73062310||rs73063122||rs73067080||rs73069021||rs73069037||rs73079476||rs73245826||rs74528913||rs76151543||rs77289848||rs78303403||rs7960931||rs7969341	TRUE	missense_variant	MODERATE	SLCO1B1	ENSG00000134538	21.8	0.986281	21343833	rs73079476	intron_variant	MODIFIER	ENSG00000134538	SLCO1B1	1.209	RP11-125O5.2 (1720) - ENSG00000257062	SLCO1B1 (47413) - ENSG00000134538
12_8	20088368	22118562	FALSE	12	21331549	21178615	rs4149056	chr12:21331549_C_T	Total_FA	T	C	0.1503	0.0105	0.8487	0.9824	-0.037	0.0029	37.61	-+-	42.7	3.491	2	0.7582	Total Fatty Acids	mmol/L	Fatty acids		Composite	23442	23742	0.135929	0.0650449	1.43607	-0.00059335	0.0346318	0.00597757	0.0370244	0.00286735	37.4167	rs10770791||rs11045866||rs11045879||rs11045883||rs11045885||rs11045886||rs11045889||rs11045899||rs11045909||rs113681054||rs11519068||rs11519272||rs11519274||rs12317268||rs12318075||rs12366582||rs12369359||rs12369881||rs12371604||rs151231052||rs16923647||rs1871395||rs199795230||rs201210393||rs2199680||rs2417966||rs2900478||rs370605179||rs4149035||rs4149051||rs4149052||rs4149056||rs4149057||rs4149067||rs4149080||rs4149081||rs4149083||rs4363657||rs55695203||rs55986512||rs56148886||rs56165099||rs57743625||rs58258204||rs58310495||rs58487503||rs67981690||rs73062310||rs73063122||rs73067080||rs73069021||rs73069037||rs73079476||rs73245826||rs74528913||rs76151543||rs77289848||rs78303403||rs7960931||rs7969341	TRUE	missense_variant	MODERATE	SLCO1B1	ENSG00000134538	21.8	0.986281	21343833	rs73079476	intron_variant	MODIFIER	ENSG00000134538	SLCO1B1	1.209	RP11-125O5.2 (1720) - ENSG00000257062	SLCO1B1 (47413) - ENSG00000134538
12_8	20088368	22118562	FALSE	12	21331549	21178615	rs4149056	chr12:21331549_C_T	Total_L	T	C	0.1503	0.0106	0.8487	0.9824	-0.0224	0.0029	14.29	-+-	18.3	2.448	2	0.5316	Total Lipids in Lipoprotein Particles	mmol/L	Total lipids		Composite	23423	23723	0.089748	0.0649051	0.777962	-0.0177115	0.0342951	0.217854	0.0225714	0.00287893	14.347	rs10770791||rs11045866||rs11045879||rs11045883||rs11045885||rs11045886||rs11045889||rs11045899||rs11045909||rs113681054||rs11519068||rs11519272||rs11519274||rs12317268||rs12318075||rs12366582||rs12369359||rs12369881||rs12371604||rs151231052||rs16923647||rs1871395||rs199795230||rs201210393||rs2199680||rs2417966||rs2900478||rs370605179||rs4149035||rs4149051||rs4149052||rs4149056||rs4149057||rs4149067||rs4149080||rs4149081||rs4149083||rs4363657||rs55695203||rs55986512||rs56148886||rs56165099||rs57743625||rs58258204||rs58310495||rs58487503||rs67981690||rs73062310||rs73063122||rs73067080||rs73069021||rs73069037||rs73079476||rs73245826||rs74528913||rs76151543||rs77289848||rs78303403||rs7960931||rs7969341	TRUE	missense_variant	MODERATE	SLCO1B1	ENSG00000134538	21.8	0.986281	21343833	rs73079476	intron_variant	MODIFIER	ENSG00000134538	SLCO1B1	1.209	RP11-125O5.2 (1720) - ENSG00000257062	SLCO1B1 (47413) - ENSG00000134538
12_8	20088368	22118562	FALSE	12	21331549	21178615	rs4149056	chr12:21331549_C_T	Total_P	T	C	0.1504	0.0103	0.8487	0.9824	-0.0225	0.0026	16.68	---	0	0.78	2	0.1695	Total Concentration of Lipoprotein Particles	mmol/L	Lipoprotein particle concentrations		Composite	23427	23727	0.0736023	0.0628776	0.616591	0.0112174	0.0325919	0.136253	0.0224763	0.00266071	16.5263	rs10770791||rs11045866||rs11045879||rs11045883||rs11045885||rs11045886||rs11045889||rs11045899||rs11045909||rs113681054||rs11519068||rs11519272||rs11519274||rs12317268||rs12318075||rs12366582||rs12369359||rs12369881||rs12371604||rs151231052||rs16923647||rs1871395||rs199795230||rs201210393||rs2199680||rs2417966||rs2900478||rs370605179||rs4149035||rs4149051||rs4149052||rs4149056||rs4149057||rs4149067||rs4149080||rs4149081||rs4149083||rs4363657||rs55695203||rs55986512||rs56148886||rs56165099||rs57743625||rs58258204||rs58310495||rs58487503||rs67981690||rs73062310||rs73063122||rs73067080||rs73069021||rs73069037||rs73079476||rs73245826||rs74528913||rs76151543||rs77289848||rs78303403||rs7960931||rs7969341	TRUE	missense_variant	MODERATE	SLCO1B1	ENSG00000134538	21.8	0.986281	21343833	rs73079476	intron_variant	MODIFIER	ENSG00000134538	SLCO1B1	1.209	RP11-125O5.2 (1720) - ENSG00000257062	SLCO1B1 (47413) - ENSG00000134538
12_8	20088368	22118562	FALSE	12	21331549	21178615	rs4149056	chr12:21331549_C_T	Total_PL	T	C	0.1503	0.0104	0.8487	0.9824	-0.0201	0.0028	12.53	-+-	25.8	2.694	2	0.5851	Total Phospholipids in Lipoprotein Particles	mmol/L	Phospholipids		Composite	23411	23711	0.104369	0.0640113	0.987167	-0.0127916	0.0335532	0.153026	0.0201544	0.00276525	12.5038	rs10770791||rs11045866||rs11045879||rs11045883||rs11045885||rs11045886||rs11045889||rs11045899||rs11045909||rs113681054||rs11519068||rs11519272||rs11519274||rs12317268||rs12318075||rs12366582||rs12369359||rs12369881||rs12371604||rs151231052||rs16923647||rs1871395||rs199795230||rs201210393||rs2199680||rs2417966||rs2900478||rs370605179||rs4149035||rs4149051||rs4149052||rs4149056||rs4149057||rs4149067||rs4149080||rs4149081||rs4149083||rs4363657||rs55695203||rs55986512||rs56148886||rs56165099||rs57743625||rs58258204||rs58310495||rs58487503||rs67981690||rs73062310||rs73063122||rs73067080||rs73069021||rs73069037||rs73079476||rs73245826||rs74528913||rs76151543||rs77289848||rs78303403||rs7960931||rs7969341	TRUE	missense_variant	MODERATE	SLCO1B1	ENSG00000134538	21.8	0.986281	21343833	rs73079476	intron_variant	MODIFIER	ENSG00000134538	SLCO1B1	1.209	RP11-125O5.2 (1720) - ENSG00000257062	SLCO1B1 (47413) - ENSG00000134538
12_8	20088368	22118562	FALSE	12	21331549	21178615	rs4149056	chr12:21331549_C_T	Tyr	T	C	0.1503	0.0105	0.8487	0.9824	0.0502	0.0029	68.44	+++	0	1.644	2	0.3571	Tyrosine	mmol/L	Amino acids	Aromatic amino acids	Non-derived	23469	23769	-0.0846015	0.0651495	0.711997	-0.0907314	0.0348571	2.03422	-0.0498678	0.00286877	66.9548	rs10770791||rs11045866||rs11045879||rs11045883||rs11045885||rs11045886||rs11045889||rs11045899||rs11045909||rs113681054||rs11519068||rs11519272||rs11519274||rs12317268||rs12318075||rs12366582||rs12369359||rs12369881||rs12371604||rs151231052||rs16923647||rs1871395||rs199795230||rs201210393||rs2199680||rs2417966||rs2900478||rs370605179||rs4149035||rs4149051||rs4149052||rs4149056||rs4149057||rs4149067||rs4149080||rs4149081||rs4149083||rs4363657||rs55695203||rs55986512||rs56148886||rs56165099||rs57743625||rs58258204||rs58310495||rs58487503||rs67981690||rs73062310||rs73063122||rs73067080||rs73069021||rs73069037||rs73079476||rs73245826||rs74528913||rs76151543||rs77289848||rs78303403||rs7960931||rs7969341	TRUE	missense_variant	MODERATE	SLCO1B1	ENSG00000134538	21.8	0.986281	21343833	rs73079476	intron_variant	MODIFIER	ENSG00000134538	SLCO1B1	1.209	RP11-125O5.2 (1720) - ENSG00000257062	SLCO1B1 (47413) - ENSG00000134538
12_8	20088368	22118562	FALSE	12	21331549	21178615	rs4149056	chr12:21331549_C_T	Unsaturation	T	C	0.1504	0.0103	0.8487	0.9824	0.0239	0.0027	18.61	+++	0	0.379	2	0.0824	Degree of Unsaturation	degree	Fatty acids		Non-derived	23443	23743	-0.00246023	0.0607554	0.0142596	-0.00723208	0.0331408	0.0823603	-0.0240218	0.00266657	18.6801	rs10770791||rs11045866||rs11045879||rs11045883||rs11045885||rs11045886||rs11045889||rs11045899||rs11045909||rs113681054||rs11519068||rs11519272||rs11519274||rs12317268||rs12318075||rs12366582||rs12369359||rs12369881||rs12371604||rs151231052||rs16923647||rs1871395||rs199795230||rs201210393||rs2199680||rs2417966||rs2900478||rs370605179||rs4149035||rs4149051||rs4149052||rs4149056||rs4149057||rs4149067||rs4149080||rs4149081||rs4149083||rs4363657||rs55695203||rs55986512||rs56148886||rs56165099||rs57743625||rs58258204||rs58310495||rs58487503||rs67981690||rs73062310||rs73063122||rs73067080||rs73069021||rs73069037||rs73079476||rs73245826||rs74528913||rs76151543||rs77289848||rs78303403||rs7960931||rs7969341	TRUE	missense_variant	MODERATE	SLCO1B1	ENSG00000134538	21.8	0.986281	21343833	rs73079476	intron_variant	MODIFIER	ENSG00000134538	SLCO1B1	1.209	RP11-125O5.2 (1720) - ENSG00000257062	SLCO1B1 (47413) - ENSG00000134538
12_8	20088368	22118562	FALSE	12	21331549	21178615	rs4149056	chr12:21331549_C_T	XL_HDL_TG	T	C	0.1504	0.0102	0.8487	0.9824	-0.0304	0.0028	27.62	-+-	41.8	3.434	2	0.7458	Triglycerides in Very Large HDL	mmol/L	Lipoprotein subclasses	Very large HDL (average diameter 14.3 nm)	Non-derived	23557	23857	0.0882478	0.0640108	0.774675	-0.0252247	0.0344553	0.333381	0.0306987	0.00276899	27.8366	rs10770791||rs11045866||rs11045879||rs11045883||rs11045885||rs11045886||rs11045889||rs11045899||rs11045909||rs113681054||rs11519068||rs11519272||rs11519274||rs12317268||rs12318075||rs12366582||rs12369359||rs12369881||rs12371604||rs151231052||rs16923647||rs1871395||rs199795230||rs201210393||rs2199680||rs2417966||rs2900478||rs370605179||rs4149035||rs4149051||rs4149052||rs4149056||rs4149057||rs4149067||rs4149080||rs4149081||rs4149083||rs4363657||rs55695203||rs55986512||rs56148886||rs56165099||rs57743625||rs58258204||rs58310495||rs58487503||rs67981690||rs73062310||rs73063122||rs73067080||rs73069021||rs73069037||rs73079476||rs73245826||rs74528913||rs76151543||rs77289848||rs78303403||rs7960931||rs7969341	TRUE	missense_variant	MODERATE	SLCO1B1	ENSG00000134538	21.8	0.986281	21343833	rs73079476	intron_variant	MODIFIER	ENSG00000134538	SLCO1B1	1.209	RP11-125O5.2 (1720) - ENSG00000257062	SLCO1B1 (47413) - ENSG00000134538
12_8	20088368	22118562	FALSE	12	21331549	21178615	rs4149056	chr12:21331549_C_T	XS_VLDL_TG	T	C	0.1504	0.0101	0.8487	0.9824	-0.0367	0.0027	40.44	---	12.3	2.281	2	0.4954	Triglycerides in Very Small VLDL	mmol/L	Lipoprotein subclasses	Very small VLDL (average diameter 31.3 nm)	Non-derived	23522	23822	0.108959	0.063815	1.05679	0.00213093	0.0345855	0.0218785	0.0367465	0.00273947	40.2989	rs10770791||rs11045866||rs11045879||rs11045883||rs11045885||rs11045886||rs11045889||rs11045899||rs11045909||rs113681054||rs11519068||rs11519272||rs11519274||rs12317268||rs12318075||rs12366582||rs12369359||rs12369881||rs12371604||rs151231052||rs16923647||rs1871395||rs199795230||rs201210393||rs2199680||rs2417966||rs2900478||rs370605179||rs4149035||rs4149051||rs4149052||rs4149056||rs4149057||rs4149067||rs4149080||rs4149081||rs4149083||rs4363657||rs55695203||rs55986512||rs56148886||rs56165099||rs57743625||rs58258204||rs58310495||rs58487503||rs67981690||rs73062310||rs73063122||rs73067080||rs73069021||rs73069037||rs73079476||rs73245826||rs74528913||rs76151543||rs77289848||rs78303403||rs7960931||rs7969341	TRUE	missense_variant	MODERATE	SLCO1B1	ENSG00000134538	21.8	0.986281	21343833	rs73079476	intron_variant	MODIFIER	ENSG00000134538	SLCO1B1	1.209	RP11-125O5.2 (1720) - ENSG00000257062	SLCO1B1 (47413) - ENSG00000134538
12_8	20088368	22118562	FALSE	12	21343833	21190899	rs73079476	chr12:21343833_A_C	IDL_TG_pct	A	C	0.1504	0.0087	0.8486	0.9534	-0.0261	0.0026	22.19	---	0	0.311	2	0.06761	Triglycerides to Total Lipids in IDL percentage	%	Relative lipoprotein lipid concentrations	IDL ratios	Percentage	23613	23913	0.0355856	0.025789	0.775663	0.039937	0.0333716	0.635619	0.0259273	0.00267262	21.5254	rs10770791||rs11045866||rs11045879||rs11045883||rs11045885||rs11045886||rs11045889||rs11045899||rs11045909||rs113681054||rs11519068||rs11519272||rs11519274||rs12317268||rs12318075||rs12366582||rs12369359||rs12369881||rs12371604||rs151231052||rs16923647||rs1871395||rs199795230||rs201210393||rs2199680||rs2417966||rs2900478||rs370605179||rs4149035||rs4149051||rs4149052||rs4149056||rs4149057||rs4149067||rs4149080||rs4149081||rs4149083||rs4363657||rs55695203||rs55986512||rs56148886||rs56165099||rs57743625||rs58258204||rs58310495||rs58487503||rs67981690||rs73062310||rs73063122||rs73067080||rs73069021||rs73069037||rs73079476||rs73245826||rs74528913||rs76151543||rs77289848||rs78303403||rs7960931||rs7969341	TRUE	intron_variant	MODIFIER	SLCO1B1	ENSG00000134538	1.209	0.986281	21331549	rs4149056	missense_variant	MODERATE	ENSG00000134538	SLCO1B1	21.8	RP11-125O5.2 (14004) - ENSG00000257062	SLCO1B1 (59697) - ENSG00000134538
12_8	20088368	22118562	FALSE	12	21343833	21190899	rs73079476	chr12:21343833_A_C	L_LDL_TG_pct	A	C	0.1504	0.0087	0.8486	0.9534	-0.0197	0.0027	12.52	---	0	1.054	2	0.2289	Triglycerides to Total Lipids in Large LDL percentage	%	Relative lipoprotein lipid concentrations	Large LDL ratios	Percentage	23618	23918	0.0382149	0.0260199	0.847955	0.0442004	0.0337684	0.71997	0.0193021	0.00271957	11.896	rs10770791||rs11045866||rs11045879||rs11045883||rs11045885||rs11045886||rs11045889||rs11045899||rs11045909||rs113681054||rs11519068||rs11519272||rs11519274||rs12317268||rs12318075||rs12366582||rs12369359||rs12369881||rs12371604||rs151231052||rs16923647||rs1871395||rs199795230||rs201210393||rs2199680||rs2417966||rs2900478||rs370605179||rs4149035||rs4149051||rs4149052||rs4149056||rs4149057||rs4149067||rs4149080||rs4149081||rs4149083||rs4363657||rs55695203||rs55986512||rs56148886||rs56165099||rs57743625||rs58258204||rs58310495||rs58487503||rs67981690||rs73062310||rs73063122||rs73067080||rs73069021||rs73069037||rs73079476||rs73245826||rs74528913||rs76151543||rs77289848||rs78303403||rs7960931||rs7969341	TRUE	intron_variant	MODIFIER	SLCO1B1	ENSG00000134538	1.209	0.986281	21331549	rs4149056	missense_variant	MODERATE	ENSG00000134538	SLCO1B1	21.8	RP11-125O5.2 (14004) - ENSG00000257062	SLCO1B1 (59697) - ENSG00000134538
12_8	20088368	22118562	FALSE	12	21343833	21190899	rs73079476	chr12:21343833_A_C	M_LDL_TG_pct	A	C	0.1504	0.0088	0.8486	0.9534	-0.023	0.0027	16.48	---	0	0.48	2	0.1041	Triglycerides to Total Lipids in Medium LDL percentage	%	Relative lipoprotein lipid concentrations	Medium LDL ratios	Percentage	23623	23923	0.0342837	0.0260344	0.72611	0.0409747	0.0339225	0.643803	0.0227086	0.00274511	15.8818	rs10770791||rs11045866||rs11045879||rs11045883||rs11045885||rs11045886||rs11045889||rs11045899||rs11045909||rs113681054||rs11519068||rs11519272||rs11519274||rs12317268||rs12318075||rs12366582||rs12369359||rs12369881||rs12371604||rs151231052||rs16923647||rs1871395||rs199795230||rs201210393||rs2199680||rs2417966||rs2900478||rs370605179||rs4149035||rs4149051||rs4149052||rs4149056||rs4149057||rs4149067||rs4149080||rs4149081||rs4149083||rs4363657||rs55695203||rs55986512||rs56148886||rs56165099||rs57743625||rs58258204||rs58310495||rs58487503||rs67981690||rs73062310||rs73063122||rs73067080||rs73069021||rs73069037||rs73079476||rs73245826||rs74528913||rs76151543||rs77289848||rs78303403||rs7960931||rs7969341	TRUE	intron_variant	MODIFIER	SLCO1B1	ENSG00000134538	1.209	0.986281	21331549	rs4149056	missense_variant	MODERATE	ENSG00000134538	SLCO1B1	21.8	RP11-125O5.2 (14004) - ENSG00000257062	SLCO1B1 (59697) - ENSG00000134538
12_8	20088368	22118562	FALSE	12	21343833	21190899	rs73079476	chr12:21343833_A_C	S_VLDL_CE_pct	A	C	0.1504	0.0089	0.8486	0.9534	0.0262	0.0028	20.16	+++	0	0.982	2	0.2133	Cholesteryl Esters to Total Lipids in Small VLDL percentage	%	Relative lipoprotein lipid concentrations	Small VLDL ratios	Percentage	23601	23901	-0.0504384	0.026431	1.24909	-0.0381929	0.0343505	0.574794	-0.0258043	0.00281576	19.3019	rs10770791||rs11045866||rs11045879||rs11045883||rs11045885||rs11045886||rs11045889||rs11045899||rs11045909||rs113681054||rs11519068||rs11519272||rs11519274||rs12317268||rs12318075||rs12366582||rs12369359||rs12369881||rs12371604||rs151231052||rs16923647||rs1871395||rs199795230||rs201210393||rs2199680||rs2417966||rs2900478||rs370605179||rs4149035||rs4149051||rs4149052||rs4149056||rs4149057||rs4149067||rs4149080||rs4149081||rs4149083||rs4363657||rs55695203||rs55986512||rs56148886||rs56165099||rs57743625||rs58258204||rs58310495||rs58487503||rs67981690||rs73062310||rs73063122||rs73067080||rs73069021||rs73069037||rs73079476||rs73245826||rs74528913||rs76151543||rs77289848||rs78303403||rs7960931||rs7969341	TRUE	intron_variant	MODIFIER	SLCO1B1	ENSG00000134538	1.209	0.986281	21331549	rs4149056	missense_variant	MODERATE	ENSG00000134538	SLCO1B1	21.8	RP11-125O5.2 (14004) - ENSG00000257062	SLCO1B1 (59697) - ENSG00000134538
12_8	20088368	22118562	FALSE	12	21343833	21190899	rs73079476	chr12:21343833_A_C	S_VLDL_C_pct	A	C	0.1504	0.0088	0.8486	0.9534	0.0262	0.0027	20.99	+++	0	1.03	2	0.2237	Cholesterol to Total Lipids in Small VLDL percentage	%	Relative lipoprotein lipid concentrations	Small VLDL ratios	Percentage	23600	23900	-0.051853	0.0263404	1.30978	-0.0351947	0.0340317	0.521354	-0.0258975	0.00276426	20.134	rs10770791||rs11045866||rs11045879||rs11045883||rs11045885||rs11045886||rs11045889||rs11045899||rs11045909||rs113681054||rs11519068||rs11519272||rs11519274||rs12317268||rs12318075||rs12366582||rs12369359||rs12369881||rs12371604||rs151231052||rs16923647||rs1871395||rs199795230||rs201210393||rs2199680||rs2417966||rs2900478||rs370605179||rs4149035||rs4149051||rs4149052||rs4149056||rs4149057||rs4149067||rs4149080||rs4149081||rs4149083||rs4363657||rs55695203||rs55986512||rs56148886||rs56165099||rs57743625||rs58258204||rs58310495||rs58487503||rs67981690||rs73062310||rs73063122||rs73067080||rs73069021||rs73069037||rs73079476||rs73245826||rs74528913||rs76151543||rs77289848||rs78303403||rs7960931||rs7969341	TRUE	intron_variant	MODIFIER	SLCO1B1	ENSG00000134538	1.209	0.986281	21331549	rs4149056	missense_variant	MODERATE	ENSG00000134538	SLCO1B1	21.8	RP11-125O5.2 (14004) - ENSG00000257062	SLCO1B1 (59697) - ENSG00000134538
12_8	20088368	22118562	FALSE	12	21343833	21190899	rs73079476	chr12:21343833_A_C	S_VLDL_TG_pct	A	C	0.1504	0.0088	0.8486	0.9534	-0.0251	0.0027	19.62	---	0	0.979	2	0.2126	Triglycerides to Total Lipids in Small VLDL percentage	%	Relative lipoprotein lipid concentrations	Small VLDL ratios	Percentage	23603	23903	0.0500155	0.026265	1.24507	0.0339029	0.0338995	0.498582	0.024799	0.00274238	18.8165	rs10770791||rs11045866||rs11045879||rs11045883||rs11045885||rs11045886||rs11045889||rs11045899||rs11045909||rs113681054||rs11519068||rs11519272||rs11519274||rs12317268||rs12318075||rs12366582||rs12369359||rs12369881||rs12371604||rs151231052||rs16923647||rs1871395||rs199795230||rs201210393||rs2199680||rs2417966||rs2900478||rs370605179||rs4149035||rs4149051||rs4149052||rs4149056||rs4149057||rs4149067||rs4149080||rs4149081||rs4149083||rs4363657||rs55695203||rs55986512||rs56148886||rs56165099||rs57743625||rs58258204||rs58310495||rs58487503||rs67981690||rs73062310||rs73063122||rs73067080||rs73069021||rs73069037||rs73079476||rs73245826||rs74528913||rs76151543||rs77289848||rs78303403||rs7960931||rs7969341	TRUE	intron_variant	MODIFIER	SLCO1B1	ENSG00000134538	1.209	0.986281	21331549	rs4149056	missense_variant	MODERATE	ENSG00000134538	SLCO1B1	21.8	RP11-125O5.2 (14004) - ENSG00000257062	SLCO1B1 (59697) - ENSG00000134538
12_8	20088368	22118562	FALSE	12	21343833	21190899	rs73079476	chr12:21343833_A_C	XL_HDL_FC	A	C	0.1505	0.0085	0.8486	0.9534	0.0208	0.0026	14.81	+++	0	0.442	2	0.09589	Free Cholesterol in Very Large HDL	mmol/L	Lipoprotein subclasses	Very large HDL (average diameter 14.3 nm)	Non-derived	23556	23856	-0.0294935	0.0260909	0.587873	-0.0399198	0.0336152	0.628913	-0.0205789	0.00262781	14.3158	rs10770791||rs11045866||rs11045879||rs11045883||rs11045885||rs11045886||rs11045889||rs11045899||rs11045909||rs113681054||rs11519068||rs11519272||rs11519274||rs12317268||rs12318075||rs12366582||rs12369359||rs12369881||rs12371604||rs151231052||rs16923647||rs1871395||rs199795230||rs201210393||rs2199680||rs2417966||rs2900478||rs370605179||rs4149035||rs4149051||rs4149052||rs4149056||rs4149057||rs4149067||rs4149080||rs4149081||rs4149083||rs4363657||rs55695203||rs55986512||rs56148886||rs56165099||rs57743625||rs58258204||rs58310495||rs58487503||rs67981690||rs73062310||rs73063122||rs73067080||rs73069021||rs73069037||rs73079476||rs73245826||rs74528913||rs76151543||rs77289848||rs78303403||rs7960931||rs7969341	TRUE	intron_variant	MODIFIER	SLCO1B1	ENSG00000134538	1.209	0.986281	21331549	rs4149056	missense_variant	MODERATE	ENSG00000134538	SLCO1B1	21.8	RP11-125O5.2 (14004) - ENSG00000257062	SLCO1B1 (59697) - ENSG00000134538
12_8	20088368	22118562	FALSE	12	21343833	21190899	rs73079476	chr12:21343833_A_C	XS_VLDL_CE_pct	A	C	0.1505	0.0087	0.8486	0.9534	0.0292	0.0026	28.17	+++	0	0.139	2	0.03015	Cholesteryl Esters to Total Lipids in Very Small VLDL percentage	%	Relative lipoprotein lipid concentrations	Very small VLDL ratios	Percentage	23606	23906	-0.0329501	0.0256853	0.699952	-0.0403636	0.0329993	0.655084	-0.0290478	0.00263591	27.5142	rs10770791||rs11045866||rs11045879||rs11045883||rs11045885||rs11045886||rs11045889||rs11045899||rs11045909||rs113681054||rs11519068||rs11519272||rs11519274||rs12317268||rs12318075||rs12366582||rs12369359||rs12369881||rs12371604||rs151231052||rs16923647||rs1871395||rs199795230||rs201210393||rs2199680||rs2417966||rs2900478||rs370605179||rs4149035||rs4149051||rs4149052||rs4149056||rs4149057||rs4149067||rs4149080||rs4149081||rs4149083||rs4363657||rs55695203||rs55986512||rs56148886||rs56165099||rs57743625||rs58258204||rs58310495||rs58487503||rs67981690||rs73062310||rs73063122||rs73067080||rs73069021||rs73069037||rs73079476||rs73245826||rs74528913||rs76151543||rs77289848||rs78303403||rs7960931||rs7969341	TRUE	intron_variant	MODIFIER	SLCO1B1	ENSG00000134538	1.209	0.986281	21331549	rs4149056	missense_variant	MODERATE	ENSG00000134538	SLCO1B1	21.8	RP11-125O5.2 (14004) - ENSG00000257062	SLCO1B1 (59697) - ENSG00000134538
12_8	20088368	22118562	FALSE	12	21343833	21190899	rs73079476	chr12:21343833_A_C	XS_VLDL_C_pct	A	C	0.1504	0.0087	0.8486	0.9534	0.0304	0.0026	29.98	+++	0	0.076	2	0.01651	Cholesterol to Total Lipids in Very Small VLDL percentage	%	Relative lipoprotein lipid concentrations	Very small VLDL ratios	Percentage	23605	23905	-0.0346354	0.0257327	0.748818	-0.0375512	0.0331196	0.590277	-0.030264	0.00265767	29.3161	rs10770791||rs11045866||rs11045879||rs11045883||rs11045885||rs11045886||rs11045889||rs11045899||rs11045909||rs113681054||rs11519068||rs11519272||rs11519274||rs12317268||rs12318075||rs12366582||rs12369359||rs12369881||rs12371604||rs151231052||rs16923647||rs1871395||rs199795230||rs201210393||rs2199680||rs2417966||rs2900478||rs370605179||rs4149035||rs4149051||rs4149052||rs4149056||rs4149057||rs4149067||rs4149080||rs4149081||rs4149083||rs4363657||rs55695203||rs55986512||rs56148886||rs56165099||rs57743625||rs58258204||rs58310495||rs58487503||rs67981690||rs73062310||rs73063122||rs73067080||rs73069021||rs73069037||rs73079476||rs73245826||rs74528913||rs76151543||rs77289848||rs78303403||rs7960931||rs7969341	TRUE	intron_variant	MODIFIER	SLCO1B1	ENSG00000134538	1.209	0.986281	21331549	rs4149056	missense_variant	MODERATE	ENSG00000134538	SLCO1B1	21.8	RP11-125O5.2 (14004) - ENSG00000257062	SLCO1B1 (59697) - ENSG00000134538
12_8	20088368	22118562	FALSE	12	21343833	21190899	rs73079476	chr12:21343833_A_C	XS_VLDL_FC_pct	A	C	0.1504	0.0091	0.8486	0.9534	0.0301	0.0028	25.4	+++	0	0.861	2	0.187	Free Cholesterol to Total Lipids in Very Small VLDL percentage	%	Relative lipoprotein lipid concentrations	Very small VLDL ratios	Percentage	23607	23907	-0.0542853	0.0265385	1.38931	-0.0250789	0.0342863	0.333013	-0.0298197	0.00287038	24.5545	rs10770791||rs11045866||rs11045879||rs11045883||rs11045885||rs11045886||rs11045889||rs11045899||rs11045909||rs113681054||rs11519068||rs11519272||rs11519274||rs12317268||rs12318075||rs12366582||rs12369359||rs12369881||rs12371604||rs151231052||rs16923647||rs1871395||rs199795230||rs201210393||rs2199680||rs2417966||rs2900478||rs370605179||rs4149035||rs4149051||rs4149052||rs4149056||rs4149057||rs4149067||rs4149080||rs4149081||rs4149083||rs4363657||rs55695203||rs55986512||rs56148886||rs56165099||rs57743625||rs58258204||rs58310495||rs58487503||rs67981690||rs73062310||rs73063122||rs73067080||rs73069021||rs73069037||rs73079476||rs73245826||rs74528913||rs76151543||rs77289848||rs78303403||rs7960931||rs7969341	TRUE	intron_variant	MODIFIER	SLCO1B1	ENSG00000134538	1.209	0.986281	21331549	rs4149056	missense_variant	MODERATE	ENSG00000134538	SLCO1B1	21.8	RP11-125O5.2 (14004) - ENSG00000257062	SLCO1B1 (59697) - ENSG00000134538
12_8	20088368	22118562	FALSE	12	21343833	21190899	rs73079476	chr12:21343833_A_C	XS_VLDL_TG_pct	A	C	0.1504	0.0087	0.8486	0.9534	-0.0327	0.0026	34.41	---	0	0.396	2	0.08598	Triglycerides to Total Lipids in Very Small VLDL percentage	%	Relative lipoprotein lipid concentrations	Very small VLDL ratios	Percentage	23608	23908	0.0486754	0.0257482	1.23137	0.0354961	0.0331857	0.545474	0.0325316	0.00266844	33.4609	rs10770791||rs11045866||rs11045879||rs11045883||rs11045885||rs11045886||rs11045889||rs11045899||rs11045909||rs113681054||rs11519068||rs11519272||rs11519274||rs12317268||rs12318075||rs12366582||rs12369359||rs12369881||rs12371604||rs151231052||rs16923647||rs1871395||rs199795230||rs201210393||rs2199680||rs2417966||rs2900478||rs370605179||rs4149035||rs4149051||rs4149052||rs4149056||rs4149057||rs4149067||rs4149080||rs4149081||rs4149083||rs4363657||rs55695203||rs55986512||rs56148886||rs56165099||rs57743625||rs58258204||rs58310495||rs58487503||rs67981690||rs73062310||rs73063122||rs73067080||rs73069021||rs73069037||rs73079476||rs73245826||rs74528913||rs76151543||rs77289848||rs78303403||rs7960931||rs7969341	TRUE	intron_variant	MODIFIER	SLCO1B1	ENSG00000134538	1.209	0.986281	21331549	rs4149056	missense_variant	MODERATE	ENSG00000134538	SLCO1B1	21.8	RP11-125O5.2 (14004) - ENSG00000257062	SLCO1B1 (59697) - ENSG00000134538
12_8	20088368	22118562	FALSE	12	21343886	21190952	rs67981690	chr12:21343886_A_G	L_VLDL_C	A	G	0.131	0.0168	0.7645	0.9342	-0.0278	0.003	19.67	-+-	0	1.332	2	0.2892	Cholesterol in Large VLDL	mmol/L	Lipoprotein subclasses	Large VLDL (average diameter 53.6 nm)	Composite	23498	23798	0.0388364	0.0204215	1.24257	-0.00292349	0.0301495	0.0349145	0.0279095	0.00305681	19.1654	rs10770791||rs11045866||rs11045879||rs11045883||rs11045885||rs11045886||rs11045889||rs11045899||rs11045909||rs113681054||rs11519068||rs11519272||rs11519274||rs12317268||rs12318075||rs12366582||rs12369359||rs12369881||rs12371604||rs16923647||rs1871395||rs199795230||rs201210393||rs2199680||rs2417966||rs2900478||rs370605179||rs4149051||rs4149052||rs4149056||rs4149057||rs4149067||rs4149071||rs4149080||rs4149081||rs4149083||rs4363657||rs55695203||rs55986512||rs56148886||rs56165099||rs57743625||rs58258204||rs58310495||rs58487503||rs67981690||rs73062310||rs73063122||rs73067080||rs73069021||rs73069037||rs73079476||rs73245826||rs77289848||rs78303403||rs7960931||rs7969341	TRUE	intron_variant	MODIFIER	SLCO1B1	ENSG00000134538	4.329	0.826348	21331549	rs4149056	missense_variant	MODERATE	ENSG00000134538	SLCO1B1	21.8	RP11-125O5.2 (14057) - ENSG00000257062	SLCO1B1 (59750) - ENSG00000134538
12_8	20088368	22118562	FALSE	12	21343886	21190952	rs67981690	chr12:21343886_A_G	L_VLDL_CE	A	G	0.1311	0.0169	0.7645	0.9342	-0.0246	0.003	15.2	-+-	0	1.506	2	0.3271	Cholesteryl Esters in Large VLDL	mmol/L	Lipoprotein subclasses	Large VLDL (average diameter 53.6 nm)	Non-derived	23499	23799	0.0408062	0.0204976	1.3325	-0.0038033	0.0302596	0.0457681	0.0245648	0.00309796	14.657	rs10770791||rs11045866||rs11045879||rs11045883||rs11045885||rs11045886||rs11045889||rs11045899||rs11045909||rs113681054||rs11519068||rs11519272||rs11519274||rs12317268||rs12318075||rs12366582||rs12369359||rs12369881||rs12371604||rs16923647||rs1871395||rs199795230||rs201210393||rs2199680||rs2417966||rs2900478||rs370605179||rs4149051||rs4149052||rs4149056||rs4149057||rs4149067||rs4149071||rs4149080||rs4149081||rs4149083||rs4363657||rs55695203||rs55986512||rs56148886||rs56165099||rs57743625||rs58258204||rs58310495||rs58487503||rs67981690||rs73062310||rs73063122||rs73067080||rs73069021||rs73069037||rs73079476||rs73245826||rs77289848||rs78303403||rs7960931||rs7969341	TRUE	intron_variant	MODIFIER	SLCO1B1	ENSG00000134538	4.329	0.826348	21331549	rs4149056	missense_variant	MODERATE	ENSG00000134538	SLCO1B1	21.8	RP11-125O5.2 (14057) - ENSG00000257062	SLCO1B1 (59750) - ENSG00000134538
12_8	20088368	22118562	FALSE	12	21343886	21190952	rs67981690	chr12:21343886_A_G	L_VLDL_FC	A	G	0.131	0.0166	0.7645	0.9342	-0.0301	0.003	23.56	---	0	0.984	2	0.2136	Free Cholesterol in Large VLDL	mmol/L	Lipoprotein subclasses	Large VLDL (average diameter 53.6 nm)	Non-derived	23500	23800	0.0355099	0.0203475	1.09176	0.00145989	0.0300324	0.0171728	0.0302852	0.00300888	23.1043	rs10770791||rs11045866||rs11045879||rs11045883||rs11045885||rs11045886||rs11045889||rs11045899||rs11045909||rs113681054||rs11519068||rs11519272||rs11519274||rs12317268||rs12318075||rs12366582||rs12369359||rs12369881||rs12371604||rs16923647||rs1871395||rs199795230||rs201210393||rs2199680||rs2417966||rs2900478||rs370605179||rs4149051||rs4149052||rs4149056||rs4149057||rs4149067||rs4149071||rs4149080||rs4149081||rs4149083||rs4363657||rs55695203||rs55986512||rs56148886||rs56165099||rs57743625||rs58258204||rs58310495||rs58487503||rs67981690||rs73062310||rs73063122||rs73067080||rs73069021||rs73069037||rs73079476||rs73245826||rs77289848||rs78303403||rs7960931||rs7969341	TRUE	intron_variant	MODIFIER	SLCO1B1	ENSG00000134538	4.329	0.826348	21331549	rs4149056	missense_variant	MODERATE	ENSG00000134538	SLCO1B1	21.8	RP11-125O5.2 (14057) - ENSG00000257062	SLCO1B1 (59750) - ENSG00000134538
12_8	20088368	22118562	FALSE	12	21343886	21190952	rs67981690	chr12:21343886_A_G	L_VLDL_L	A	G	0.131	0.0165	0.7645	0.9342	-0.0317	0.003	26.09	---	0	1.082	2	0.2349	Total Lipids in Large VLDL	mmol/L	Lipoprotein subclasses	Large VLDL (average diameter 53.6 nm)	Composite	23496	23796	0.036927	0.020354	1.15714	0.00146443	0.0300384	0.0172237	0.0318583	0.00300038	25.61	rs10770791||rs11045866||rs11045879||rs11045883||rs11045885||rs11045886||rs11045889||rs11045899||rs11045909||rs113681054||rs11519068||rs11519272||rs11519274||rs12317268||rs12318075||rs12366582||rs12369359||rs12369881||rs12371604||rs16923647||rs1871395||rs199795230||rs201210393||rs2199680||rs2417966||rs2900478||rs370605179||rs4149051||rs4149052||rs4149056||rs4149057||rs4149067||rs4149071||rs4149080||rs4149081||rs4149083||rs4363657||rs55695203||rs55986512||rs56148886||rs56165099||rs57743625||rs58258204||rs58310495||rs58487503||rs67981690||rs73062310||rs73063122||rs73067080||rs73069021||rs73069037||rs73079476||rs73245826||rs77289848||rs78303403||rs7960931||rs7969341	TRUE	intron_variant	MODIFIER	SLCO1B1	ENSG00000134538	4.329	0.826348	21331549	rs4149056	missense_variant	MODERATE	ENSG00000134538	SLCO1B1	21.8	RP11-125O5.2 (14057) - ENSG00000257062	SLCO1B1 (59750) - ENSG00000134538
12_8	20088368	22118562	FALSE	12	21343886	21190952	rs67981690	chr12:21343886_A_G	L_VLDL_P	A	G	0.131	0.0165	0.7645	0.9342	-0.0317	0.003	26.25	-+-	0	1.169	2	0.2539	Concentration of Large VLDL Particles	mmol/L	Lipoprotein subclasses	Large VLDL (average diameter 53.6 nm)	Non-derived	23495	23795	0.0353471	0.0203738	1.08222	-0.000246129	0.0300659	0.00284598	0.0319773	0.00299701	25.8507	rs10770791||rs11045866||rs11045879||rs11045883||rs11045885||rs11045886||rs11045889||rs11045899||rs11045909||rs113681054||rs11519068||rs11519272||rs11519274||rs12317268||rs12318075||rs12366582||rs12369359||rs12369881||rs12371604||rs16923647||rs1871395||rs199795230||rs201210393||rs2199680||rs2417966||rs2900478||rs370605179||rs4149051||rs4149052||rs4149056||rs4149057||rs4149067||rs4149071||rs4149080||rs4149081||rs4149083||rs4363657||rs55695203||rs55986512||rs56148886||rs56165099||rs57743625||rs58258204||rs58310495||rs58487503||rs67981690||rs73062310||rs73063122||rs73067080||rs73069021||rs73069037||rs73079476||rs73245826||rs77289848||rs78303403||rs7960931||rs7969341	TRUE	intron_variant	MODIFIER	SLCO1B1	ENSG00000134538	4.329	0.826348	21331549	rs4149056	missense_variant	MODERATE	ENSG00000134538	SLCO1B1	21.8	RP11-125O5.2 (14057) - ENSG00000257062	SLCO1B1 (59750) - ENSG00000134538
12_8	20088368	22118562	FALSE	12	21343886	21190952	rs67981690	chr12:21343886_A_G	L_VLDL_PL	A	G	0.131	0.0165	0.7645	0.9342	-0.0314	0.0029	25.87	---	0	0.924	2	0.2006	Phospholipids in Large VLDL	mmol/L	Lipoprotein subclasses	Large VLDL (average diameter 53.6 nm)	Non-derived	23497	23797	0.0333133	0.020257	0.999709	0.0027887	0.0300022	0.0334156	0.0316241	0.00298645	25.4756	rs10770791||rs11045866||rs11045879||rs11045883||rs11045885||rs11045886||rs11045889||rs11045899||rs11045909||rs113681054||rs11519068||rs11519272||rs11519274||rs12317268||rs12318075||rs12366582||rs12369359||rs12369881||rs12371604||rs16923647||rs1871395||rs199795230||rs201210393||rs2199680||rs2417966||rs2900478||rs370605179||rs4149051||rs4149052||rs4149056||rs4149057||rs4149067||rs4149071||rs4149080||rs4149081||rs4149083||rs4363657||rs55695203||rs55986512||rs56148886||rs56165099||rs57743625||rs58258204||rs58310495||rs58487503||rs67981690||rs73062310||rs73063122||rs73067080||rs73069021||rs73069037||rs73079476||rs73245826||rs77289848||rs78303403||rs7960931||rs7969341	TRUE	intron_variant	MODIFIER	SLCO1B1	ENSG00000134538	4.329	0.826348	21331549	rs4149056	missense_variant	MODERATE	ENSG00000134538	SLCO1B1	21.8	RP11-125O5.2 (14057) - ENSG00000257062	SLCO1B1 (59750) - ENSG00000134538
12_8	20088368	22118562	FALSE	12	21343886	21190952	rs67981690	chr12:21343886_A_G	L_VLDL_TG	A	G	0.131	0.0164	0.7645	0.9342	-0.0328	0.0029	28.31	---	0	0.986	2	0.2142	Triglycerides in Large VLDL	mmol/L	Lipoprotein subclasses	Large VLDL (average diameter 53.6 nm)	Non-derived	23501	23801	0.0387823	0.0203957	1.24232	0.00435298	0.0300247	0.0531909	0.0329568	0.00297873	27.7271	rs10770791||rs11045866||rs11045879||rs11045883||rs11045885||rs11045886||rs11045889||rs11045899||rs11045909||rs113681054||rs11519068||rs11519272||rs11519274||rs12317268||rs12318075||rs12366582||rs12369359||rs12369881||rs12371604||rs16923647||rs1871395||rs199795230||rs201210393||rs2199680||rs2417966||rs2900478||rs370605179||rs4149051||rs4149052||rs4149056||rs4149057||rs4149067||rs4149071||rs4149080||rs4149081||rs4149083||rs4363657||rs55695203||rs55986512||rs56148886||rs56165099||rs57743625||rs58258204||rs58310495||rs58487503||rs67981690||rs73062310||rs73063122||rs73067080||rs73069021||rs73069037||rs73079476||rs73245826||rs77289848||rs78303403||rs7960931||rs7969341	TRUE	intron_variant	MODIFIER	SLCO1B1	ENSG00000134538	4.329	0.826348	21331549	rs4149056	missense_variant	MODERATE	ENSG00000134538	SLCO1B1	21.8	RP11-125O5.2 (14057) - ENSG00000257062	SLCO1B1 (59750) - ENSG00000134538
12_8	20088368	22118562	FALSE	12	21343886	21190952	rs67981690	chr12:21343886_A_G	M_LDL_CE_pct	A	G	0.131	0.0167	0.7645	0.9342	-0.02	0.003	10.3	---	0	0.783	2	0.17	Cholesteryl Esters to Total Lipids in Medium LDL percentage	%	Relative lipoprotein lipid concentrations	Medium LDL ratios	Percentage	23621	23921	0.0370554	0.0207547	1.12961	0.0102881	0.0306185	0.132612	0.0197402	0.00309516	9.74553	rs10770791||rs11045866||rs11045879||rs11045883||rs11045885||rs11045886||rs11045889||rs11045899||rs11045909||rs113681054||rs11519068||rs11519272||rs11519274||rs12317268||rs12318075||rs12366582||rs12369359||rs12369881||rs12371604||rs16923647||rs1871395||rs199795230||rs201210393||rs2199680||rs2417966||rs2900478||rs370605179||rs4149051||rs4149052||rs4149056||rs4149057||rs4149067||rs4149071||rs4149080||rs4149081||rs4149083||rs4363657||rs55695203||rs55986512||rs56148886||rs56165099||rs57743625||rs58258204||rs58310495||rs58487503||rs67981690||rs73062310||rs73063122||rs73067080||rs73069021||rs73069037||rs73079476||rs73245826||rs77289848||rs78303403||rs7960931||rs7969341	TRUE	intron_variant	MODIFIER	SLCO1B1	ENSG00000134538	4.329	0.826348	21331549	rs4149056	missense_variant	MODERATE	ENSG00000134538	SLCO1B1	21.8	RP11-125O5.2 (14057) - ENSG00000257062	SLCO1B1 (59750) - ENSG00000134538
12_8	20088368	22118562	FALSE	12	21343886	21190952	rs67981690	chr12:21343886_A_G	M_VLDL_L	A	G	0.1311	0.017	0.7645	0.9342	-0.0275	0.0031	18.49	-+-	0	1.407	2	0.3054	Total Lipids in Medium VLDL	mmol/L	Lipoprotein subclasses	Medium VLDL (average diameter 44.5 nm)	Composite	23503	23803	0.0335092	0.0206487	0.980356	-0.0072796	0.0303327	0.0913347	0.0277661	0.00312344	18.2124	rs10770791||rs11045866||rs11045879||rs11045883||rs11045885||rs11045886||rs11045889||rs11045899||rs11045909||rs113681054||rs11519068||rs11519272||rs11519274||rs12317268||rs12318075||rs12366582||rs12369359||rs12369881||rs12371604||rs16923647||rs1871395||rs199795230||rs201210393||rs2199680||rs2417966||rs2900478||rs370605179||rs4149051||rs4149052||rs4149056||rs4149057||rs4149067||rs4149071||rs4149080||rs4149081||rs4149083||rs4363657||rs55695203||rs55986512||rs56148886||rs56165099||rs57743625||rs58258204||rs58310495||rs58487503||rs67981690||rs73062310||rs73063122||rs73067080||rs73069021||rs73069037||rs73079476||rs73245826||rs77289848||rs78303403||rs7960931||rs7969341	TRUE	intron_variant	MODIFIER	SLCO1B1	ENSG00000134538	4.329	0.826348	21331549	rs4149056	missense_variant	MODERATE	ENSG00000134538	SLCO1B1	21.8	RP11-125O5.2 (14057) - ENSG00000257062	SLCO1B1 (59750) - ENSG00000134538
12_8	20088368	22118562	FALSE	12	21343886	21190952	rs67981690	chr12:21343886_A_G	M_VLDL_P	A	G	0.1311	0.017	0.7645	0.9342	-0.0224	0.0031	12.37	-+-	0	1.491	2	0.3238	Concentration of Medium VLDL Particles	mmol/L	Lipoprotein subclasses	Medium VLDL (average diameter 44.5 nm)	Non-derived	23502	23802	0.0337752	0.0207323	0.985946	-0.010687	0.0303412	0.139862	0.0224878	0.00314211	12.0835	rs10770791||rs11045866||rs11045879||rs11045883||rs11045885||rs11045886||rs11045889||rs11045899||rs11045909||rs113681054||rs11519068||rs11519272||rs11519274||rs12317268||rs12318075||rs12366582||rs12369359||rs12369881||rs12371604||rs16923647||rs1871395||rs199795230||rs201210393||rs2199680||rs2417966||rs2900478||rs370605179||rs4149051||rs4149052||rs4149056||rs4149057||rs4149067||rs4149071||rs4149080||rs4149081||rs4149083||rs4363657||rs55695203||rs55986512||rs56148886||rs56165099||rs57743625||rs58258204||rs58310495||rs58487503||rs67981690||rs73062310||rs73063122||rs73067080||rs73069021||rs73069037||rs73079476||rs73245826||rs77289848||rs78303403||rs7960931||rs7969341	TRUE	intron_variant	MODIFIER	SLCO1B1	ENSG00000134538	4.329	0.826348	21331549	rs4149056	missense_variant	MODERATE	ENSG00000134538	SLCO1B1	21.8	RP11-125O5.2 (14057) - ENSG00000257062	SLCO1B1 (59750) - ENSG00000134538
12_8	20088368	22118562	FALSE	12	21343886	21190952	rs67981690	chr12:21343886_A_G	M_VLDL_PL	A	G	0.1311	0.017	0.7645	0.9342	-0.0213	0.0031	11.26	-+-	0	1.407	2	0.3055	Phospholipids in Medium VLDL	mmol/L	Lipoprotein subclasses	Medium VLDL (average diameter 44.5 nm)	Non-derived	23504	23804	0.0312256	0.0207239	0.879831	-0.0116023	0.0303457	0.153533	0.0214364	0.00314437	11.0329	rs10770791||rs11045866||rs11045879||rs11045883||rs11045885||rs11045886||rs11045889||rs11045899||rs11045909||rs113681054||rs11519068||rs11519272||rs11519274||rs12317268||rs12318075||rs12366582||rs12369359||rs12369881||rs12371604||rs16923647||rs1871395||rs199795230||rs201210393||rs2199680||rs2417966||rs2900478||rs370605179||rs4149051||rs4149052||rs4149056||rs4149057||rs4149067||rs4149071||rs4149080||rs4149081||rs4149083||rs4363657||rs55695203||rs55986512||rs56148886||rs56165099||rs57743625||rs58258204||rs58310495||rs58487503||rs67981690||rs73062310||rs73063122||rs73067080||rs73069021||rs73069037||rs73079476||rs73245826||rs77289848||rs78303403||rs7960931||rs7969341	TRUE	intron_variant	MODIFIER	SLCO1B1	ENSG00000134538	4.329	0.826348	21331549	rs4149056	missense_variant	MODERATE	ENSG00000134538	SLCO1B1	21.8	RP11-125O5.2 (14057) - ENSG00000257062	SLCO1B1 (59750) - ENSG00000134538
12_8	20088368	22118562	FALSE	12	21343886	21190952	rs67981690	chr12:21343886_A_G	M_VLDL_TG	A	G	0.131	0.0165	0.7645	0.9342	-0.0361	0.003	33.48	---	0	1.065	2	0.2312	Triglycerides in Medium VLDL	mmol/L	Lipoprotein subclasses	Medium VLDL (average diameter 44.5 nm)	Non-derived	23508	23808	0.0342382	0.0204599	1.02575	0.00532586	0.0301809	0.0655373	0.0364939	0.00301054	33.093	rs10770791||rs11045866||rs11045879||rs11045883||rs11045885||rs11045886||rs11045889||rs11045899||rs11045909||rs113681054||rs11519068||rs11519272||rs11519274||rs12317268||rs12318075||rs12366582||rs12369359||rs12369881||rs12371604||rs16923647||rs1871395||rs199795230||rs201210393||rs2199680||rs2417966||rs2900478||rs370605179||rs4149051||rs4149052||rs4149056||rs4149057||rs4149067||rs4149071||rs4149080||rs4149081||rs4149083||rs4363657||rs55695203||rs55986512||rs56148886||rs56165099||rs57743625||rs58258204||rs58310495||rs58487503||rs67981690||rs73062310||rs73063122||rs73067080||rs73069021||rs73069037||rs73079476||rs73245826||rs77289848||rs78303403||rs7960931||rs7969341	TRUE	intron_variant	MODIFIER	SLCO1B1	ENSG00000134538	4.329	0.826348	21331549	rs4149056	missense_variant	MODERATE	ENSG00000134538	SLCO1B1	21.8	RP11-125O5.2 (14057) - ENSG00000257062	SLCO1B1 (59750) - ENSG00000134538
12_8	20088368	22118562	FALSE	12	21343886	21190952	rs67981690	chr12:21343886_A_G	S_LDL_CE_pct	A	G	0.131	0.0166	0.7645	0.9342	-0.0216	0.003	12.05	---	0	1.085	2	0.2356	Cholesteryl Esters to Total Lipids in Small LDL percentage	%	Relative lipoprotein lipid concentrations	Small LDL ratios	Percentage	23626	23926	0.0427455	0.0207657	1.4029	0.0261472	0.0305371	0.406866	0.0211074	0.00307297	11.1886	rs10770791||rs11045866||rs11045879||rs11045883||rs11045885||rs11045886||rs11045889||rs11045899||rs11045909||rs113681054||rs11519068||rs11519272||rs11519274||rs12317268||rs12318075||rs12366582||rs12369359||rs12369881||rs12371604||rs16923647||rs1871395||rs199795230||rs201210393||rs2199680||rs2417966||rs2900478||rs370605179||rs4149051||rs4149052||rs4149056||rs4149057||rs4149067||rs4149071||rs4149080||rs4149081||rs4149083||rs4363657||rs55695203||rs55986512||rs56148886||rs56165099||rs57743625||rs58258204||rs58310495||rs58487503||rs67981690||rs73062310||rs73063122||rs73067080||rs73069021||rs73069037||rs73079476||rs73245826||rs77289848||rs78303403||rs7960931||rs7969341	TRUE	intron_variant	MODIFIER	SLCO1B1	ENSG00000134538	4.329	0.826348	21331549	rs4149056	missense_variant	MODERATE	ENSG00000134538	SLCO1B1	21.8	RP11-125O5.2 (14057) - ENSG00000257062	SLCO1B1 (59750) - ENSG00000134538
12_8	20088368	22118562	FALSE	12	21343886	21190952	rs67981690	chr12:21343886_A_G	S_VLDL_L	A	G	0.1311	0.0169	0.7645	0.9342	-0.0312	0.003	23.87	-+-	0	1.39	2	0.3019	Total Lipids in Small VLDL	mmol/L	Lipoprotein subclasses	Small VLDL (average diameter 36.8 nm)	Composite	23510	23810	0.0277408	0.0205508	0.751882	-0.00412197	0.0304705	0.0494441	0.0316179	0.00309506	23.7726	rs10770791||rs11045866||rs11045879||rs11045883||rs11045885||rs11045886||rs11045889||rs11045899||rs11045909||rs113681054||rs11519068||rs11519272||rs11519274||rs12317268||rs12318075||rs12366582||rs12369359||rs12369881||rs12371604||rs16923647||rs1871395||rs199795230||rs201210393||rs2199680||rs2417966||rs2900478||rs370605179||rs4149051||rs4149052||rs4149056||rs4149057||rs4149067||rs4149071||rs4149080||rs4149081||rs4149083||rs4363657||rs55695203||rs55986512||rs56148886||rs56165099||rs57743625||rs58258204||rs58310495||rs58487503||rs67981690||rs73062310||rs73063122||rs73067080||rs73069021||rs73069037||rs73079476||rs73245826||rs77289848||rs78303403||rs7960931||rs7969341	TRUE	intron_variant	MODIFIER	SLCO1B1	ENSG00000134538	4.329	0.826348	21331549	rs4149056	missense_variant	MODERATE	ENSG00000134538	SLCO1B1	21.8	RP11-125O5.2 (14057) - ENSG00000257062	SLCO1B1 (59750) - ENSG00000134538
12_8	20088368	22118562	FALSE	12	21343886	21190952	rs67981690	chr12:21343886_A_G	S_VLDL_P	A	G	0.131	0.0168	0.7645	0.9342	-0.0322	0.003	25.64	-+-	0	1.439	2	0.3126	Concentration of Small VLDL Particles	mmol/L	Lipoprotein subclasses	Small VLDL (average diameter 36.8 nm)	Non-derived	23509	23809	0.0299217	0.0205273	0.838825	-0.00389973	0.0304202	0.0467264	0.0326219	0.00307993	25.4876	rs10770791||rs11045866||rs11045879||rs11045883||rs11045885||rs11045886||rs11045889||rs11045899||rs11045909||rs113681054||rs11519068||rs11519272||rs11519274||rs12317268||rs12318075||rs12366582||rs12369359||rs12369881||rs12371604||rs16923647||rs1871395||rs199795230||rs201210393||rs2199680||rs2417966||rs2900478||rs370605179||rs4149051||rs4149052||rs4149056||rs4149057||rs4149067||rs4149071||rs4149080||rs4149081||rs4149083||rs4363657||rs55695203||rs55986512||rs56148886||rs56165099||rs57743625||rs58258204||rs58310495||rs58487503||rs67981690||rs73062310||rs73063122||rs73067080||rs73069021||rs73069037||rs73079476||rs73245826||rs77289848||rs78303403||rs7960931||rs7969341	TRUE	intron_variant	MODIFIER	SLCO1B1	ENSG00000134538	4.329	0.826348	21331549	rs4149056	missense_variant	MODERATE	ENSG00000134538	SLCO1B1	21.8	RP11-125O5.2 (14057) - ENSG00000257062	SLCO1B1 (59750) - ENSG00000134538
12_8	20088368	22118562	FALSE	12	21343886	21190952	rs67981690	chr12:21343886_A_G	S_VLDL_PL	A	G	0.1311	0.017	0.7645	0.9342	-0.0236	0.0031	13.7	-+-	0	1.337	2	0.2904	Phospholipids in Small VLDL	mmol/L	Lipoprotein subclasses	Small VLDL (average diameter 36.8 nm)	Non-derived	23511	23811	0.0276962	0.020683	0.743417	-0.0109491	0.0304257	0.143301	0.0238913	0.00313832	13.5714	rs10770791||rs11045866||rs11045879||rs11045883||rs11045885||rs11045886||rs11045889||rs11045899||rs11045909||rs113681054||rs11519068||rs11519272||rs11519274||rs12317268||rs12318075||rs12366582||rs12369359||rs12369881||rs12371604||rs16923647||rs1871395||rs199795230||rs201210393||rs2199680||rs2417966||rs2900478||rs370605179||rs4149051||rs4149052||rs4149056||rs4149057||rs4149067||rs4149071||rs4149080||rs4149081||rs4149083||rs4363657||rs55695203||rs55986512||rs56148886||rs56165099||rs57743625||rs58258204||rs58310495||rs58487503||rs67981690||rs73062310||rs73063122||rs73067080||rs73069021||rs73069037||rs73079476||rs73245826||rs77289848||rs78303403||rs7960931||rs7969341	TRUE	intron_variant	MODIFIER	SLCO1B1	ENSG00000134538	4.329	0.826348	21331549	rs4149056	missense_variant	MODERATE	ENSG00000134538	SLCO1B1	21.8	RP11-125O5.2 (14057) - ENSG00000257062	SLCO1B1 (59750) - ENSG00000134538
12_8	20088368	22118562	FALSE	12	21343886	21190952	rs67981690	chr12:21343886_A_G	Total_TG	A	G	0.1309	0.0163	0.7645	0.9342	-0.0356	0.0029	33.09	---	0	1.2	2	0.2606	Total Triglycerides	mmol/L	Triglycerides		Composite	23407	23707	0.019849	0.0204752	0.478421	0.0126895	0.0302658	0.170683	0.0361593	0.00298238	33.105	rs10770791||rs11045866||rs11045879||rs11045883||rs11045885||rs11045886||rs11045889||rs11045899||rs11045909||rs113681054||rs11519068||rs11519272||rs11519274||rs12317268||rs12318075||rs12366582||rs12369359||rs12369881||rs12371604||rs16923647||rs1871395||rs199795230||rs201210393||rs2199680||rs2417966||rs2900478||rs370605179||rs4149051||rs4149052||rs4149056||rs4149057||rs4149067||rs4149071||rs4149080||rs4149081||rs4149083||rs4363657||rs55695203||rs55986512||rs56148886||rs56165099||rs57743625||rs58258204||rs58310495||rs58487503||rs67981690||rs73062310||rs73063122||rs73067080||rs73069021||rs73069037||rs73079476||rs73245826||rs77289848||rs78303403||rs7960931||rs7969341	TRUE	intron_variant	MODIFIER	SLCO1B1	ENSG00000134538	4.329	0.826348	21331549	rs4149056	missense_variant	MODERATE	ENSG00000134538	SLCO1B1	21.8	RP11-125O5.2 (14057) - ENSG00000257062	SLCO1B1 (59750) - ENSG00000134538
12_8	20088368	22118562	FALSE	12	21343886	21190952	rs67981690	chr12:21343886_A_G	VLDL_FC	A	G	0.1311	0.017	0.7645	0.9342	-0.0245	0.0031	14.8	-+-	0	1.037	2	0.2252	Free Cholesterol in VLDL	mmol/L	Free cholesterol		Composite	23420	23720	0.0314146	0.0206456	0.892428	-0.00464739	0.0303509	0.0563562	0.0246556	0.00312559	14.5139	rs10770791||rs11045866||rs11045879||rs11045883||rs11045885||rs11045886||rs11045889||rs11045899||rs11045909||rs113681054||rs11519068||rs11519272||rs11519274||rs12317268||rs12318075||rs12366582||rs12369359||rs12369881||rs12371604||rs16923647||rs1871395||rs199795230||rs201210393||rs2199680||rs2417966||rs2900478||rs370605179||rs4149051||rs4149052||rs4149056||rs4149057||rs4149067||rs4149071||rs4149080||rs4149081||rs4149083||rs4363657||rs55695203||rs55986512||rs56148886||rs56165099||rs57743625||rs58258204||rs58310495||rs58487503||rs67981690||rs73062310||rs73063122||rs73067080||rs73069021||rs73069037||rs73079476||rs73245826||rs77289848||rs78303403||rs7960931||rs7969341	TRUE	intron_variant	MODIFIER	SLCO1B1	ENSG00000134538	4.329	0.826348	21331549	rs4149056	missense_variant	MODERATE	ENSG00000134538	SLCO1B1	21.8	RP11-125O5.2 (14057) - ENSG00000257062	SLCO1B1 (59750) - ENSG00000134538
12_8	20088368	22118562	FALSE	12	21343886	21190952	rs67981690	chr12:21343886_A_G	VLDL_L	A	G	0.131	0.0168	0.7645	0.9342	-0.0305	0.003	23.25	---	0	0.879	2	0.1909	Total Lipids in VLDL	mmol/L	Total lipids		Composite	23424	23724	0.0305739	0.0205494	0.863921	0.00223662	0.0302915	0.0263455	0.0307842	0.00306843	22.96	rs10770791||rs11045866||rs11045879||rs11045883||rs11045885||rs11045886||rs11045889||rs11045899||rs11045909||rs113681054||rs11519068||rs11519272||rs11519274||rs12317268||rs12318075||rs12366582||rs12369359||rs12369881||rs12371604||rs16923647||rs1871395||rs199795230||rs201210393||rs2199680||rs2417966||rs2900478||rs370605179||rs4149051||rs4149052||rs4149056||rs4149057||rs4149067||rs4149071||rs4149080||rs4149081||rs4149083||rs4363657||rs55695203||rs55986512||rs56148886||rs56165099||rs57743625||rs58258204||rs58310495||rs58487503||rs67981690||rs73062310||rs73063122||rs73067080||rs73069021||rs73069037||rs73079476||rs73245826||rs77289848||rs78303403||rs7960931||rs7969341	TRUE	intron_variant	MODIFIER	SLCO1B1	ENSG00000134538	4.329	0.826348	21331549	rs4149056	missense_variant	MODERATE	ENSG00000134538	SLCO1B1	21.8	RP11-125O5.2 (14057) - ENSG00000257062	SLCO1B1 (59750) - ENSG00000134538
12_8	20088368	22118562	FALSE	12	21343886	21190952	rs67981690	chr12:21343886_A_G	VLDL_P	A	G	0.1311	0.017	0.7645	0.9342	-0.0251	0.0031	15.51	-+-	0	1.508	2	0.3274	Concentration of VLDL Particles	mmol/L	Lipoprotein particle concentrations		Composite	23428	23728	0.0226531	0.0206473	0.56451	-0.0118711	0.0304653	0.1569	0.0255549	0.00312427	15.545	rs10770791||rs11045866||rs11045879||rs11045883||rs11045885||rs11045886||rs11045889||rs11045899||rs11045909||rs113681054||rs11519068||rs11519272||rs11519274||rs12317268||rs12318075||rs12366582||rs12369359||rs12369881||rs12371604||rs16923647||rs1871395||rs199795230||rs201210393||rs2199680||rs2417966||rs2900478||rs370605179||rs4149051||rs4149052||rs4149056||rs4149057||rs4149067||rs4149071||rs4149080||rs4149081||rs4149083||rs4363657||rs55695203||rs55986512||rs56148886||rs56165099||rs57743625||rs58258204||rs58310495||rs58487503||rs67981690||rs73062310||rs73063122||rs73067080||rs73069021||rs73069037||rs73079476||rs73245826||rs77289848||rs78303403||rs7960931||rs7969341	TRUE	intron_variant	MODIFIER	SLCO1B1	ENSG00000134538	4.329	0.826348	21331549	rs4149056	missense_variant	MODERATE	ENSG00000134538	SLCO1B1	21.8	RP11-125O5.2 (14057) - ENSG00000257062	SLCO1B1 (59750) - ENSG00000134538
12_8	20088368	22118562	FALSE	12	21343886	21190952	rs67981690	chr12:21343886_A_G	VLDL_PL	A	G	0.1311	0.0169	0.7645	0.9342	-0.0277	0.0031	18.92	-+-	0	0.905	2	0.1966	Phospholipids in VLDL	mmol/L	Phospholipids		Composite	23412	23712	0.0291644	0.0205905	0.805048	-0.000990402	0.0303381	0.0114601	0.0279431	0.00310189	18.6797	rs10770791||rs11045866||rs11045879||rs11045883||rs11045885||rs11045886||rs11045889||rs11045899||rs11045909||rs113681054||rs11519068||rs11519272||rs11519274||rs12317268||rs12318075||rs12366582||rs12369359||rs12369881||rs12371604||rs16923647||rs1871395||rs199795230||rs201210393||rs2199680||rs2417966||rs2900478||rs370605179||rs4149051||rs4149052||rs4149056||rs4149057||rs4149067||rs4149071||rs4149080||rs4149081||rs4149083||rs4363657||rs55695203||rs55986512||rs56148886||rs56165099||rs57743625||rs58258204||rs58310495||rs58487503||rs67981690||rs73062310||rs73063122||rs73067080||rs73069021||rs73069037||rs73079476||rs73245826||rs77289848||rs78303403||rs7960931||rs7969341	TRUE	intron_variant	MODIFIER	SLCO1B1	ENSG00000134538	4.329	0.826348	21331549	rs4149056	missense_variant	MODERATE	ENSG00000134538	SLCO1B1	21.8	RP11-125O5.2 (14057) - ENSG00000257062	SLCO1B1 (59750) - ENSG00000134538
12_8	20088368	22118562	FALSE	12	21343886	21190952	rs67981690	chr12:21343886_A_G	VLDL_TG	A	G	0.131	0.0164	0.7645	0.9342	-0.0342	0.0029	30.83	---	0	0.614	2	0.1333	Triglycerides in VLDL	mmol/L	Triglycerides		Composite	23408	23708	0.0336905	0.0203832	1.00718	0.0107292	0.0301234	0.141638	0.0344344	0.00297102	30.3348	rs10770791||rs11045866||rs11045879||rs11045883||rs11045885||rs11045886||rs11045889||rs11045899||rs11045909||rs113681054||rs11519068||rs11519272||rs11519274||rs12317268||rs12318075||rs12366582||rs12369359||rs12369881||rs12371604||rs16923647||rs1871395||rs199795230||rs201210393||rs2199680||rs2417966||rs2900478||rs370605179||rs4149051||rs4149052||rs4149056||rs4149057||rs4149067||rs4149071||rs4149080||rs4149081||rs4149083||rs4363657||rs55695203||rs55986512||rs56148886||rs56165099||rs57743625||rs58258204||rs58310495||rs58487503||rs67981690||rs73062310||rs73063122||rs73067080||rs73069021||rs73069037||rs73079476||rs73245826||rs77289848||rs78303403||rs7960931||rs7969341	TRUE	intron_variant	MODIFIER	SLCO1B1	ENSG00000134538	4.329	0.826348	21331549	rs4149056	missense_variant	MODERATE	ENSG00000134538	SLCO1B1	21.8	RP11-125O5.2 (14057) - ENSG00000257062	SLCO1B1 (59750) - ENSG00000134538
12_8	20088368	22118562	FALSE	12	21343886	21190952	rs67981690	chr12:21343886_A_G	XL_VLDL_C	A	G	0.131	0.0168	0.7645	0.9342	-0.0282	0.003	20.14	---	0	1.072	2	0.2328	Cholesterol in Very Large VLDL	mmol/L	Lipoprotein subclasses	Very large VLDL (average diameter 64 nm)	Composite	23491	23791	0.0381147	0.0204332	1.20667	0.000646217	0.0301281	0.0074962	0.0282585	0.00305791	19.6127	rs10770791||rs11045866||rs11045879||rs11045883||rs11045885||rs11045886||rs11045889||rs11045899||rs11045909||rs113681054||rs11519068||rs11519272||rs11519274||rs12317268||rs12318075||rs12366582||rs12369359||rs12369881||rs12371604||rs16923647||rs1871395||rs199795230||rs201210393||rs2199680||rs2417966||rs2900478||rs370605179||rs4149051||rs4149052||rs4149056||rs4149057||rs4149067||rs4149071||rs4149080||rs4149081||rs4149083||rs4363657||rs55695203||rs55986512||rs56148886||rs56165099||rs57743625||rs58258204||rs58310495||rs58487503||rs67981690||rs73062310||rs73063122||rs73067080||rs73069021||rs73069037||rs73079476||rs73245826||rs77289848||rs78303403||rs7960931||rs7969341	TRUE	intron_variant	MODIFIER	SLCO1B1	ENSG00000134538	4.329	0.826348	21331549	rs4149056	missense_variant	MODERATE	ENSG00000134538	SLCO1B1	21.8	RP11-125O5.2 (14057) - ENSG00000257062	SLCO1B1 (59750) - ENSG00000134538
12_8	20088368	22118562	FALSE	12	21343886	21190952	rs67981690	chr12:21343886_A_G	XL_VLDL_CE	A	G	0.1311	0.0169	0.7645	0.9342	-0.0268	0.003	17.94	-+-	0	1.328	2	0.2885	Cholesteryl Esters in Very Large VLDL	mmol/L	Lipoprotein subclasses	Very large VLDL (average diameter 64 nm)	Non-derived	23492	23792	0.0388706	0.020465	1.24022	-0.00307498	0.0301732	0.0367661	0.0268531	0.00309065	17.4351	rs10770791||rs11045866||rs11045879||rs11045883||rs11045885||rs11045886||rs11045889||rs11045899||rs11045909||rs113681054||rs11519068||rs11519272||rs11519274||rs12317268||rs12318075||rs12366582||rs12369359||rs12369881||rs12371604||rs16923647||rs1871395||rs199795230||rs201210393||rs2199680||rs2417966||rs2900478||rs370605179||rs4149051||rs4149052||rs4149056||rs4149057||rs4149067||rs4149071||rs4149080||rs4149081||rs4149083||rs4363657||rs55695203||rs55986512||rs56148886||rs56165099||rs57743625||rs58258204||rs58310495||rs58487503||rs67981690||rs73062310||rs73063122||rs73067080||rs73069021||rs73069037||rs73079476||rs73245826||rs77289848||rs78303403||rs7960931||rs7969341	TRUE	intron_variant	MODIFIER	SLCO1B1	ENSG00000134538	4.329	0.826348	21331549	rs4149056	missense_variant	MODERATE	ENSG00000134538	SLCO1B1	21.8	RP11-125O5.2 (14057) - ENSG00000257062	SLCO1B1 (59750) - ENSG00000134538
12_8	20088368	22118562	FALSE	12	21343886	21190952	rs67981690	chr12:21343886_A_G	XL_VLDL_FC	A	G	0.131	0.0166	0.7645	0.9342	-0.0285	0.003	21.04	---	0	0.778	2	0.1689	Free Cholesterol in Very Large VLDL	mmol/L	Lipoprotein subclasses	Very large VLDL (average diameter 64 nm)	Non-derived	23493	23793	0.0365056	0.020414	1.13233	0.00473524	0.030089	0.0580168	0.0285496	0.00301881	20.5	rs10770791||rs11045866||rs11045879||rs11045883||rs11045885||rs11045886||rs11045889||rs11045899||rs11045909||rs113681054||rs11519068||rs11519272||rs11519274||rs12317268||rs12318075||rs12366582||rs12369359||rs12369881||rs12371604||rs16923647||rs1871395||rs199795230||rs201210393||rs2199680||rs2417966||rs2900478||rs370605179||rs4149051||rs4149052||rs4149056||rs4149057||rs4149067||rs4149071||rs4149080||rs4149081||rs4149083||rs4363657||rs55695203||rs55986512||rs56148886||rs56165099||rs57743625||rs58258204||rs58310495||rs58487503||rs67981690||rs73062310||rs73063122||rs73067080||rs73069021||rs73069037||rs73079476||rs73245826||rs77289848||rs78303403||rs7960931||rs7969341	TRUE	intron_variant	MODIFIER	SLCO1B1	ENSG00000134538	4.329	0.826348	21331549	rs4149056	missense_variant	MODERATE	ENSG00000134538	SLCO1B1	21.8	RP11-125O5.2 (14057) - ENSG00000257062	SLCO1B1 (59750) - ENSG00000134538
12_8	20088368	22118562	FALSE	12	21343886	21190952	rs67981690	chr12:21343886_A_G	XL_VLDL_L	A	G	0.131	0.0164	0.7645	0.9342	-0.0309	0.0029	25.29	---	0	0.682	2	0.148	Total Lipids in Very Large VLDL	mmol/L	Lipoprotein subclasses	Very large VLDL (average diameter 64 nm)	Composite	23489	23789	0.0352572	0.0203496	1.08003	0.00701656	0.0300344	0.088692	0.0310823	0.00297822	24.7724	rs10770791||rs11045866||rs11045879||rs11045883||rs11045885||rs11045886||rs11045889||rs11045899||rs11045909||rs113681054||rs11519068||rs11519272||rs11519274||rs12317268||rs12318075||rs12366582||rs12369359||rs12369881||rs12371604||rs16923647||rs1871395||rs199795230||rs201210393||rs2199680||rs2417966||rs2900478||rs370605179||rs4149051||rs4149052||rs4149056||rs4149057||rs4149067||rs4149071||rs4149080||rs4149081||rs4149083||rs4363657||rs55695203||rs55986512||rs56148886||rs56165099||rs57743625||rs58258204||rs58310495||rs58487503||rs67981690||rs73062310||rs73063122||rs73067080||rs73069021||rs73069037||rs73079476||rs73245826||rs77289848||rs78303403||rs7960931||rs7969341	TRUE	intron_variant	MODIFIER	SLCO1B1	ENSG00000134538	4.329	0.826348	21331549	rs4149056	missense_variant	MODERATE	ENSG00000134538	SLCO1B1	21.8	RP11-125O5.2 (14057) - ENSG00000257062	SLCO1B1 (59750) - ENSG00000134538
12_8	20088368	22118562	FALSE	12	21343886	21190952	rs67981690	chr12:21343886_A_G	XL_VLDL_P	A	G	0.131	0.0164	0.7645	0.9342	-0.0311	0.0029	25.64	---	0	0.831	2	0.1805	Concentration of Very Large VLDL Particles	mmol/L	Lipoprotein subclasses	Very large VLDL (average diameter 64 nm)	Non-derived	23488	23788	0.0309509	0.0203093	0.894439	0.00384398	0.0300459	0.0466275	0.0313712	0.00297244	25.3128	rs10770791||rs11045866||rs11045879||rs11045883||rs11045885||rs11045886||rs11045889||rs11045899||rs11045909||rs113681054||rs11519068||rs11519272||rs11519274||rs12317268||rs12318075||rs12366582||rs12369359||rs12369881||rs12371604||rs16923647||rs1871395||rs199795230||rs201210393||rs2199680||rs2417966||rs2900478||rs370605179||rs4149051||rs4149052||rs4149056||rs4149057||rs4149067||rs4149071||rs4149080||rs4149081||rs4149083||rs4363657||rs55695203||rs55986512||rs56148886||rs56165099||rs57743625||rs58258204||rs58310495||rs58487503||rs67981690||rs73062310||rs73063122||rs73067080||rs73069021||rs73069037||rs73079476||rs73245826||rs77289848||rs78303403||rs7960931||rs7969341	TRUE	intron_variant	MODIFIER	SLCO1B1	ENSG00000134538	4.329	0.826348	21331549	rs4149056	missense_variant	MODERATE	ENSG00000134538	SLCO1B1	21.8	RP11-125O5.2 (14057) - ENSG00000257062	SLCO1B1 (59750) - ENSG00000134538
12_8	20088368	22118562	FALSE	12	21343886	21190952	rs67981690	chr12:21343886_A_G	XL_VLDL_PL	A	G	0.131	0.0165	0.7645	0.9342	-0.0289	0.003	21.9	---	0	0.807	2	0.1753	Phospholipids in Very Large VLDL	mmol/L	Lipoprotein subclasses	Very large VLDL (average diameter 64 nm)	Non-derived	23490	23790	0.0360626	0.0203452	1.11744	0.0040856	0.0300461	0.0497136	0.0290052	0.00299995	21.3871	rs10770791||rs11045866||rs11045879||rs11045883||rs11045885||rs11045886||rs11045889||rs11045899||rs11045909||rs113681054||rs11519068||rs11519272||rs11519274||rs12317268||rs12318075||rs12366582||rs12369359||rs12369881||rs12371604||rs16923647||rs1871395||rs199795230||rs201210393||rs2199680||rs2417966||rs2900478||rs370605179||rs4149051||rs4149052||rs4149056||rs4149057||rs4149067||rs4149071||rs4149080||rs4149081||rs4149083||rs4363657||rs55695203||rs55986512||rs56148886||rs56165099||rs57743625||rs58258204||rs58310495||rs58487503||rs67981690||rs73062310||rs73063122||rs73067080||rs73069021||rs73069037||rs73079476||rs73245826||rs77289848||rs78303403||rs7960931||rs7969341	TRUE	intron_variant	MODIFIER	SLCO1B1	ENSG00000134538	4.329	0.826348	21331549	rs4149056	missense_variant	MODERATE	ENSG00000134538	SLCO1B1	21.8	RP11-125O5.2 (14057) - ENSG00000257062	SLCO1B1 (59750) - ENSG00000134538
12_8	20088368	22118562	FALSE	12	21343886	21190952	rs67981690	chr12:21343886_A_G	XL_VLDL_TG	A	G	0.1309	0.0163	0.7645	0.9342	-0.0317	0.0029	27.14	---	0	0.631	2	0.137	Triglycerides in Very Large VLDL	mmol/L	Lipoprotein subclasses	Very large VLDL (average diameter 64 nm)	Non-derived	23494	23794	0.0376219	0.020313	1.19375	0.00955567	0.0299962	0.124905	0.0317938	0.00294161	26.5024	rs10770791||rs11045866||rs11045879||rs11045883||rs11045885||rs11045886||rs11045889||rs11045899||rs11045909||rs113681054||rs11519068||rs11519272||rs11519274||rs12317268||rs12318075||rs12366582||rs12369359||rs12369881||rs12371604||rs16923647||rs1871395||rs199795230||rs201210393||rs2199680||rs2417966||rs2900478||rs370605179||rs4149051||rs4149052||rs4149056||rs4149057||rs4149067||rs4149071||rs4149080||rs4149081||rs4149083||rs4363657||rs55695203||rs55986512||rs56148886||rs56165099||rs57743625||rs58258204||rs58310495||rs58487503||rs67981690||rs73062310||rs73063122||rs73067080||rs73069021||rs73069037||rs73079476||rs73245826||rs77289848||rs78303403||rs7960931||rs7969341	TRUE	intron_variant	MODIFIER	SLCO1B1	ENSG00000134538	4.329	0.826348	21331549	rs4149056	missense_variant	MODERATE	ENSG00000134538	SLCO1B1	21.8	RP11-125O5.2 (14057) - ENSG00000257062	SLCO1B1 (59750) - ENSG00000134538
12_8	20088368	22118562	FALSE	12	21343886	21190952	rs67981690	chr12:21343886_A_G	XXL_VLDL_C	A	G	0.1309	0.0163	0.7645	0.9342	-0.0312	0.0029	25.79	---	0	0.578	2	0.1255	Cholesterol in Chylomicrons and Extremely Large VLDL	mmol/L	Lipoprotein subclasses	Chylomicrons and extremely large VLDL (particle diameters from 75 nm upwards)	Composite	23484	23784	0.0435289	0.02053	1.46872	0.01714	0.0301918	0.243945	0.0311281	0.00297707	24.8614	rs10770791||rs11045866||rs11045879||rs11045883||rs11045885||rs11045886||rs11045889||rs11045899||rs11045909||rs113681054||rs11519068||rs11519272||rs11519274||rs12317268||rs12318075||rs12366582||rs12369359||rs12369881||rs12371604||rs16923647||rs1871395||rs199795230||rs201210393||rs2199680||rs2417966||rs2900478||rs370605179||rs4149051||rs4149052||rs4149056||rs4149057||rs4149067||rs4149071||rs4149080||rs4149081||rs4149083||rs4363657||rs55695203||rs55986512||rs56148886||rs56165099||rs57743625||rs58258204||rs58310495||rs58487503||rs67981690||rs73062310||rs73063122||rs73067080||rs73069021||rs73069037||rs73079476||rs73245826||rs77289848||rs78303403||rs7960931||rs7969341	TRUE	intron_variant	MODIFIER	SLCO1B1	ENSG00000134538	4.329	0.826348	21331549	rs4149056	missense_variant	MODERATE	ENSG00000134538	SLCO1B1	21.8	RP11-125O5.2 (14057) - ENSG00000257062	SLCO1B1 (59750) - ENSG00000134538
12_8	20088368	22118562	FALSE	12	21343886	21190952	rs67981690	chr12:21343886_A_G	XXL_VLDL_CE	A	G	0.1309	0.0164	0.7645	0.9342	-0.0328	0.0029	28.18	---	0	0.903	2	0.1961	Cholesteryl Esters in Chylomicrons and Extremely Large VLDL	mmol/L	Lipoprotein subclasses	Chylomicrons and extremely large VLDL (particle diameters from 75 nm upwards)	Non-derived	23485	23785	0.0466446	0.0205019	1.6402	0.0126305	0.0301643	0.170427	0.0327543	0.0029898	27.2031	rs10770791||rs11045866||rs11045879||rs11045883||rs11045885||rs11045886||rs11045889||rs11045899||rs11045909||rs113681054||rs11519068||rs11519272||rs11519274||rs12317268||rs12318075||rs12366582||rs12369359||rs12369881||rs12371604||rs16923647||rs1871395||rs199795230||rs201210393||rs2199680||rs2417966||rs2900478||rs370605179||rs4149051||rs4149052||rs4149056||rs4149057||rs4149067||rs4149071||rs4149080||rs4149081||rs4149083||rs4363657||rs55695203||rs55986512||rs56148886||rs56165099||rs57743625||rs58258204||rs58310495||rs58487503||rs67981690||rs73062310||rs73063122||rs73067080||rs73069021||rs73069037||rs73079476||rs73245826||rs77289848||rs78303403||rs7960931||rs7969341	TRUE	intron_variant	MODIFIER	SLCO1B1	ENSG00000134538	4.329	0.826348	21331549	rs4149056	missense_variant	MODERATE	ENSG00000134538	SLCO1B1	21.8	RP11-125O5.2 (14057) - ENSG00000257062	SLCO1B1 (59750) - ENSG00000134538
12_8	20088368	22118562	FALSE	12	21343886	21190952	rs67981690	chr12:21343886_A_G	XXL_VLDL_FC	A	G	0.1309	0.0162	0.7645	0.9342	-0.0285	0.0029	21.72	---	0	0.586	2	0.1272	Free Cholesterol in Chylomicrons and Extremely Large VLDL	mmol/L	Lipoprotein subclasses	Chylomicrons and extremely large VLDL (particle diameters from 75 nm upwards)	Non-derived	23486	23786	0.0425859	0.0205731	1.41505	0.0184059	0.0302481	0.265313	0.0282717	0.00296471	20.8288	rs10770791||rs11045866||rs11045879||rs11045883||rs11045885||rs11045886||rs11045889||rs11045899||rs11045909||rs113681054||rs11519068||rs11519272||rs11519274||rs12317268||rs12318075||rs12366582||rs12369359||rs12369881||rs12371604||rs16923647||rs1871395||rs199795230||rs201210393||rs2199680||rs2417966||rs2900478||rs370605179||rs4149051||rs4149052||rs4149056||rs4149057||rs4149067||rs4149071||rs4149080||rs4149081||rs4149083||rs4363657||rs55695203||rs55986512||rs56148886||rs56165099||rs57743625||rs58258204||rs58310495||rs58487503||rs67981690||rs73062310||rs73063122||rs73067080||rs73069021||rs73069037||rs73079476||rs73245826||rs77289848||rs78303403||rs7960931||rs7969341	TRUE	intron_variant	MODIFIER	SLCO1B1	ENSG00000134538	4.329	0.826348	21331549	rs4149056	missense_variant	MODERATE	ENSG00000134538	SLCO1B1	21.8	RP11-125O5.2 (14057) - ENSG00000257062	SLCO1B1 (59750) - ENSG00000134538
12_8	20088368	22118562	FALSE	12	21343886	21190952	rs67981690	chr12:21343886_A_G	XXL_VLDL_L	A	G	0.1309	0.0162	0.7645	0.9342	-0.0271	0.0029	19.52	---	0	1.666	2	0.3618	Total Lipids in Chylomicrons and Extremely Large VLDL	mmol/L	Lipoprotein subclasses	Chylomicrons and extremely large VLDL (particle diameters from 75 nm upwards)	Composite	23482	23782	0.0511645	0.0206209	1.88292	0.0108914	0.0302141	0.143577	0.0267183	0.00298022	18.5091	rs10770791||rs11045866||rs11045879||rs11045883||rs11045885||rs11045886||rs11045889||rs11045899||rs11045909||rs113681054||rs11519068||rs11519272||rs11519274||rs12317268||rs12318075||rs12366582||rs12369359||rs12369881||rs12371604||rs16923647||rs1871395||rs199795230||rs201210393||rs2199680||rs2417966||rs2900478||rs370605179||rs4149051||rs4149052||rs4149056||rs4149057||rs4149067||rs4149071||rs4149080||rs4149081||rs4149083||rs4363657||rs55695203||rs55986512||rs56148886||rs56165099||rs57743625||rs58258204||rs58310495||rs58487503||rs67981690||rs73062310||rs73063122||rs73067080||rs73069021||rs73069037||rs73079476||rs73245826||rs77289848||rs78303403||rs7960931||rs7969341	TRUE	intron_variant	MODIFIER	SLCO1B1	ENSG00000134538	4.329	0.826348	21331549	rs4149056	missense_variant	MODERATE	ENSG00000134538	SLCO1B1	21.8	RP11-125O5.2 (14057) - ENSG00000257062	SLCO1B1 (59750) - ENSG00000134538
12_8	20088368	22118562	FALSE	12	21343886	21190952	rs67981690	chr12:21343886_A_G	XXL_VLDL_P	A	G	0.1309	0.0162	0.7645	0.9342	-0.0281	0.0029	21.16	---	0	0.76	2	0.165	Concentration of Chylomicrons and Extremely Large VLDL Particles	mmol/L	Lipoprotein subclasses	Chylomicrons and extremely large VLDL (particle diameters from 75 nm upwards)	Non-derived	23481	23781	0.0405285	0.0205333	1.3151	0.00915266	0.0302321	0.117998	0.0280302	0.00296766	20.4502	rs10770791||rs11045866||rs11045879||rs11045883||rs11045885||rs11045886||rs11045889||rs11045899||rs11045909||rs113681054||rs11519068||rs11519272||rs11519274||rs12317268||rs12318075||rs12366582||rs12369359||rs12369881||rs12371604||rs16923647||rs1871395||rs199795230||rs201210393||rs2199680||rs2417966||rs2900478||rs370605179||rs4149051||rs4149052||rs4149056||rs4149057||rs4149067||rs4149071||rs4149080||rs4149081||rs4149083||rs4363657||rs55695203||rs55986512||rs56148886||rs56165099||rs57743625||rs58258204||rs58310495||rs58487503||rs67981690||rs73062310||rs73063122||rs73067080||rs73069021||rs73069037||rs73079476||rs73245826||rs77289848||rs78303403||rs7960931||rs7969341	TRUE	intron_variant	MODIFIER	SLCO1B1	ENSG00000134538	4.329	0.826348	21331549	rs4149056	missense_variant	MODERATE	ENSG00000134538	SLCO1B1	21.8	RP11-125O5.2 (14057) - ENSG00000257062	SLCO1B1 (59750) - ENSG00000134538
12_8	20088368	22118562	FALSE	12	21343886	21190952	rs67981690	chr12:21343886_A_G	XXL_VLDL_PL	A	G	0.1309	0.0162	0.7645	0.9342	-0.0278	0.0029	20.87	---	0	0.572	2	0.1241	Phospholipids in Chylomicrons and Extremely Large VLDL	mmol/L	Lipoprotein subclasses	Chylomicrons and extremely large VLDL (particle diameters from 75 nm upwards)	Non-derived	23483	23783	0.0414501	0.0204771	1.36706	0.0172329	0.0301921	0.245535	0.0275959	0.00295426	20.0205	rs10770791||rs11045866||rs11045879||rs11045883||rs11045885||rs11045886||rs11045889||rs11045899||rs11045909||rs113681054||rs11519068||rs11519272||rs11519274||rs12317268||rs12318075||rs12366582||rs12369359||rs12369881||rs12371604||rs16923647||rs1871395||rs199795230||rs201210393||rs2199680||rs2417966||rs2900478||rs370605179||rs4149051||rs4149052||rs4149056||rs4149057||rs4149067||rs4149071||rs4149080||rs4149081||rs4149083||rs4363657||rs55695203||rs55986512||rs56148886||rs56165099||rs57743625||rs58258204||rs58310495||rs58487503||rs67981690||rs73062310||rs73063122||rs73067080||rs73069021||rs73069037||rs73079476||rs73245826||rs77289848||rs78303403||rs7960931||rs7969341	TRUE	intron_variant	MODIFIER	SLCO1B1	ENSG00000134538	4.329	0.826348	21331549	rs4149056	missense_variant	MODERATE	ENSG00000134538	SLCO1B1	21.8	RP11-125O5.2 (14057) - ENSG00000257062	SLCO1B1 (59750) - ENSG00000134538
12_8	20088368	22118562	FALSE	12	21343886	21190952	rs67981690	chr12:21343886_A_G	XXL_VLDL_TG	A	G	0.1309	0.0163	0.7645	0.9342	-0.0242	0.0029	15.68	---	0	1.858	2	0.4034	Triglycerides in Chylomicrons and Extremely Large VLDL	mmol/L	Lipoprotein subclasses	Chylomicrons and extremely large VLDL (particle diameters from 75 nm upwards)	Non-derived	23487	23787	0.0499205	0.0206268	1.8093	0.00796921	0.0302161	0.101286	0.0238393	0.00299334	14.7789	rs10770791||rs11045866||rs11045879||rs11045883||rs11045885||rs11045886||rs11045889||rs11045899||rs11045909||rs113681054||rs11519068||rs11519272||rs11519274||rs12317268||rs12318075||rs12366582||rs12369359||rs12369881||rs12371604||rs16923647||rs1871395||rs199795230||rs201210393||rs2199680||rs2417966||rs2900478||rs370605179||rs4149051||rs4149052||rs4149056||rs4149057||rs4149067||rs4149071||rs4149080||rs4149081||rs4149083||rs4363657||rs55695203||rs55986512||rs56148886||rs56165099||rs57743625||rs58258204||rs58310495||rs58487503||rs67981690||rs73062310||rs73063122||rs73067080||rs73069021||rs73069037||rs73079476||rs73245826||rs77289848||rs78303403||rs7960931||rs7969341	TRUE	intron_variant	MODIFIER	SLCO1B1	ENSG00000134538	4.329	0.826348	21331549	rs4149056	missense_variant	MODERATE	ENSG00000134538	SLCO1B1	21.8	RP11-125O5.2 (14057) - ENSG00000257062	SLCO1B1 (59750) - ENSG00000134538
12_8	20088368	22118562	FALSE	12	21350689	21197755	rs11045856	chr12:21350689_G_T	Citrate	T	G	0.2376	0.0167	0.7608	0.9753	0.0401	0.0024	64.34	+-+	49.7	3.979	2	0.8641	Citrate	mmol/L	Glycolysis related metabolites		Non-derived	23473	23773	-0.0722915	0.0561791	0.702978	0.00964105	0.0261027	0.147602	-0.0404326	0.00236469	64.8172	rs10770791||rs10841726||rs10841753||rs10841795||rs11045513||rs11045611||rs11045631||rs11045681||rs11045696||rs11045773||rs11045806||rs11045818||rs11045819||rs11045821||rs11045823||rs11045842||rs11045856||rs11045889||rs11045893||rs113705801||rs12228798||rs12812279||rs12819994||rs12822755||rs12829704||rs143222762||rs1604542||rs17329885||rs17333533||rs17674290||rs2117032||rs2199766||rs2417888||rs34691116||rs35362531||rs35995344||rs4149032||rs4149035||rs60140950||rs7132068||rs71446768||rs7296435||rs7306033||rs73073222||rs7485550||rs79036466||rs7953767||rs7957274||rs7962588||rs7968331||rs7977517||rs981262	TRUE	intron_variant	MODIFIER	SLCO1B1	ENSG00000134538	3.111	0.992271	21344313	-	intron_variant	MODIFIER	ENSG00000134538	SLCO1B1	11.77	RP11-125O5.2 (20860) - ENSG00000257062	SLCO1B1 (66553) - ENSG00000134538
12_8	20088368	22118562	FALSE	12	21353911	21200977	rs4149067	chr12:21353911_C_G	M_HDL_PL	C	G	0.1947	0.0526	0.4893	0.8163	-0.0183	0.0024	13.85	---	0	1.036	2	0.2251	Phospholipids in Medium HDL	mmol/L	Lipoprotein subclasses	Medium HDL (average diameter 10.9 nm)	Non-derived	23567	23867	0.00269159	0.0165603	0.0600385	0.013519	0.0144258	0.457564	0.0187772	0.00243783	13.8746	rs10770791||rs10841753||rs11045866||rs11045879||rs11045883||rs11045885||rs11045886||rs11045889||rs11045899||rs11045909||rs113681054||rs11519068||rs11519272||rs11519274||rs12317268||rs12318075||rs12366582||rs12369359||rs12369881||rs12371604||rs151231052||rs16923647||rs1871395||rs199795230||rs201210393||rs2199680||rs2199766||rs2417957||rs2417966||rs2900478||rs35995344||rs370605179||rs4149032||rs4149051||rs4149052||rs4149056||rs4149057||rs4149067||rs4149071||rs4149080||rs4149081||rs4149083||rs4363657||rs55695203||rs55986512||rs56148886||rs56165099||rs57743625||rs58258204||rs58310495||rs58487503||rs67981690||rs73063122||rs73067080||rs73069021||rs73069037||rs73079476||rs73245826||rs77289848||rs78303403||rs7960931||rs7967354||rs7969341	TRUE	intron_variant	MODIFIER	SLCO1B1	ENSG00000134538	6.703	0.998714	21357731	rs56165099	intron_variant	MODIFIER	ENSG00000134538	SLCO1B1	0.053	RP11-125O5.2 (24082) - ENSG00000257062	SLCO1B1 (69775) - ENSG00000134538
12_8	20088368	22118562	FALSE	12	21357731	21204797	rs56165099	chr12:21357731_C_T	IDL_FC_pct	C	T	0.1952	0.0535	0.1836	0.5037	-0.0252	0.0026	21.96	--+	22.2	2.57	2	0.558	Free Cholesterol to Total Lipids in IDL percentage	%	Relative lipoprotein lipid concentrations	IDL ratios	Percentage	23612	23912	0.00197503	0.0171831	0.0416787	-0.0272348	0.0153839	1.11538	-0.0257974	0.00263973	21.8316	rs10770791||rs10841753||rs11045866||rs11045879||rs11045883||rs11045885||rs11045886||rs11045889||rs11045899||rs11045909||rs113681054||rs11519068||rs11519272||rs11519274||rs12317268||rs12318075||rs12366582||rs12369359||rs12369881||rs12371604||rs151231052||rs16923647||rs1871395||rs199795230||rs201210393||rs2199680||rs2199766||rs2417957||rs2417966||rs2900478||rs35995344||rs370605179||rs4149032||rs4149051||rs4149052||rs4149056||rs4149057||rs4149067||rs4149071||rs4149080||rs4149081||rs4149083||rs4363657||rs55695203||rs55986512||rs56148886||rs56165099||rs57743625||rs58258204||rs58310495||rs58487503||rs67981690||rs73063122||rs73067080||rs73069021||rs73069037||rs73079476||rs73245826||rs77289848||rs78303403||rs7960931||rs7967354||rs7969341	TRUE	intron_variant	MODIFIER	SLCO1B1	ENSG00000134538	0.053	0.998714	21353911	rs4149067	intron_variant	MODIFIER	ENSG00000134538	SLCO1B1	6.703	RP11-125O5.2 (27902) - ENSG00000257062	SLCO1B1 (73595) - ENSG00000134538
12_8	20088368	22118562	FALSE	12	21361213	21208279	rs73063122	chr12:21361213_A_C	Gln	A	C	0.1602	0.0087	0.8318	0.9259	-0.0212	0.0028	13.5	-+-	5.1	2.107	2	0.4576	Glutamine	mmol/L	Amino acids		Non-derived	23461	23761	0.0109586	0.0228977	0.199124	-0.0167742	0.0277512	0.26317	0.0217281	0.00282499	13.8371	rs10770791||rs11045866||rs11045879||rs11045883||rs11045885||rs11045886||rs11045889||rs11045899||rs11045909||rs113681054||rs11519068||rs11519272||rs11519274||rs12317268||rs12318075||rs12366582||rs12369359||rs12369881||rs12371604||rs151231052||rs16923647||rs1871395||rs199795230||rs201210393||rs2199680||rs2417966||rs2900478||rs370605179||rs4149014||rs4149051||rs4149052||rs4149056||rs4149057||rs4149067||rs4149080||rs4149081||rs4149083||rs4363657||rs55695203||rs55986512||rs56148886||rs56165099||rs57743625||rs58258204||rs58310495||rs58487503||rs67981690||rs73063122||rs73067080||rs73069021||rs73069037||rs73079476||rs73245826||rs76151543||rs77289848||rs78303403||rs7960931||rs7969341	TRUE	intron_variant	MODIFIER	SLCO1B1	ENSG00000134538	1.907	0.905286	21331549	rs4149056	missense_variant	MODERATE	ENSG00000134538	SLCO1B1	21.8	SLCO1B1 (30967) - ENSG00000134538	SLCO1B1 (77077) - ENSG00000134538
12_8	20088368	22118562	FALSE	12	21368797	21215863	rs2900478	chr12:21368797_A_T	Gly	T	A	0.1602	0.0105	0.0224	0.1611	0.0266	0.0025	26.72	+--	0	0.927	2	0.2014	Glycine	mmol/L	Amino acids		Non-derived	23462	23762	-0.000298565	0.0579229	0.0017898	-0.000206817	0.0319994	0.00224537	0.0268478	0.00246368	26.9262	rs10770791||rs11045866||rs11045879||rs11045883||rs11045885||rs11045886||rs11045889||rs11045899||rs11045909||rs113681054||rs11519068||rs11519272||rs11519274||rs12317268||rs12318075||rs12366582||rs12369359||rs12369881||rs12371604||rs151231052||rs16923647||rs1871395||rs199795230||rs201210393||rs2199680||rs2417966||rs2900478||rs370605179||rs4149035||rs4149051||rs4149052||rs4149056||rs4149057||rs4149067||rs4149080||rs4149081||rs4149083||rs4363657||rs55695203||rs55986512||rs56148886||rs56165099||rs57743625||rs58258204||rs58310495||rs58487503||rs67981690||rs73062310||rs73063122||rs73067080||rs73069021||rs73069037||rs73079476||rs73245826||rs74528913||rs76151543||rs77289848||rs78303403||rs7960931||rs7969341	TRUE	intron_variant	MODIFIER	SLCO1B1	ENSG00000134538	0.534	0.902029	21331549	rs4149056	missense_variant	MODERATE	ENSG00000134538	SLCO1B1	21.8	SLCO1B1 (23383) - ENSG00000134538	SLCO1B1 (84661) - ENSG00000134538
12_8	20088368	22118562	FALSE	12	21368797	21215863	rs2900478	chr12:21368797_A_T	L_LDL_PL_pct	T	A	0.1601	0.011	0.0224	0.1611	-0.0425	0.0028	52.9	---	0	1.337	2	0.2903	Phospholipids to Total Lipids in Large LDL percentage	%	Relative lipoprotein lipid concentrations	Large LDL ratios	Percentage	23614	23914	-0.0458308	0.0606778	0.34673	-0.00281592	0.0344455	0.0292601	-0.0427229	0.00276682	53.063	rs10770791||rs11045866||rs11045879||rs11045883||rs11045885||rs11045886||rs11045889||rs11045899||rs11045909||rs113681054||rs11519068||rs11519272||rs11519274||rs12317268||rs12318075||rs12366582||rs12369359||rs12369881||rs12371604||rs151231052||rs16923647||rs1871395||rs199795230||rs201210393||rs2199680||rs2417966||rs2900478||rs370605179||rs4149035||rs4149051||rs4149052||rs4149056||rs4149057||rs4149067||rs4149080||rs4149081||rs4149083||rs4363657||rs55695203||rs55986512||rs56148886||rs56165099||rs57743625||rs58258204||rs58310495||rs58487503||rs67981690||rs73062310||rs73063122||rs73067080||rs73069021||rs73069037||rs73079476||rs73245826||rs74528913||rs76151543||rs77289848||rs78303403||rs7960931||rs7969341	TRUE	intron_variant	MODIFIER	SLCO1B1	ENSG00000134538	0.534	0.902029	21331549	rs4149056	missense_variant	MODERATE	ENSG00000134538	SLCO1B1	21.8	SLCO1B1 (23383) - ENSG00000134538	SLCO1B1 (84661) - ENSG00000134538
12_8	20088368	22118562	FALSE	12	21378021	21225087	rs4149081	chr12:21378021_A_G	His	G	A	0.1609	0.0089	0.0741	0.1618	0.0228	0.0028	15.31	+-+	0	1.325	2	0.2878	Histidine	mmol/L	Amino acids		Non-derived	23463	23763	0.0128674	0.0233875	0.234932	-0.00652785	0.0277351	0.0894151	0.0232657	0.00284626	15.5258	rs10770791||rs11045866||rs11045879||rs11045883||rs11045885||rs11045886||rs11045889||rs11045899||rs11045909||rs113681054||rs11519068||rs11519272||rs11519274||rs12317268||rs12318075||rs12366582||rs12369359||rs12369881||rs12371604||rs151231052||rs16923647||rs1871395||rs199795230||rs201210393||rs2199680||rs2417966||rs2900478||rs370605179||rs4149014||rs4149051||rs4149052||rs4149056||rs4149057||rs4149067||rs4149080||rs4149081||rs4149083||rs4363657||rs55695203||rs55986512||rs56148886||rs56165099||rs57743625||rs58258204||rs58310495||rs58487503||rs67981690||rs73063122||rs73067080||rs73069021||rs73069037||rs73079476||rs73245826||rs76151543||rs77289848||rs78303403||rs7960931||rs7969341	TRUE	intron_variant	MODIFIER	SLCO1B1	ENSG00000134538	3.291	0.890422	21331549	rs4149056	missense_variant	MODERATE	ENSG00000134538	SLCO1B1	21.8	SLCO1B1 (14159) - ENSG00000134538	SLCO1B1 (93885) - ENSG00000134538
12_8	20088368	22118562	FALSE	12	21388621	21235687	rs12829704	chr12:21388621_A_G	Ala	G	A	0.1835	0.0139	0.0503	0.1851	0.0232	0.0026	18.27	+++	53.8	4.328	2	0.9399	Alanine	mmol/L	Amino acids		Non-derived	23460	23760	0.0640843	0.0381446	1.03175	0.0723605	0.0278099	2.03297	0.0225866	0.00262521	17.1126	rs10770791||rs10841726||rs10841753||rs10841795||rs11045513||rs11045611||rs11045631||rs11045681||rs11045696||rs11045773||rs11045806||rs11045818||rs11045819||rs11045821||rs11045823||rs11045842||rs11045856||rs11045889||rs11045893||rs113705801||rs12812279||rs12819994||rs12822755||rs12829704||rs143222762||rs1604542||rs17329885||rs17333533||rs17674290||rs2117032||rs2192174||rs2199766||rs2417888||rs34691116||rs35362531||rs35995344||rs4149032||rs4149035||rs4149057||rs60140950||rs60571683||rs7132068||rs71446768||rs7306033||rs73073222||rs7485550||rs76737149||rs7953767||rs7957274||rs7962588||rs7968331||rs7977517||rs981262	TRUE	intron_variant	MODIFIER	SLCO1B1	ENSG00000134538	0.174	0.895576	21335290	rs1564369	intron_variant	MODIFIER	ENSG00000134538	SLCO1B1	4.076	SLCO1B1 (3559) - ENSG00000134538	SLCO1A2 (88994) - ENSG00000084453
12_8	20088368	22118562	FALSE	12	21399955	21247021	rs73069021	chr12:21399955_A_G	S_HDL_CE	G	A	0.1582	0.0119	0.0519	0.1596	0.0227	0.0028	15.51	+++	0	0.533	2	0.1157	Cholesteryl Esters in Small HDL	mmol/L	Lipoprotein subclasses	Small HDL (average diameter 8.7 nm)	Non-derived	23576	23876	0.0394931	0.0369455	0.545018	0.00419147	0.0324373	0.0471178	0.0227624	0.00279955	15.3698	rs10770791||rs11045866||rs11045879||rs11045883||rs11045885||rs11045886||rs11045889||rs11045899||rs11045909||rs113681054||rs11519068||rs11519272||rs11519274||rs12317268||rs12318075||rs12366582||rs12369359||rs12369881||rs12371604||rs151231052||rs16923647||rs1871395||rs199795230||rs201210393||rs2199680||rs2417966||rs2900478||rs370605179||rs4149035||rs4149051||rs4149052||rs4149056||rs4149057||rs4149067||rs4149080||rs4149081||rs4149083||rs4363657||rs55695203||rs55986512||rs56148886||rs56165099||rs57743625||rs58258204||rs58310495||rs58487503||rs67981690||rs73062310||rs73063122||rs73067080||rs73069021||rs73069037||rs73079476||rs73245826||rs74528913||rs76151543||rs77289848||rs78303403||rs7960931||rs7969341	TRUE	intergenic_variant	MODIFIER	-	-	4.339	0.846498	21331549	rs4149056	missense_variant	MODERATE	ENSG00000134538	SLCO1B1	21.8	SLCO1B1 (7775) - ENSG00000134538	SLCO1A2 (77660) - ENSG00000084453
12_8	20088368	22118562	FALSE	12	21414585	21261651	12:21414585_ATTTC_A	chr12:21414585_A_ATTTC	LA	ATTTC	A	0.1572	0.0115	0.054	0.1585	0.0238	0.0028	16.58	+-+	0	1.159	2	0.2517	Linoleic Acid	mmol/L	Fatty acids		Non-derived	23449	23749	0.00970333	0.0370502	0.100507	-0.0090182	0.0327974	0.106049	0.0241214	0.00283049	16.8046	rs10770791||rs11045866||rs11045879||rs11045883||rs11045885||rs11045886||rs11045889||rs11045899||rs11045909||rs113681054||rs11519068||rs11519272||rs11519274||rs12317268||rs12318075||rs12366582||rs12369359||rs12369881||rs12371604||rs151231052||rs16923647||rs1871395||rs199795230||rs201210393||rs2199680||rs2417966||rs2900478||rs370605179||rs4149035||rs4149051||rs4149052||rs4149056||rs4149057||rs4149067||rs4149080||rs4149081||rs4149083||rs4363657||rs55695203||rs55986512||rs56148886||rs56165099||rs57743625||rs58258204||rs58310495||rs58487503||rs67981690||rs73062310||rs73063122||rs73067080||rs73069021||rs73069037||rs73079476||rs73245826||rs74528913||rs76151543||rs77289848||rs78303403||rs7960931||rs7969341	TRUE	downstream_gene_variant	MODIFIER	SLCO1A2	ENSG00000084453	0.758	0.839897	21331549	rs4149056	missense_variant	MODERATE	ENSG00000134538	SLCO1B1	21.8	SLCO1A2 (2949) - ENSG00000084453	SLCO1A2 (63030) - ENSG00000084453
12_8	20088368	22118562	FALSE	12	21414585	21261651	12:21414585_ATTTC_A	chr12:21414585_A_ATTTC	L_LDL_CE_pct	ATTTC	A	0.1572	0.0117	0.054	0.1585	0.0375	0.0029	38.57	+--	75.1	8.04	2	1.746	Cholesteryl Esters to Total Lipids in Large LDL percentage	%	Relative lipoprotein lipid concentrations	Large LDL ratios	Percentage	23616	23916	-0.0331787	0.0370526	0.431155	-0.031362	0.0332632	0.461224	0.0384806	0.00288135	39.9559	rs10770791||rs11045866||rs11045879||rs11045883||rs11045885||rs11045886||rs11045889||rs11045899||rs11045909||rs113681054||rs11519068||rs11519272||rs11519274||rs12317268||rs12318075||rs12366582||rs12369359||rs12369881||rs12371604||rs151231052||rs16923647||rs1871395||rs199795230||rs201210393||rs2199680||rs2417966||rs2900478||rs370605179||rs4149035||rs4149051||rs4149052||rs4149056||rs4149057||rs4149067||rs4149080||rs4149081||rs4149083||rs4363657||rs55695203||rs55986512||rs56148886||rs56165099||rs57743625||rs58258204||rs58310495||rs58487503||rs67981690||rs73062310||rs73063122||rs73067080||rs73069021||rs73069037||rs73079476||rs73245826||rs74528913||rs76151543||rs77289848||rs78303403||rs7960931||rs7969341	TRUE	downstream_gene_variant	MODIFIER	SLCO1A2	ENSG00000084453	0.758	0.839897	21331549	rs4149056	missense_variant	MODERATE	ENSG00000134538	SLCO1B1	21.8	SLCO1A2 (2949) - ENSG00000084453	SLCO1A2 (63030) - ENSG00000084453
12_8	20088368	22118562	FALSE	12	21414585	21261651	12:21414585_ATTTC_A	chr12:21414585_A_ATTTC	M_LDL_CE	ATTTC	A	0.1571	0.0119	0.054	0.1585	0.019	0.0029	10.37	++-	0	0.65	2	0.1411	Cholesteryl Esters in Medium LDL	mmol/L	Lipoprotein subclasses	Medium LDL (average diameter 23 nm)	Non-derived	23541	23841	-0.00526463	0.0369064	0.0522879	0.0040451	0.0328871	0.0447418	0.0193026	0.00290726	10.5019	rs10770791||rs11045866||rs11045879||rs11045883||rs11045885||rs11045886||rs11045889||rs11045899||rs11045909||rs113681054||rs11519068||rs11519272||rs11519274||rs12317268||rs12318075||rs12366582||rs12369359||rs12369881||rs12371604||rs151231052||rs16923647||rs1871395||rs199795230||rs201210393||rs2199680||rs2417966||rs2900478||rs370605179||rs4149035||rs4149051||rs4149052||rs4149056||rs4149057||rs4149067||rs4149080||rs4149081||rs4149083||rs4363657||rs55695203||rs55986512||rs56148886||rs56165099||rs57743625||rs58258204||rs58310495||rs58487503||rs67981690||rs73062310||rs73063122||rs73067080||rs73069021||rs73069037||rs73079476||rs73245826||rs74528913||rs76151543||rs77289848||rs78303403||rs7960931||rs7969341	TRUE	downstream_gene_variant	MODIFIER	SLCO1A2	ENSG00000084453	0.758	0.839897	21331549	rs4149056	missense_variant	MODERATE	ENSG00000134538	SLCO1B1	21.8	SLCO1A2 (2949) - ENSG00000084453	SLCO1A2 (63030) - ENSG00000084453
12_8	20088368	22118562	FALSE	12	21414585	21261651	12:21414585_ATTTC_A	chr12:21414585_A_ATTTC	M_LDL_L	ATTTC	A	0.1571	0.0118	0.054	0.1585	0.0185	0.0029	9.9	++-	0	0.92	2	0.1997	Total Lipids in Medium LDL	mmol/L	Lipoprotein subclasses	Medium LDL (average diameter 23 nm)	Composite	23538	23838	-0.0115619	0.0369198	0.122538	0.00231757	0.0328705	0.0251242	0.0188468	0.00290096	10.0858	rs10770791||rs11045866||rs11045879||rs11045883||rs11045885||rs11045886||rs11045889||rs11045899||rs11045909||rs113681054||rs11519068||rs11519272||rs11519274||rs12317268||rs12318075||rs12366582||rs12369359||rs12369881||rs12371604||rs151231052||rs16923647||rs1871395||rs199795230||rs201210393||rs2199680||rs2417966||rs2900478||rs370605179||rs4149035||rs4149051||rs4149052||rs4149056||rs4149057||rs4149067||rs4149080||rs4149081||rs4149083||rs4363657||rs55695203||rs55986512||rs56148886||rs56165099||rs57743625||rs58258204||rs58310495||rs58487503||rs67981690||rs73062310||rs73063122||rs73067080||rs73069021||rs73069037||rs73079476||rs73245826||rs74528913||rs76151543||rs77289848||rs78303403||rs7960931||rs7969341	TRUE	downstream_gene_variant	MODIFIER	SLCO1A2	ENSG00000084453	0.758	0.839897	21331549	rs4149056	missense_variant	MODERATE	ENSG00000134538	SLCO1B1	21.8	SLCO1A2 (2949) - ENSG00000084453	SLCO1A2 (63030) - ENSG00000084453
12_8	20088368	22118562	FALSE	12	21414585	21261651	12:21414585_ATTTC_A	chr12:21414585_A_ATTTC	Omega_6	ATTTC	A	0.1572	0.0115	0.054	0.1585	0.0263	0.0028	20.3	+++	0	0.463	2	0.1006	Omega-6 Fatty Acids	mmol/L	Fatty acids		Non-derived	23445	23745	0.0121969	0.0371237	0.129305	0.00799713	0.0328097	0.0928951	0.0265542	0.00281743	20.3662	rs10770791||rs11045866||rs11045879||rs11045883||rs11045885||rs11045886||rs11045889||rs11045899||rs11045909||rs113681054||rs11519068||rs11519272||rs11519274||rs12317268||rs12318075||rs12366582||rs12369359||rs12369881||rs12371604||rs151231052||rs16923647||rs1871395||rs199795230||rs201210393||rs2199680||rs2417966||rs2900478||rs370605179||rs4149035||rs4149051||rs4149052||rs4149056||rs4149057||rs4149067||rs4149080||rs4149081||rs4149083||rs4363657||rs55695203||rs55986512||rs56148886||rs56165099||rs57743625||rs58258204||rs58310495||rs58487503||rs67981690||rs73062310||rs73063122||rs73067080||rs73069021||rs73069037||rs73079476||rs73245826||rs74528913||rs76151543||rs77289848||rs78303403||rs7960931||rs7969341	TRUE	downstream_gene_variant	MODIFIER	SLCO1A2	ENSG00000084453	0.758	0.839897	21331549	rs4149056	missense_variant	MODERATE	ENSG00000134538	SLCO1B1	21.8	SLCO1A2 (2949) - ENSG00000084453	SLCO1A2 (63030) - ENSG00000084453
12_8	20088368	22118562	FALSE	12	21688002	21535068	rs10431252	chr12:21688002_A_C	HDL_PL	A	C	0.6337	0.0391	0.2903	0.7528	0.0121	0.0019	10.12	+++	0	0.435	2	0.09438	Phospholipids in HDL	mmol/L	Phospholipids		Composite	23414	23714	-0.0209111	0.0189818	0.567643	-0.0188169	0.0147245	0.696215	-0.0119018	0.00188346	9.57989	rs10743417||rs10770822||rs10770829||rs10770837||rs10841848||rs1871140||rs187630||rs2054434||rs2126886||rs2306180||rs34155649||rs4140763||rs59857578||rs6487237||rs7485509	FALSE	downstream_gene_variant	MODIFIER	GYS2	ENSG00000111713	2.014	0.883749	21685108	rs1054637	3_prime_UTR_variant	MODIFIER	ENSG00000134548	C12orf39	6.837	GYS2 (1121) - ENSG00000111713	C12orf39 (7116) - ENSG00000134548
12_8	20088368	22118562	FALSE	12	21688002	21535068	rs10431252	chr12:21688002_A_C	M_HDL_C	A	C	0.6336	0.0398	0.2903	0.7528	0.0123	0.0019	9.97	+++	0	0.53	2	0.115	Cholesterol in Medium HDL	mmol/L	Lipoprotein subclasses	Medium HDL (average diameter 10.9 nm)	Composite	23568	23868	-0.0204239	0.0191145	0.544707	-0.0208601	0.0148109	0.798591	-0.0120646	0.0019301	9.38878	rs10743417||rs10770822||rs10770829||rs10770837||rs10841848||rs1871140||rs187630||rs2054434||rs2126886||rs2306180||rs34155649||rs4140763||rs59857578||rs6487237||rs7485509	FALSE	downstream_gene_variant	MODIFIER	GYS2	ENSG00000111713	2.014	0.883749	21685108	rs1054637	3_prime_UTR_variant	MODIFIER	ENSG00000134548	C12orf39	6.837	GYS2 (1121) - ENSG00000111713	C12orf39 (7116) - ENSG00000134548
12_8	20088368	22118562	FALSE	12	21688002	21535068	rs10431252	chr12:21688002_A_C	M_HDL_CE	A	C	0.6336	0.04	0.2903	0.7528	0.0123	0.0019	9.93	+++	0	0.564	2	0.1226	Cholesteryl Esters in Medium HDL	mmol/L	Lipoprotein subclasses	Medium HDL (average diameter 10.9 nm)	Non-derived	23569	23869	-0.0190182	0.0191529	0.493866	-0.0220621	0.014855	0.861697	-0.0121057	0.00194203	9.34101	rs10743417||rs10770822||rs10770829||rs10770837||rs10841848||rs1871140||rs187630||rs2054434||rs2126886||rs2306180||rs34155649||rs4140763||rs59857578||rs6487237||rs7485509	FALSE	downstream_gene_variant	MODIFIER	GYS2	ENSG00000111713	2.014	0.883749	21685108	rs1054637	3_prime_UTR_variant	MODIFIER	ENSG00000134548	C12orf39	6.837	GYS2 (1121) - ENSG00000111713	C12orf39 (7116) - ENSG00000134548
12_8	20088368	22118562	FALSE	12	21794554	21641620	rs78010089	chr12:21794554_C_T	Pyruvate	C	T	0.022	0	0.0219	0.0222	-0.0573	0.0073	14.57	--?	0	0.227	1	0.1979	Pyruvate	mmol/L	Glycolysis related metabolites		Non-derived	23472	23772				-0.032941	0.0517352	0.280416	-0.0578181	0.00732473	14.532	rs10743417||rs4140763	FALSE	intron_variant	MODIFIER	LDHB	ENSG00000111716	1.558	0.842144	21957280	rs77505430	intron_variant	MODIFIER	ENSG00000069431	ABCC9	14.28	LDHB (6278) - ENSG00000111716	LDHB (3082) - ENSG00000111716
12_9	23407550	25714408	FALSE	12	23729123	23576189	rs34231615	chr12:23729123_G_GT	Omega_3	G	GT	0.3753	0.0151	0.6171	0.7819	-0.0136	0.002	11.13	---	0	1.077	2	0.2338	Omega-3 Fatty Acids	mmol/L	Fatty acids		Non-derived	23444	23744	0.00774212	0.0208105	0.14882	0.0279792	0.0144982	1.27062	0.0133648	0.00201167	10.5141	rs10771003||rs4246218||rs4636755	FALSE	intron_variant	MODIFIER	SOX5	ENSG00000134532	1.454	0.865425	23707550	rs12809491	intron_variant	MODIFIER	ENSG00000134532	SOX5	5.866	SOX5 (46683) - ENSG00000134532	SOX5 (8423) - ENSG00000134532
12_9	23407550	25714408	FALSE	12	23730575	23577641	rs35996026	chr12:23730575_G_GA	DHA	G	GA	0.3777	0.0165	0.616	0.804	-0.0138	0.002	11.54	--+	0	0.558	2	0.1212	Docosahexaenoic Acid	mmol/L	Fatty acids		Non-derived	23450	23750	-0.00189904	0.0219382	0.0310417	0.0111472	0.0145133	0.35414	0.0140322	0.00201028	11.5305	rs10771003||rs4246218||rs4636755	FALSE	intron_variant	MODIFIER	SOX5	ENSG00000134532	3.885	0.87621	23707550	rs12809491	intron_variant	MODIFIER	ENSG00000134532	SOX5	5.866	SOX5 (48135) - ENSG00000134532	SOX5 (6971) - ENSG00000134532
12_9	23407550	25714408	FALSE	12	24198178	24045244	rs10083137	chr12:24198178_A_G	GlycA	A	G	0.037	0.0101	0.9152	0.9655	-0.0511	0.0054	20.9	---	0	1.588	2	0.3447	Glycoprotein Acetyls	mmol/L	Inflammation		Non-derived	23480	23780	0.0706256	0.0299346	1.73736	0.0191525	0.0297244	0.284534	0.0515588	0.00553237	19.9321	rs10083137||rs10083142||rs11047209||rs11047224||rs11047237||rs11047261||rs117453824||rs12300845||rs12306461||rs12313817||rs12367235||rs1391790||rs16927028||rs17408255||rs17485141||rs34530725||rs4400891||rs74068089	FALSE	intergenic_variant	MODIFIER	-	-	6.993	0.822177	24153392	rs34918527	intergenic_variant	MODIFIER	-	-	0.497	SOX5 (94212) - ENSG00000134532	SOX5 (94212) - ENSG00000134532
12_9	23407550	25714408	FALSE	12	24233568	24080634	rs12319043	chr12:24233568_A_G	XL_HDL_FC	A	G	0.042	0.0075	0.9245	0.9597	0.0307	0.0047	10.28	+-+	39.4	3.303	2	0.7172	Free Cholesterol in Very Large HDL	mmol/L	Lipoprotein subclasses	Very large HDL (average diameter 14.3 nm)	Non-derived	23556	23856	-0.0561587	0.0320244	1.09966	0.0131512	0.0269618	0.203626	-0.0314654	0.00479527	10.2742	rs10083137||rs10083142||rs11047209||rs11047224||rs11047237||rs11047261||rs117453824||rs12300845||rs12306461||rs12313817||rs12367235||rs1391790||rs16927028||rs17408255||rs17485141||rs34530725||rs4400891||rs74068089	FALSE	intergenic_variant	MODIFIER	-	-	17.12	0.809656	24190080	rs74068089	intergenic_variant	MODIFIER	-	-	14.32	SOX5 (129602) - ENSG00000134532	SOX5 (129602) - ENSG00000134532
12_9	23407550	25714408	FALSE	12	24704750	24551816	rs7308618	chr12:24704750_A_T	Gln	T	A	0.1875	0.0449	0.1772	0.4239	0.0172	0.0026	10.07	+++	48.4	3.874	2	0.8411	Glutamine	mmol/L	Amino acids		Non-derived	23461	23761	0.0460066	0.0169567	2.17627	0.00174504	0.0156428	0.040398	0.0169082	0.00271993	9.29358	rs10842356||rs10842369||rs11047438||rs11047449||rs11047492||rs11047498||rs111235435||rs11387032||rs11833062||rs1396206||rs16927698||rs202149107||rs2291437||rs3112134||rs34103124||rs4963581||rs60634518||rs6487394||rs7307613||rs7955409||rs7969489	FALSE	intron_variant&non_coding_transcript_variant	MODIFIER	RP11-444D3.1	ENSG00000255864	2.992	0.804361	24720617	rs4963770	non_coding_transcript_exon_variant	MODIFIER	ENSG00000197503	LINC00477	5.658	BCAT1 (259545) - ENSG00000060982	BCAT1 (278512) - ENSG00000060982
12_9	23407550	25714408	FALSE	12	24948166	24795232	rs11047635	chr12:24948166_C_T	Leu	T	C	0.2911	0.0198	0.7059	0.8702	0.0145	0.0022	10.48	+-+	0	1.988	2	0.4316	Leucine	mmol/L	Amino acids	Branched-chain amino acids	Non-derived	23466	23766	-0.0288481	0.0242141	0.631701	0.00819742	0.0177981	0.190372	-0.0147228	0.00221052	10.5635	rs4963798	FALSE	intergenic_variant	MODIFIER	-	-	3.317	0.996244	24951488	rs11047639	intergenic_variant	MODIFIER	-	-	11.31	BCAT1 (16129) - ENSG00000060982	BCAT1 (35096) - ENSG00000060982
12_9	23407550	25714408	FALSE	12	25409069	25256135	rs74758151	chr12:25409069_A_G	S_HDL_C	A	G	0.0724	0.0045	0.9273	0.9948	0.0342	0.0039	17.44	+++	0	0.09	2	0.01956	Cholesterol in Small HDL	mmol/L	Lipoprotein subclasses	Small HDL (average diameter 8.7 nm)	Composite	23575	23875	-0.0685606	0.118548	0.249464	-0.0386924	0.058189	0.295775	-0.0341588	0.00394878	17.29	rs12318598||rs12320328||rs17389465||rs61759623||rs74758151||rs75130744||rs75667995||rs78444263	TRUE	intergenic_variant	MODIFIER	-	-	15.65	0.846514	25407726	rs12318598	upstream_gene_variant	MODIFIER	ENSG00000133703	KRAS	2.707	KRAS (5199) - ENSG00000133703	KRAS (5199) - ENSG00000133703
12_9	23407550	25714408	FALSE	12	25409069	25256135	rs74758151	chr12:25409069_A_G	S_HDL_CE	A	G	0.0724	0.0045	0.9273	0.9948	0.0337	0.0039	16.95	+++	0	0.044	2	0.009466	Cholesteryl Esters in Small HDL	mmol/L	Lipoprotein subclasses	Small HDL (average diameter 8.7 nm)	Non-derived	23576	23876	-0.0579551	0.118698	0.203864	-0.0311888	0.0582831	0.227266	-0.0337037	0.00395042	16.8409	rs12318598||rs12320328||rs17389465||rs61759623||rs74758151||rs75130744||rs75667995||rs78444263	TRUE	intergenic_variant	MODIFIER	-	-	15.65	0.846514	25407726	rs12318598	upstream_gene_variant	MODIFIER	ENSG00000133703	KRAS	2.707	KRAS (5199) - ENSG00000133703	KRAS (5199) - ENSG00000133703
12_9	23407550	25714408	FALSE	12	25409069	25256135	rs74758151	chr12:25409069_A_G	S_HDL_L	A	G	0.0724	0.0045	0.9273	0.9948	0.0318	0.0039	15.29	+++	0	0.103	2	0.02234	Total Lipids in Small HDL	mmol/L	Lipoprotein subclasses	Small HDL (average diameter 8.7 nm)	Composite	23573	23873	-0.0100982	0.118384	0.0305737	-0.0165684	0.0582198	0.110159	-0.0319155	0.0039358	15.2922	rs12318598||rs12320328||rs17389465||rs61759623||rs74758151||rs75130744||rs75667995||rs78444263	TRUE	intergenic_variant	MODIFIER	-	-	15.65	0.846514	25407726	rs12318598	upstream_gene_variant	MODIFIER	ENSG00000133703	KRAS	2.707	KRAS (5199) - ENSG00000133703	KRAS (5199) - ENSG00000133703
12_9	23407550	25714408	FALSE	12	25409069	25256135	rs74758151	chr12:25409069_A_G	S_HDL_P	A	G	0.0724	0.0045	0.9273	0.9948	0.0347	0.0039	17.81	+++	0	0.095	2	0.02065	Concentration of Small HDL Particles	mmol/L	Lipoprotein subclasses	Small HDL (average diameter 8.7 nm)	Non-derived	23572	23872	-0.0709081	0.118685	0.259473	-0.0321188	0.0584923	0.234385	-0.0346627	0.00395984	17.6846	rs12318598||rs12320328||rs17389465||rs61759623||rs74758151||rs75130744||rs75667995||rs78444263	TRUE	intergenic_variant	MODIFIER	-	-	15.65	0.846514	25407726	rs12318598	upstream_gene_variant	MODIFIER	ENSG00000133703	KRAS	2.707	KRAS (5199) - ENSG00000133703	KRAS (5199) - ENSG00000133703
12_9	23407550	25714408	FALSE	12	25409069	25256135	rs74758151	chr12:25409069_A_G	S_HDL_PL	A	G	0.0724	0.0045	0.9273	0.9948	0.0287	0.0039	12.78	++-	0	0.325	2	0.07052	Phospholipids in Small HDL	mmol/L	Lipoprotein subclasses	Small HDL (average diameter 8.7 nm)	Non-derived	23574	23874	0.0269055	0.11778	0.0865543	-0.0104625	0.0576377	0.0675472	-0.0288647	0.00390552	12.8356	rs12318598||rs12320328||rs17389465||rs61759623||rs74758151||rs75130744||rs75667995||rs78444263	TRUE	intergenic_variant	MODIFIER	-	-	15.65	0.846514	25407726	rs12318598	upstream_gene_variant	MODIFIER	ENSG00000133703	KRAS	2.707	KRAS (5199) - ENSG00000133703	KRAS (5199) - ENSG00000133703
12_9	23407550	25714408	FALSE	12	25409070	25256136	rs75667995	chr12:25409070_C_T	GlycA	T	C	0.0723	0.0044	0.9274	0.9949	0.025	0.0039	9.95	+--	0	0.661	2	0.1435	Glycoprotein Acetyls	mmol/L	Inflammation		Non-derived	23480	23780	0.0323007	0.118488	0.105045	0.0133857	0.0590547	0.0858244	-0.0252593	0.00389067	10.0729	rs12318598||rs12320328||rs17389465||rs61759623||rs74758151||rs75130744||rs75667995||rs78444263	TRUE	intergenic_variant	MODIFIER	-	-	17.75	0.848072	25407726	rs12318598	upstream_gene_variant	MODIFIER	ENSG00000133703	KRAS	2.707	KRAS (5200) - ENSG00000133703	KRAS (5200) - ENSG00000133703
12_9	23407550	25714408	FALSE	12	25409070	25256136	rs75667995	chr12:25409070_C_T	S_HDL_FC	T	C	0.0723	0.0044	0.9274	0.9949	0.0294	0.0039	13.52	+++	0	0.267	2	0.05807	Free Cholesterol in Small HDL	mmol/L	Lipoprotein subclasses	Small HDL (average diameter 8.7 nm)	Non-derived	23577	23877	-0.0682983	0.118924	0.247364	-0.0524938	0.0580401	0.436802	-0.0292186	0.00387513	13.328	rs12318598||rs12320328||rs17389465||rs61759623||rs74758151||rs75130744||rs75667995||rs78444263	TRUE	intergenic_variant	MODIFIER	-	-	17.75	0.848072	25407726	rs12318598	upstream_gene_variant	MODIFIER	ENSG00000133703	KRAS	2.707	KRAS (5200) - ENSG00000133703	KRAS (5200) - ENSG00000133703
12_9	23407550	25714408	FALSE	12	25409070	25256136	rs75667995	chr12:25409070_C_T	XL_HDL_PL_pct	T	C	0.0723	0.0042	0.9274	0.9949	-0.0229	0.0035	10.26	---	0	0.218	2	0.0474	Phospholipids to Total Lipids in Very Large HDL percentage	%	Relative lipoprotein lipid concentrations	Very large HDL ratios	Percentage	23629	23929	0.0179065	0.113711	0.0580557	0.0485344	0.0551159	0.421887	0.0228482	0.00350869	10.1295	rs12318598||rs12320328||rs17389465||rs61759623||rs74758151||rs75130744||rs75667995||rs78444263	TRUE	intergenic_variant	MODIFIER	-	-	17.75	0.848072	25407726	rs12318598	upstream_gene_variant	MODIFIER	ENSG00000133703	KRAS	2.707	KRAS (5200) - ENSG00000133703	KRAS (5200) - ENSG00000133703
12_9	23407550	25714408	FALSE	12	25410741	25257807	rs75130744	chr12:25410741_C_G	Albumin	G	C	0.0714	0.0044	0.005	0.0717	-0.0295	0.004	12.82	---	0	1.332	2	0.2893	Albumin	g/l	Fluid balance		Non-derived	23479	23779	-0.151492	0.119698	0.686872	-0.0612544	0.0591546	0.522246	-0.0292086	0.00400332	12.5284	rs12318598||rs12320328||rs17389465||rs61759623||rs74758151||rs75130744||rs75667995||rs78444263	TRUE	intergenic_variant	MODIFIER	-	-	2.478	0.834371	25407726	rs12318598	upstream_gene_variant	MODIFIER	ENSG00000133703	KRAS	2.707	KRAS (6871) - ENSG00000133703	KRAS (6871) - ENSG00000133703
12_10	26093380	27134804	FALSE	12	26440698	26287765	rs12814794	chr12:26440698_A_G	HDL_C	G	A	0.7512	0.0239	0.5584	0.7548	0.0143	0.002	11.73	+++	40.6	3.368	2	0.7314	HDL Cholesterol	mmol/L	Cholesterol		Composite	23406	23706	0.0418207	0.0164677	1.9547	0.0247352	0.015206	0.983781	0.0136342	0.00205774	10.4618	rs1049380||rs10743579||rs10842675||rs10842702||rs10842703||rs10842704||rs10842707||rs10842708||rs10842709||rs10842716||rs10842720||rs11048425||rs11048447||rs11048454||rs11048456||rs11048457||rs11048458||rs11048463||rs11048465||rs11048470||rs11534749||rs11611742||rs11837982||rs12814794||rs1480029||rs17383134||rs17468002||rs1818476||rs1872992||rs2129866||rs2129869||rs2343872||rs2343876||rs4963975||rs4963983||rs55846833||rs56094350||rs61914547||rs6487546||rs7132434||rs718314||rs76309861||rs7968316	TRUE	intron_variant&non_coding_transcript_variant	MODIFIER	RP11-283G6.4	ENSG00000256234	9.923	0.990206	26443030	rs4963975	intron_variant&non_coding_transcript_variant	MODIFIER	ENSG00000256234	RP11-283G6.4	0.046	SSPN (11525) - ENSG00000123096	SSPN (92092) - ENSG00000123096
12_10	26093380	27134804	FALSE	12	26440698	26287765	rs12814794	chr12:26440698_A_G	HDL_CE	G	A	0.7512	0.024	0.5584	0.7548	0.0146	0.002	12.17	+++	40.2	3.346	2	0.7266	Cholesteryl Esters in HDL	mmol/L	Cholesteryl esters		Composite	23418	23718	0.04175	0.0164611	1.95064	0.0257127	0.015222	1.04008	0.0139694	0.00206722	10.8529	rs1049380||rs10743579||rs10842675||rs10842702||rs10842703||rs10842704||rs10842707||rs10842708||rs10842709||rs10842716||rs10842720||rs11048425||rs11048447||rs11048454||rs11048456||rs11048457||rs11048458||rs11048463||rs11048465||rs11048470||rs11534749||rs11611742||rs11837982||rs12814794||rs1480029||rs17383134||rs17468002||rs1818476||rs1872992||rs2129866||rs2129869||rs2343872||rs2343876||rs4963975||rs4963983||rs55846833||rs56094350||rs61914547||rs6487546||rs7132434||rs718314||rs76309861||rs7968316	TRUE	intron_variant&non_coding_transcript_variant	MODIFIER	RP11-283G6.4	ENSG00000256234	9.923	0.990206	26443030	rs4963975	intron_variant&non_coding_transcript_variant	MODIFIER	ENSG00000256234	RP11-283G6.4	0.046	SSPN (11525) - ENSG00000123096	SSPN (92092) - ENSG00000123096
12_10	26093380	27134804	FALSE	12	26440698	26287765	rs12814794	chr12:26440698_A_G	L_HDL_C	G	A	0.7514	0.0233	0.5584	0.7548	0.0177	0.002	18.54	+++	44.4	3.597	2	0.7811	Cholesterol in Large HDL	mmol/L	Lipoprotein subclasses	Large HDL (average diameter 12.1 nm)	Composite	23561	23861	0.0442925	0.0164692	2.14523	0.0319132	0.0150255	1.47269	0.0170807	0.00200774	16.75	rs1049380||rs10743579||rs10842675||rs10842702||rs10842703||rs10842704||rs10842707||rs10842708||rs10842709||rs10842716||rs10842720||rs11048425||rs11048447||rs11048454||rs11048456||rs11048457||rs11048458||rs11048463||rs11048465||rs11048470||rs11534749||rs11611742||rs11837982||rs12814794||rs1480029||rs17383134||rs17468002||rs1818476||rs1872992||rs2129866||rs2129869||rs2343872||rs2343876||rs4963975||rs4963983||rs55846833||rs56094350||rs61914547||rs6487546||rs7132434||rs718314||rs76309861||rs7968316	TRUE	intron_variant&non_coding_transcript_variant	MODIFIER	RP11-283G6.4	ENSG00000256234	9.923	0.990206	26443030	rs4963975	intron_variant&non_coding_transcript_variant	MODIFIER	ENSG00000256234	RP11-283G6.4	0.046	SSPN (11525) - ENSG00000123096	SSPN (92092) - ENSG00000123096
12_10	26093380	27134804	FALSE	12	26440698	26287765	rs12814794	chr12:26440698_A_G	L_HDL_CE	G	A	0.7514	0.0234	0.5584	0.7548	0.0182	0.002	19.27	+++	48.3	3.872	2	0.8408	Cholesteryl Esters in Large HDL	mmol/L	Lipoprotein subclasses	Large HDL (average diameter 12.1 nm)	Non-derived	23562	23862	0.0445257	0.0164989	2.15733	0.0347274	0.015092	1.66982	0.017481	0.00201664	17.3583	rs1049380||rs10743579||rs10842675||rs10842702||rs10842703||rs10842704||rs10842707||rs10842708||rs10842709||rs10842716||rs10842720||rs11048425||rs11048447||rs11048454||rs11048456||rs11048457||rs11048458||rs11048463||rs11048465||rs11048470||rs11534749||rs11611742||rs11837982||rs12814794||rs1480029||rs17383134||rs17468002||rs1818476||rs1872992||rs2129866||rs2129869||rs2343872||rs2343876||rs4963975||rs4963983||rs55846833||rs56094350||rs61914547||rs6487546||rs7132434||rs718314||rs76309861||rs7968316	TRUE	intron_variant&non_coding_transcript_variant	MODIFIER	RP11-283G6.4	ENSG00000256234	9.923	0.990206	26443030	rs4963975	intron_variant&non_coding_transcript_variant	MODIFIER	ENSG00000256234	RP11-283G6.4	0.046	SSPN (11525) - ENSG00000123096	SSPN (92092) - ENSG00000123096
12_10	26093380	27134804	FALSE	12	26440698	26287765	rs12814794	chr12:26440698_A_G	L_HDL_CE_pct	G	A	0.751	0.0247	0.5584	0.7548	0.0205	0.0022	20.27	+++	0.5	2.01	2	0.4364	Cholesteryl Esters to Total Lipids in Large HDL percentage	%	Relative lipoprotein lipid concentrations	Large HDL ratios	Percentage	23636	23936	0.0253953	0.0171911	0.855076	0.0433107	0.0166197	2.03805	0.0200293	0.00221961	18.7406	rs1049380||rs10743579||rs10842675||rs10842702||rs10842703||rs10842704||rs10842707||rs10842708||rs10842709||rs10842716||rs10842720||rs11048425||rs11048447||rs11048454||rs11048456||rs11048457||rs11048458||rs11048463||rs11048465||rs11048470||rs11534749||rs11611742||rs11837982||rs12814794||rs1480029||rs17383134||rs17468002||rs1818476||rs1872992||rs2129866||rs2129869||rs2343872||rs2343876||rs4963975||rs4963983||rs55846833||rs56094350||rs61914547||rs6487546||rs7132434||rs718314||rs76309861||rs7968316	TRUE	intron_variant&non_coding_transcript_variant	MODIFIER	RP11-283G6.4	ENSG00000256234	9.923	0.990206	26443030	rs4963975	intron_variant&non_coding_transcript_variant	MODIFIER	ENSG00000256234	RP11-283G6.4	0.046	SSPN (11525) - ENSG00000123096	SSPN (92092) - ENSG00000123096
12_10	26093380	27134804	FALSE	12	26440698	26287765	rs12814794	chr12:26440698_A_G	L_HDL_C_pct	G	A	0.7511	0.0244	0.5584	0.7548	0.0209	0.0021	21.71	+++	0	1.661	2	0.3607	Cholesterol to Total Lipids in Large HDL percentage	%	Relative lipoprotein lipid concentrations	Large HDL ratios	Percentage	23635	23935	0.0237293	0.0170882	0.782668	0.0416298	0.0164251	1.94846	0.0204583	0.00217778	20.2388	rs1049380||rs10743579||rs10842675||rs10842702||rs10842703||rs10842704||rs10842707||rs10842708||rs10842709||rs10842716||rs10842720||rs11048425||rs11048447||rs11048454||rs11048456||rs11048457||rs11048458||rs11048463||rs11048465||rs11048470||rs11534749||rs11611742||rs11837982||rs12814794||rs1480029||rs17383134||rs17468002||rs1818476||rs1872992||rs2129866||rs2129869||rs2343872||rs2343876||rs4963975||rs4963983||rs55846833||rs56094350||rs61914547||rs6487546||rs7132434||rs718314||rs76309861||rs7968316	TRUE	intron_variant&non_coding_transcript_variant	MODIFIER	RP11-283G6.4	ENSG00000256234	9.923	0.990206	26443030	rs4963975	intron_variant&non_coding_transcript_variant	MODIFIER	ENSG00000256234	RP11-283G6.4	0.046	SSPN (11525) - ENSG00000123096	SSPN (92092) - ENSG00000123096
12_10	26093380	27134804	FALSE	12	26440698	26287765	rs12814794	chr12:26440698_A_G	L_HDL_FC	G	A	0.7514	0.0233	0.5584	0.7548	0.0161	0.002	15.55	+++	36	3.123	2	0.6782	Free Cholesterol in Large HDL	mmol/L	Lipoprotein subclasses	Large HDL (average diameter 12.1 nm)	Non-derived	23563	23863	0.043293	0.0164578	2.06931	0.024703	0.015065	0.995447	0.0155804	0.00200438	14.1161	rs1049380||rs10743579||rs10842675||rs10842702||rs10842703||rs10842704||rs10842707||rs10842708||rs10842709||rs10842716||rs10842720||rs11048425||rs11048447||rs11048454||rs11048456||rs11048457||rs11048458||rs11048463||rs11048465||rs11048470||rs11534749||rs11611742||rs11837982||rs12814794||rs1480029||rs17383134||rs17468002||rs1818476||rs1872992||rs2129866||rs2129869||rs2343872||rs2343876||rs4963975||rs4963983||rs55846833||rs56094350||rs61914547||rs6487546||rs7132434||rs718314||rs76309861||rs7968316	TRUE	intron_variant&non_coding_transcript_variant	MODIFIER	RP11-283G6.4	ENSG00000256234	9.923	0.990206	26443030	rs4963975	intron_variant&non_coding_transcript_variant	MODIFIER	ENSG00000256234	RP11-283G6.4	0.046	SSPN (11525) - ENSG00000123096	SSPN (92092) - ENSG00000123096
12_10	26093380	27134804	FALSE	12	26440698	26287765	rs12814794	chr12:26440698_A_G	L_HDL_L	G	A	0.7514	0.0233	0.5584	0.7548	0.0155	0.002	14.49	+++	33.7	3.017	2	0.6551	Total Lipids in Large HDL	mmol/L	Lipoprotein subclasses	Large HDL (average diameter 12.1 nm)	Composite	23559	23859	0.0426874	0.0164275	2.02861	0.0224337	0.0149397	0.875512	0.0149991	0.00200212	13.1672	rs1049380||rs10743579||rs10842675||rs10842702||rs10842703||rs10842704||rs10842707||rs10842708||rs10842709||rs10842716||rs10842720||rs11048425||rs11048447||rs11048454||rs11048456||rs11048457||rs11048458||rs11048463||rs11048465||rs11048470||rs11534749||rs11611742||rs11837982||rs12814794||rs1480029||rs17383134||rs17468002||rs1818476||rs1872992||rs2129866||rs2129869||rs2343872||rs2343876||rs4963975||rs4963983||rs55846833||rs56094350||rs61914547||rs6487546||rs7132434||rs718314||rs76309861||rs7968316	TRUE	intron_variant&non_coding_transcript_variant	MODIFIER	RP11-283G6.4	ENSG00000256234	9.923	0.990206	26443030	rs4963975	intron_variant&non_coding_transcript_variant	MODIFIER	ENSG00000256234	RP11-283G6.4	0.046	SSPN (11525) - ENSG00000123096	SSPN (92092) - ENSG00000123096
12_10	26093380	27134804	FALSE	12	26440698	26287765	rs12814794	chr12:26440698_A_G	L_HDL_P	G	A	0.7514	0.0231	0.5584	0.7548	0.0164	0.002	16.32	+++	41.6	3.424	2	0.7434	Concentration of Large HDL Particles	mmol/L	Lipoprotein subclasses	Large HDL (average diameter 12.1 nm)	Non-derived	23558	23858	0.0439137	0.0164762	2.11394	0.0275576	0.014919	1.18892	0.0158499	0.00199171	14.7572	rs1049380||rs10743579||rs10842675||rs10842702||rs10842703||rs10842704||rs10842707||rs10842708||rs10842709||rs10842716||rs10842720||rs11048425||rs11048447||rs11048454||rs11048456||rs11048457||rs11048458||rs11048463||rs11048465||rs11048470||rs11534749||rs11611742||rs11837982||rs12814794||rs1480029||rs17383134||rs17468002||rs1818476||rs1872992||rs2129866||rs2129869||rs2343872||rs2343876||rs4963975||rs4963983||rs55846833||rs56094350||rs61914547||rs6487546||rs7132434||rs718314||rs76309861||rs7968316	TRUE	intron_variant&non_coding_transcript_variant	MODIFIER	RP11-283G6.4	ENSG00000256234	9.923	0.990206	26443030	rs4963975	intron_variant&non_coding_transcript_variant	MODIFIER	ENSG00000256234	RP11-283G6.4	0.046	SSPN (11525) - ENSG00000123096	SSPN (92092) - ENSG00000123096
12_10	26093380	27134804	FALSE	12	26440698	26287765	rs12814794	chr12:26440698_A_G	L_HDL_PL	G	A	0.7513	0.0235	0.5584	0.7548	0.0138	0.002	11.47	+++	28.5	2.799	2	0.6077	Phospholipids in Large HDL	mmol/L	Lipoprotein subclasses	Large HDL (average diameter 12.1 nm)	Non-derived	23560	23860	0.0407056	0.0163467	1.89384	0.0163065	0.0149198	0.561587	0.0133008	0.00200893	10.4471	rs1049380||rs10743579||rs10842675||rs10842702||rs10842703||rs10842704||rs10842707||rs10842708||rs10842709||rs10842716||rs10842720||rs11048425||rs11048447||rs11048454||rs11048456||rs11048457||rs11048458||rs11048463||rs11048465||rs11048470||rs11534749||rs11611742||rs11837982||rs12814794||rs1480029||rs17383134||rs17468002||rs1818476||rs1872992||rs2129866||rs2129869||rs2343872||rs2343876||rs4963975||rs4963983||rs55846833||rs56094350||rs61914547||rs6487546||rs7132434||rs718314||rs76309861||rs7968316	TRUE	intron_variant&non_coding_transcript_variant	MODIFIER	RP11-283G6.4	ENSG00000256234	9.923	0.990206	26443030	rs4963975	intron_variant&non_coding_transcript_variant	MODIFIER	ENSG00000256234	RP11-283G6.4	0.046	SSPN (11525) - ENSG00000123096	SSPN (92092) - ENSG00000123096
12_10	26093380	27134804	FALSE	12	26440698	26287765	rs12814794	chr12:26440698_A_G	L_HDL_TG_pct	G	A	0.7511	0.0245	0.5584	0.7548	-0.0163	0.0021	13.6	---	0	0.88	2	0.1911	Triglycerides to Total Lipids in Large HDL percentage	%	Relative lipoprotein lipid concentrations	Large HDL ratios	Percentage	23638	23938	-0.0257342	0.016971	0.887976	-0.0284026	0.016348	1.08449	-0.0159686	0.00218009	12.6209	rs1049380||rs10743579||rs10842675||rs10842702||rs10842703||rs10842704||rs10842707||rs10842708||rs10842709||rs10842716||rs10842720||rs11048425||rs11048447||rs11048454||rs11048456||rs11048457||rs11048458||rs11048463||rs11048465||rs11048470||rs11534749||rs11611742||rs11837982||rs12814794||rs1480029||rs17383134||rs17468002||rs1818476||rs1872992||rs2129866||rs2129869||rs2343872||rs2343876||rs4963975||rs4963983||rs55846833||rs56094350||rs61914547||rs6487546||rs7132434||rs718314||rs76309861||rs7968316	TRUE	intron_variant&non_coding_transcript_variant	MODIFIER	RP11-283G6.4	ENSG00000256234	9.923	0.990206	26443030	rs4963975	intron_variant&non_coding_transcript_variant	MODIFIER	ENSG00000256234	RP11-283G6.4	0.046	SSPN (11525) - ENSG00000123096	SSPN (92092) - ENSG00000123096
12_10	26093380	27134804	FALSE	12	26440698	26287765	rs12814794	chr12:26440698_A_G	M_HDL_CE_pct	G	A	0.7509	0.0251	0.5584	0.7548	0.0146	0.0022	10.21	+++	0	0.448	2	0.09727	Cholesteryl Esters to Total Lipids in Medium HDL percentage	%	Relative lipoprotein lipid concentrations	Medium HDL ratios	Percentage	23641	23941	0.0168637	0.0172688	0.483072	0.0254496	0.016714	0.893315	0.0143788	0.0022747	9.5858	rs1049380||rs10743579||rs10842675||rs10842702||rs10842703||rs10842704||rs10842707||rs10842708||rs10842709||rs10842716||rs10842720||rs11048425||rs11048447||rs11048454||rs11048456||rs11048457||rs11048458||rs11048463||rs11048465||rs11048470||rs11534749||rs11611742||rs11837982||rs12814794||rs1480029||rs17383134||rs17468002||rs1818476||rs1872992||rs2129866||rs2129869||rs2343872||rs2343876||rs4963975||rs4963983||rs55846833||rs56094350||rs61914547||rs6487546||rs7132434||rs718314||rs76309861||rs7968316	TRUE	intron_variant&non_coding_transcript_variant	MODIFIER	RP11-283G6.4	ENSG00000256234	9.923	0.990206	26443030	rs4963975	intron_variant&non_coding_transcript_variant	MODIFIER	ENSG00000256234	RP11-283G6.4	0.046	SSPN (11525) - ENSG00000123096	SSPN (92092) - ENSG00000123096
12_10	26093380	27134804	FALSE	12	26440698	26287765	rs12814794	chr12:26440698_A_G	M_HDL_C_pct	G	A	0.751	0.0248	0.5584	0.7548	0.0164	0.0022	13.28	+++	0	0.739	2	0.1605	Cholesterol to Total Lipids in Medium HDL percentage	%	Relative lipoprotein lipid concentrations	Medium HDL ratios	Percentage	23640	23940	0.0246797	0.0170716	0.828935	0.0277911	0.0164567	1.03968	0.0160516	0.00221665	12.3524	rs1049380||rs10743579||rs10842675||rs10842702||rs10842703||rs10842704||rs10842707||rs10842708||rs10842709||rs10842716||rs10842720||rs11048425||rs11048447||rs11048454||rs11048456||rs11048457||rs11048458||rs11048463||rs11048465||rs11048470||rs11534749||rs11611742||rs11837982||rs12814794||rs1480029||rs17383134||rs17468002||rs1818476||rs1872992||rs2129866||rs2129869||rs2343872||rs2343876||rs4963975||rs4963983||rs55846833||rs56094350||rs61914547||rs6487546||rs7132434||rs718314||rs76309861||rs7968316	TRUE	intron_variant&non_coding_transcript_variant	MODIFIER	RP11-283G6.4	ENSG00000256234	9.923	0.990206	26443030	rs4963975	intron_variant&non_coding_transcript_variant	MODIFIER	ENSG00000256234	RP11-283G6.4	0.046	SSPN (11525) - ENSG00000123096	SSPN (92092) - ENSG00000123096
12_10	26093380	27134804	FALSE	12	26440698	26287765	rs12814794	chr12:26440698_A_G	M_HDL_FC_pct	G	A	0.7513	0.0236	0.5584	0.7548	0.0145	0.002	12.27	+++	34.6	3.058	2	0.6639	Free Cholesterol to Total Lipids in Medium HDL percentage	%	Relative lipoprotein lipid concentrations	Medium HDL ratios	Percentage	23642	23942	0.0387652	0.01663	1.7044	0.028731	0.0154411	1.20212	0.0139227	0.00204751	10.9798	rs1049380||rs10743579||rs10842675||rs10842702||rs10842703||rs10842704||rs10842707||rs10842708||rs10842709||rs10842716||rs10842720||rs11048425||rs11048447||rs11048454||rs11048456||rs11048457||rs11048458||rs11048463||rs11048465||rs11048470||rs11534749||rs11611742||rs11837982||rs12814794||rs1480029||rs17383134||rs17468002||rs1818476||rs1872992||rs2129866||rs2129869||rs2343872||rs2343876||rs4963975||rs4963983||rs55846833||rs56094350||rs61914547||rs6487546||rs7132434||rs718314||rs76309861||rs7968316	TRUE	intron_variant&non_coding_transcript_variant	MODIFIER	RP11-283G6.4	ENSG00000256234	9.923	0.990206	26443030	rs4963975	intron_variant&non_coding_transcript_variant	MODIFIER	ENSG00000256234	RP11-283G6.4	0.046	SSPN (11525) - ENSG00000123096	SSPN (92092) - ENSG00000123096
12_10	26093380	27134804	FALSE	12	26440698	26287765	rs12814794	chr12:26440698_A_G	M_HDL_PL_pct	G	A	0.751	0.0247	0.5584	0.7548	-0.0174	0.0022	14.79	---	22.2	2.57	2	0.5582	Phospholipids to Total Lipids in Medium HDL percentage	%	Relative lipoprotein lipid concentrations	Medium HDL ratios	Percentage	23639	23939	-0.0338808	0.0172025	1.31076	-0.0380991	0.016525	1.67497	-0.0167574	0.00222208	13.3323	rs1049380||rs10743579||rs10842675||rs10842702||rs10842703||rs10842704||rs10842707||rs10842708||rs10842709||rs10842716||rs10842720||rs11048425||rs11048447||rs11048454||rs11048456||rs11048457||rs11048458||rs11048463||rs11048465||rs11048470||rs11534749||rs11611742||rs11837982||rs12814794||rs1480029||rs17383134||rs17468002||rs1818476||rs1872992||rs2129866||rs2129869||rs2343872||rs2343876||rs4963975||rs4963983||rs55846833||rs56094350||rs61914547||rs6487546||rs7132434||rs718314||rs76309861||rs7968316	TRUE	intron_variant&non_coding_transcript_variant	MODIFIER	RP11-283G6.4	ENSG00000256234	9.923	0.990206	26443030	rs4963975	intron_variant&non_coding_transcript_variant	MODIFIER	ENSG00000256234	RP11-283G6.4	0.046	SSPN (11525) - ENSG00000123096	SSPN (92092) - ENSG00000123096
12_10	26093380	27134804	FALSE	12	26440698	26287765	rs12814794	chr12:26440698_A_G	M_HDL_TG_pct	G	A	0.751	0.0248	0.5584	0.7548	-0.0144	0.0022	10.35	---	0	0.152	2	0.03311	Triglycerides to Total Lipids in Medium HDL percentage	%	Relative lipoprotein lipid concentrations	Medium HDL ratios	Percentage	23643	23943	-0.018689	0.0171657	0.558667	-0.0193003	0.0165277	0.614562	-0.0142867	0.00223107	9.81871	rs1049380||rs10743579||rs10842675||rs10842702||rs10842703||rs10842704||rs10842707||rs10842708||rs10842709||rs10842716||rs10842720||rs11048425||rs11048447||rs11048454||rs11048456||rs11048457||rs11048458||rs11048463||rs11048465||rs11048470||rs11534749||rs11611742||rs11837982||rs12814794||rs1480029||rs17383134||rs17468002||rs1818476||rs1872992||rs2129866||rs2129869||rs2343872||rs2343876||rs4963975||rs4963983||rs55846833||rs56094350||rs61914547||rs6487546||rs7132434||rs718314||rs76309861||rs7968316	TRUE	intron_variant&non_coding_transcript_variant	MODIFIER	RP11-283G6.4	ENSG00000256234	9.923	0.990206	26443030	rs4963975	intron_variant&non_coding_transcript_variant	MODIFIER	ENSG00000256234	RP11-283G6.4	0.046	SSPN (11525) - ENSG00000123096	SSPN (92092) - ENSG00000123096
12_10	26093380	27134804	FALSE	12	26440698	26287765	rs12814794	chr12:26440698_A_G	S_HDL_TG_pct	G	A	0.751	0.0248	0.5584	0.7548	-0.0156	0.0022	12.12	---	0	0.423	2	0.09191	Triglycerides to Total Lipids in Small HDL percentage	%	Relative lipoprotein lipid concentrations	Small HDL ratios	Percentage	23648	23948	-0.022706	0.0169769	0.742147	-0.0234195	0.0163597	0.817365	-0.0152869	0.00220726	11.3628	rs1049380||rs10743579||rs10842675||rs10842702||rs10842703||rs10842704||rs10842707||rs10842708||rs10842709||rs10842716||rs10842720||rs11048425||rs11048447||rs11048454||rs11048456||rs11048457||rs11048458||rs11048463||rs11048465||rs11048470||rs11534749||rs11611742||rs11837982||rs12814794||rs1480029||rs17383134||rs17468002||rs1818476||rs1872992||rs2129866||rs2129869||rs2343872||rs2343876||rs4963975||rs4963983||rs55846833||rs56094350||rs61914547||rs6487546||rs7132434||rs718314||rs76309861||rs7968316	TRUE	intron_variant&non_coding_transcript_variant	MODIFIER	RP11-283G6.4	ENSG00000256234	9.923	0.990206	26443030	rs4963975	intron_variant&non_coding_transcript_variant	MODIFIER	ENSG00000256234	RP11-283G6.4	0.046	SSPN (11525) - ENSG00000123096	SSPN (92092) - ENSG00000123096
12_10	26093380	27134804	FALSE	12	26440698	26287765	rs12814794	chr12:26440698_A_G	TG_by_PG	G	A	0.751	0.025	0.5584	0.7548	-0.0162	0.0022	13.27	---	0	0.056	2	0.01208	Triglycerides to Phosphoglycerides ratio	ratio	Other lipids		Ratio	23435	23735	-0.0199526	0.0167207	0.633101	-0.0171319	0.0161773	0.538209	-0.016102	0.00218887	12.7234	rs1049380||rs10743579||rs10842675||rs10842702||rs10842703||rs10842704||rs10842707||rs10842708||rs10842709||rs10842716||rs10842720||rs11048425||rs11048447||rs11048454||rs11048456||rs11048457||rs11048458||rs11048463||rs11048465||rs11048470||rs11534749||rs11611742||rs11837982||rs12814794||rs1480029||rs17383134||rs17468002||rs1818476||rs1872992||rs2129866||rs2129869||rs2343872||rs2343876||rs4963975||rs4963983||rs55846833||rs56094350||rs61914547||rs6487546||rs7132434||rs718314||rs76309861||rs7968316	TRUE	intron_variant&non_coding_transcript_variant	MODIFIER	RP11-283G6.4	ENSG00000256234	9.923	0.990206	26443030	rs4963975	intron_variant&non_coding_transcript_variant	MODIFIER	ENSG00000256234	RP11-283G6.4	0.046	SSPN (11525) - ENSG00000123096	SSPN (92092) - ENSG00000123096
12_10	26093380	27134804	FALSE	12	26440698	26287765	rs12814794	chr12:26440698_A_G	XL_HDL_FC_pct	G	A	0.7514	0.0232	0.5584	0.7548	-0.0129	0.002	10.03	---	35.9	3.122	2	0.6779	Free Cholesterol to Total Lipids in Very Large HDL percentage	%	Relative lipoprotein lipid concentrations	Very large HDL ratios	Percentage	23632	23932	-0.0415284	0.0167493	1.88075	-0.0186436	0.0151587	0.660079	-0.0124152	0.00202908	9.02511	rs1049380||rs10743579||rs10842675||rs10842702||rs10842703||rs10842704||rs10842707||rs10842708||rs10842709||rs10842716||rs10842720||rs11048425||rs11048447||rs11048454||rs11048456||rs11048457||rs11048458||rs11048463||rs11048465||rs11048470||rs11534749||rs11611742||rs11837982||rs12814794||rs1480029||rs17383134||rs17468002||rs1818476||rs1872992||rs2129866||rs2129869||rs2343872||rs2343876||rs4963975||rs4963983||rs55846833||rs56094350||rs61914547||rs6487546||rs7132434||rs718314||rs76309861||rs7968316	TRUE	intron_variant&non_coding_transcript_variant	MODIFIER	RP11-283G6.4	ENSG00000256234	9.923	0.990206	26443030	rs4963975	intron_variant&non_coding_transcript_variant	MODIFIER	ENSG00000256234	RP11-283G6.4	0.046	SSPN (11525) - ENSG00000123096	SSPN (92092) - ENSG00000123096
12_10	26093380	27134804	FALSE	12	26453283	26300350	rs718314	chr12:26453283_A_G	IDL_TG_pct	A	G	0.2429	0.0065	0.7549	0.8192	-0.0154	0.0022	11.67	--+	64.3	5.597	2	1.215	Triglycerides to Total Lipids in IDL percentage	%	Relative lipoprotein lipid concentrations	IDL ratios	Percentage	23613	23913	-0.0121954	0.021055	0.249922	0.0466248	0.0158889	2.47605	0.0151049	0.00222741	10.9243	rs1049380||rs10743579||rs10842675||rs10842702||rs10842703||rs10842704||rs10842707||rs10842708||rs10842709||rs10842716||rs10842720||rs11048425||rs11048447||rs11048454||rs11048456||rs11048457||rs11048458||rs11048463||rs11048470||rs11534749||rs11611742||rs11837982||rs12814794||rs1480029||rs17383134||rs17468002||rs1818476||rs1872992||rs2129866||rs2129869||rs2343872||rs2343876||rs4963975||rs4963983||rs56094350||rs61914547||rs6487546||rs7132434||rs718314||rs76309861	TRUE	intron_variant&non_coding_transcript_variant	MODIFIER	RP11-283G6.4	ENSG00000256234	0.484	0.975004	26440698	rs12814794	intron_variant&non_coding_transcript_variant	MODIFIER	ENSG00000256234	RP11-283G6.4	9.923	SSPN (1060) - ENSG00000123096	SSPN (104677) - ENSG00000123096
12_10	26093380	27134804	FALSE	12	26453283	26300350	rs718314	chr12:26453283_A_G	L_LDL_C_pct	A	G	0.2429	0.0065	0.7549	0.8192	0.0159	0.0023	11.74	++-	69	6.446	2	1.4	Cholesterol to Total Lipids in Large LDL percentage	%	Relative lipoprotein lipid concentrations	Large LDL ratios	Percentage	23615	23915	0.0100551	0.0215739	0.193033	-0.051918	0.0161607	2.88096	-0.0154945	0.00229523	10.8324	rs1049380||rs10743579||rs10842675||rs10842702||rs10842703||rs10842704||rs10842707||rs10842708||rs10842709||rs10842716||rs10842720||rs11048425||rs11048447||rs11048454||rs11048456||rs11048457||rs11048458||rs11048463||rs11048470||rs11534749||rs11611742||rs11837982||rs12814794||rs1480029||rs17383134||rs17468002||rs1818476||rs1872992||rs2129866||rs2129869||rs2343872||rs2343876||rs4963975||rs4963983||rs56094350||rs61914547||rs6487546||rs7132434||rs718314||rs76309861	TRUE	intron_variant&non_coding_transcript_variant	MODIFIER	RP11-283G6.4	ENSG00000256234	0.484	0.975004	26440698	rs12814794	intron_variant&non_coding_transcript_variant	MODIFIER	ENSG00000256234	RP11-283G6.4	9.923	SSPN (1060) - ENSG00000123096	SSPN (104677) - ENSG00000123096
12_10	26093380	27134804	FALSE	12	26453283	26300350	rs718314	chr12:26453283_A_G	L_LDL_TG_pct	A	G	0.2429	0.0066	0.7549	0.8192	-0.0153	0.0022	11.15	--+	60.6	5.07	2	1.101	Triglycerides to Total Lipids in Large LDL percentage	%	Relative lipoprotein lipid concentrations	Large LDL ratios	Percentage	23618	23918	-0.00624738	0.0212435	0.114247	0.0475015	0.0160778	2.50417	0.0149091	0.00226654	10.3214	rs1049380||rs10743579||rs10842675||rs10842702||rs10842703||rs10842704||rs10842707||rs10842708||rs10842709||rs10842716||rs10842720||rs11048425||rs11048447||rs11048454||rs11048456||rs11048457||rs11048458||rs11048463||rs11048470||rs11534749||rs11611742||rs11837982||rs12814794||rs1480029||rs17383134||rs17468002||rs1818476||rs1872992||rs2129866||rs2129869||rs2343872||rs2343876||rs4963975||rs4963983||rs56094350||rs61914547||rs6487546||rs7132434||rs718314||rs76309861	TRUE	intron_variant&non_coding_transcript_variant	MODIFIER	RP11-283G6.4	ENSG00000256234	0.484	0.975004	26440698	rs12814794	intron_variant&non_coding_transcript_variant	MODIFIER	ENSG00000256234	RP11-283G6.4	9.923	SSPN (1060) - ENSG00000123096	SSPN (104677) - ENSG00000123096
12_10	26093380	27134804	FALSE	12	26453283	26300350	rs718314	chr12:26453283_A_G	S_LDL_TG_pct	A	G	0.2429	0.0065	0.7549	0.8192	-0.0163	0.0022	12.9	--+	31.9	2.938	2	0.6379	Triglycerides to Total Lipids in Small LDL percentage	%	Relative lipoprotein lipid concentrations	Small LDL ratios	Percentage	23628	23928	-0.0116041	0.0211052	0.234747	0.0339801	0.0162077	1.44329	0.0163169	0.00223783	12.5132	rs1049380||rs10743579||rs10842675||rs10842702||rs10842703||rs10842704||rs10842707||rs10842708||rs10842709||rs10842716||rs10842720||rs11048425||rs11048447||rs11048454||rs11048456||rs11048457||rs11048458||rs11048463||rs11048470||rs11534749||rs11611742||rs11837982||rs12814794||rs1480029||rs17383134||rs17468002||rs1818476||rs1872992||rs2129866||rs2129869||rs2343872||rs2343876||rs4963975||rs4963983||rs56094350||rs61914547||rs6487546||rs7132434||rs718314||rs76309861	TRUE	intron_variant&non_coding_transcript_variant	MODIFIER	RP11-283G6.4	ENSG00000256234	0.484	0.975004	26440698	rs12814794	intron_variant&non_coding_transcript_variant	MODIFIER	ENSG00000256234	RP11-283G6.4	9.923	SSPN (1060) - ENSG00000123096	SSPN (104677) - ENSG00000123096
12_10	26093380	27134804	FALSE	12	26453283	26300350	rs718314	chr12:26453283_A_G	S_VLDL_C_pct	A	G	0.2429	0.0066	0.7549	0.8192	0.017	0.0023	13.16	++-	0	1.419	2	0.3081	Cholesterol to Total Lipids in Small VLDL percentage	%	Relative lipoprotein lipid concentrations	Small VLDL ratios	Percentage	23600	23900	0.000381817	0.0215052	0.00619595	-0.0311618	0.0162032	1.26395	-0.0169008	0.00230379	12.6578	rs1049380||rs10743579||rs10842675||rs10842702||rs10842703||rs10842704||rs10842707||rs10842708||rs10842709||rs10842716||rs10842720||rs11048425||rs11048447||rs11048454||rs11048456||rs11048457||rs11048458||rs11048463||rs11048470||rs11534749||rs11611742||rs11837982||rs12814794||rs1480029||rs17383134||rs17468002||rs1818476||rs1872992||rs2129866||rs2129869||rs2343872||rs2343876||rs4963975||rs4963983||rs56094350||rs61914547||rs6487546||rs7132434||rs718314||rs76309861	TRUE	intron_variant&non_coding_transcript_variant	MODIFIER	RP11-283G6.4	ENSG00000256234	0.484	0.975004	26440698	rs12814794	intron_variant&non_coding_transcript_variant	MODIFIER	ENSG00000256234	RP11-283G6.4	9.923	SSPN (1060) - ENSG00000123096	SSPN (104677) - ENSG00000123096
12_10	26093380	27134804	FALSE	12	26453283	26300350	rs718314	chr12:26453283_A_G	S_VLDL_PL_pct	A	G	0.2429	0.0065	0.7549	0.8192	0.0179	0.0022	15.18	++-	56.4	4.583	2	0.9951	Phospholipids to Total Lipids in Small VLDL percentage	%	Relative lipoprotein lipid concentrations	Small VLDL ratios	Percentage	23599	23899	0.014321	0.0212458	0.300796	-0.0420349	0.0159911	2.06688	-0.0177376	0.00224404	14.5695	rs1049380||rs10743579||rs10842675||rs10842702||rs10842703||rs10842704||rs10842707||rs10842708||rs10842709||rs10842716||rs10842720||rs11048425||rs11048447||rs11048454||rs11048456||rs11048457||rs11048458||rs11048463||rs11048470||rs11534749||rs11611742||rs11837982||rs12814794||rs1480029||rs17383134||rs17468002||rs1818476||rs1872992||rs2129866||rs2129869||rs2343872||rs2343876||rs4963975||rs4963983||rs56094350||rs61914547||rs6487546||rs7132434||rs718314||rs76309861	TRUE	intron_variant&non_coding_transcript_variant	MODIFIER	RP11-283G6.4	ENSG00000256234	0.484	0.975004	26440698	rs12814794	intron_variant&non_coding_transcript_variant	MODIFIER	ENSG00000256234	RP11-283G6.4	9.923	SSPN (1060) - ENSG00000123096	SSPN (104677) - ENSG00000123096
12_10	26093380	27134804	FALSE	12	26453283	26300350	rs718314	chr12:26453283_A_G	S_VLDL_TG_pct	A	G	0.2429	0.0066	0.7549	0.8192	-0.0175	0.0023	14.07	--+	12.2	2.277	2	0.4944	Triglycerides to Total Lipids in Small VLDL percentage	%	Relative lipoprotein lipid concentrations	Small VLDL ratios	Percentage	23603	23903	-0.00509103	0.0214436	0.0902647	0.0349144	0.0161402	1.51532	0.0173695	0.00228555	13.5276	rs1049380||rs10743579||rs10842675||rs10842702||rs10842703||rs10842704||rs10842707||rs10842708||rs10842709||rs10842716||rs10842720||rs11048425||rs11048447||rs11048454||rs11048456||rs11048457||rs11048458||rs11048463||rs11048470||rs11534749||rs11611742||rs11837982||rs12814794||rs1480029||rs17383134||rs17468002||rs1818476||rs1872992||rs2129866||rs2129869||rs2343872||rs2343876||rs4963975||rs4963983||rs56094350||rs61914547||rs6487546||rs7132434||rs718314||rs76309861	TRUE	intron_variant&non_coding_transcript_variant	MODIFIER	RP11-283G6.4	ENSG00000256234	0.484	0.975004	26440698	rs12814794	intron_variant&non_coding_transcript_variant	MODIFIER	ENSG00000256234	RP11-283G6.4	9.923	SSPN (1060) - ENSG00000123096	SSPN (104677) - ENSG00000123096
12_10	26093380	27134804	FALSE	12	26453283	26300350	rs718314	chr12:26453283_A_G	XL_VLDL_FC_pct	A	G	0.2429	0.0065	0.7549	0.8192	0.0178	0.0023	14.14	+++	0	1.529	2	0.3321	Free Cholesterol to Total Lipids in Very Large VLDL percentage	%	Relative lipoprotein lipid concentrations	Very large VLDL ratios	Percentage	23587	23887	-0.0169733	0.0219964	0.356222	-0.0377821	0.0163449	1.68188	-0.017375	0.0023196	13.1637	rs1049380||rs10743579||rs10842675||rs10842702||rs10842703||rs10842704||rs10842707||rs10842708||rs10842709||rs10842716||rs10842720||rs11048425||rs11048447||rs11048454||rs11048456||rs11048457||rs11048458||rs11048463||rs11048470||rs11534749||rs11611742||rs11837982||rs12814794||rs1480029||rs17383134||rs17468002||rs1818476||rs1872992||rs2129866||rs2129869||rs2343872||rs2343876||rs4963975||rs4963983||rs56094350||rs61914547||rs6487546||rs7132434||rs718314||rs76309861	TRUE	intron_variant&non_coding_transcript_variant	MODIFIER	RP11-283G6.4	ENSG00000256234	0.484	0.975004	26440698	rs12814794	intron_variant&non_coding_transcript_variant	MODIFIER	ENSG00000256234	RP11-283G6.4	9.923	SSPN (1060) - ENSG00000123096	SSPN (104677) - ENSG00000123096
12_10	26093380	27134804	FALSE	12	26453283	26300350	rs718314	chr12:26453283_A_G	XS_VLDL_CE_pct	A	G	0.2429	0.0064	0.7549	0.8192	0.0174	0.0022	15.05	++-	41.5	3.417	2	0.742	Cholesteryl Esters to Total Lipids in Very Small VLDL percentage	%	Relative lipoprotein lipid concentrations	Very small VLDL ratios	Percentage	23606	23906	0.0121835	0.0209703	0.250845	-0.0361647	0.0157116	1.67065	-0.0173562	0.00219682	14.5567	rs1049380||rs10743579||rs10842675||rs10842702||rs10842703||rs10842704||rs10842707||rs10842708||rs10842709||rs10842716||rs10842720||rs11048425||rs11048447||rs11048454||rs11048456||rs11048457||rs11048458||rs11048463||rs11048470||rs11534749||rs11611742||rs11837982||rs12814794||rs1480029||rs17383134||rs17468002||rs1818476||rs1872992||rs2129866||rs2129869||rs2343872||rs2343876||rs4963975||rs4963983||rs56094350||rs61914547||rs6487546||rs7132434||rs718314||rs76309861	TRUE	intron_variant&non_coding_transcript_variant	MODIFIER	RP11-283G6.4	ENSG00000256234	0.484	0.975004	26440698	rs12814794	intron_variant&non_coding_transcript_variant	MODIFIER	ENSG00000256234	RP11-283G6.4	9.923	SSPN (1060) - ENSG00000123096	SSPN (104677) - ENSG00000123096
12_10	26093380	27134804	FALSE	12	26453283	26300350	rs718314	chr12:26453283_A_G	XS_VLDL_C_pct	A	G	0.2429	0.0065	0.7549	0.8192	0.0174	0.0022	14.81	++-	46.4	3.734	2	0.8108	Cholesterol to Total Lipids in Very Small VLDL percentage	%	Relative lipoprotein lipid concentrations	Very small VLDL ratios	Percentage	23605	23905	0.0130742	0.021009	0.272673	-0.0375252	0.0157689	1.76128	-0.0173352	0.00221495	14.2995	rs1049380||rs10743579||rs10842675||rs10842702||rs10842703||rs10842704||rs10842707||rs10842708||rs10842709||rs10842716||rs10842720||rs11048425||rs11048447||rs11048454||rs11048456||rs11048457||rs11048458||rs11048463||rs11048470||rs11534749||rs11611742||rs11837982||rs12814794||rs1480029||rs17383134||rs17468002||rs1818476||rs1872992||rs2129866||rs2129869||rs2343872||rs2343876||rs4963975||rs4963983||rs56094350||rs61914547||rs6487546||rs7132434||rs718314||rs76309861	TRUE	intron_variant&non_coding_transcript_variant	MODIFIER	RP11-283G6.4	ENSG00000256234	0.484	0.975004	26440698	rs12814794	intron_variant&non_coding_transcript_variant	MODIFIER	ENSG00000256234	RP11-283G6.4	9.923	SSPN (1060) - ENSG00000123096	SSPN (104677) - ENSG00000123096
12_10	26093380	27134804	FALSE	12	26453283	26300350	rs718314	chr12:26453283_A_G	XS_VLDL_TG_pct	A	G	0.2429	0.0065	0.7549	0.8192	-0.018	0.0022	15.76	--+	29.6	2.843	2	0.6173	Triglycerides to Total Lipids in Very Small VLDL percentage	%	Relative lipoprotein lipid concentrations	Very small VLDL ratios	Percentage	23608	23908	-0.00674199	0.0210216	0.125852	0.0370744	0.0158004	1.72228	0.017943	0.00222392	15.1466	rs1049380||rs10743579||rs10842675||rs10842702||rs10842703||rs10842704||rs10842707||rs10842708||rs10842709||rs10842716||rs10842720||rs11048425||rs11048447||rs11048454||rs11048456||rs11048457||rs11048458||rs11048463||rs11048470||rs11534749||rs11611742||rs11837982||rs12814794||rs1480029||rs17383134||rs17468002||rs1818476||rs1872992||rs2129866||rs2129869||rs2343872||rs2343876||rs4963975||rs4963983||rs56094350||rs61914547||rs6487546||rs7132434||rs718314||rs76309861	TRUE	intron_variant&non_coding_transcript_variant	MODIFIER	RP11-283G6.4	ENSG00000256234	0.484	0.975004	26440698	rs12814794	intron_variant&non_coding_transcript_variant	MODIFIER	ENSG00000256234	RP11-283G6.4	9.923	SSPN (1060) - ENSG00000123096	SSPN (104677) - ENSG00000123096
12_10	26093380	27134804	FALSE	12	26457190	26304257	rs1872992	chr12:26457190_A_G	LA_pct	A	G	0.2428	0.0065	0.7549	0.8186	0.0161	0.0023	12.05	+++	72.3	7.214	2	1.566	Linoleic Acid to Total Fatty Acids percentage	%	Fatty acids	Fatty acid ratios	Percentage	23456	23756	-0.0245066	0.0216327	0.589597	-0.0584132	0.0161008	3.54414	-0.0151921	0.00229498	10.4438	rs1049380||rs10743579||rs10842675||rs10842702||rs10842703||rs10842704||rs10842707||rs10842708||rs10842709||rs10842716||rs10842720||rs11048425||rs11048447||rs11048454||rs11048456||rs11048457||rs11048458||rs11048463||rs11048470||rs11534749||rs11611742||rs11837982||rs12814794||rs1480029||rs17383134||rs17468002||rs1818476||rs1872992||rs2129866||rs2129869||rs2343872||rs2343876||rs4963975||rs4963983||rs56094350||rs61914547||rs6487546||rs7132434||rs718314||rs76309861	TRUE	intron_variant&non_coding_transcript_variant	MODIFIER	RP11-283G6.4	ENSG00000256234	4.506	0.97443	26440698	rs12814794	intron_variant&non_coding_transcript_variant	MODIFIER	ENSG00000256234	RP11-283G6.4	9.923	SSPN (4967) - ENSG00000123096	SSPN (108584) - ENSG00000123096
12_10	26093380	27134804	FALSE	12	26457190	26304257	rs1872992	chr12:26457190_A_G	L_HDL_PL_pct	A	G	0.2428	0.0064	0.7549	0.8186	-0.0201	0.0023	18.26	---	39.2	3.291	2	0.7147	Phospholipids to Total Lipids in Large HDL percentage	%	Relative lipoprotein lipid concentrations	Large HDL ratios	Percentage	23634	23934	0.0115332	0.0218603	0.223454	0.0487843	0.0163235	2.55242	0.0195881	0.0022877	16.9562	rs1049380||rs10743579||rs10842675||rs10842702||rs10842703||rs10842704||rs10842707||rs10842708||rs10842709||rs10842716||rs10842720||rs11048425||rs11048447||rs11048454||rs11048456||rs11048457||rs11048458||rs11048463||rs11048470||rs11534749||rs11611742||rs11837982||rs12814794||rs1480029||rs17383134||rs17468002||rs1818476||rs1872992||rs2129866||rs2129869||rs2343872||rs2343876||rs4963975||rs4963983||rs56094350||rs61914547||rs6487546||rs7132434||rs718314||rs76309861	TRUE	intron_variant&non_coding_transcript_variant	MODIFIER	RP11-283G6.4	ENSG00000256234	4.506	0.97443	26440698	rs12814794	intron_variant&non_coding_transcript_variant	MODIFIER	ENSG00000256234	RP11-283G6.4	9.923	SSPN (4967) - ENSG00000123096	SSPN (108584) - ENSG00000123096
12_10	26093380	27134804	FALSE	12	26457190	26304257	rs1872992	chr12:26457190_A_G	L_VLDL_CE_pct	A	G	0.2428	0.0063	0.7549	0.8186	0.019	0.0023	16.43	+++	0	0.968	2	0.2101	Cholesteryl Esters to Total Lipids in Large VLDL percentage	%	Relative lipoprotein lipid concentrations	Large VLDL ratios	Percentage	23591	23891	-0.00808188	0.0219637	0.146972	-0.0327515	0.0162751	1.35476	-0.0188089	0.00228585	15.7218	rs1049380||rs10743579||rs10842675||rs10842702||rs10842703||rs10842704||rs10842707||rs10842708||rs10842709||rs10842716||rs10842720||rs11048425||rs11048447||rs11048454||rs11048456||rs11048457||rs11048458||rs11048463||rs11048470||rs11534749||rs11611742||rs11837982||rs12814794||rs1480029||rs17383134||rs17468002||rs1818476||rs1872992||rs2129866||rs2129869||rs2343872||rs2343876||rs4963975||rs4963983||rs56094350||rs61914547||rs6487546||rs7132434||rs718314||rs76309861	TRUE	intron_variant&non_coding_transcript_variant	MODIFIER	RP11-283G6.4	ENSG00000256234	4.506	0.97443	26440698	rs12814794	intron_variant&non_coding_transcript_variant	MODIFIER	ENSG00000256234	RP11-283G6.4	9.923	SSPN (4967) - ENSG00000123096	SSPN (108584) - ENSG00000123096
12_10	26093380	27134804	FALSE	12	26457190	26304257	rs1872992	chr12:26457190_A_G	M_VLDL_CE_pct	A	G	0.2428	0.0064	0.7549	0.8186	0.0194	0.0022	18.26	++-	39.2	3.287	2	0.7138	Cholesteryl Esters to Total Lipids in Medium VLDL percentage	%	Relative lipoprotein lipid concentrations	Medium VLDL ratios	Percentage	23596	23896	0.0107506	0.0211712	0.213534	-0.0372984	0.0159525	1.71259	-0.0193397	0.00220704	17.7199	rs1049380||rs10743579||rs10842675||rs10842702||rs10842703||rs10842704||rs10842707||rs10842708||rs10842709||rs10842716||rs10842720||rs11048425||rs11048447||rs11048454||rs11048456||rs11048457||rs11048458||rs11048463||rs11048470||rs11534749||rs11611742||rs11837982||rs12814794||rs1480029||rs17383134||rs17468002||rs1818476||rs1872992||rs2129866||rs2129869||rs2343872||rs2343876||rs4963975||rs4963983||rs56094350||rs61914547||rs6487546||rs7132434||rs718314||rs76309861	TRUE	intron_variant&non_coding_transcript_variant	MODIFIER	RP11-283G6.4	ENSG00000256234	4.506	0.97443	26440698	rs12814794	intron_variant&non_coding_transcript_variant	MODIFIER	ENSG00000256234	RP11-283G6.4	9.923	SSPN (4967) - ENSG00000123096	SSPN (108584) - ENSG00000123096
12_10	26093380	27134804	FALSE	12	26457190	26304257	rs1872992	chr12:26457190_A_G	M_VLDL_C_pct	A	G	0.2428	0.0064	0.7549	0.8186	0.0195	0.0022	18.25	++-	34.6	3.06	2	0.6645	Cholesterol to Total Lipids in Medium VLDL percentage	%	Relative lipoprotein lipid concentrations	Medium VLDL ratios	Percentage	23595	23895	0.00730956	0.0212558	0.136122	-0.0388666	0.0159893	1.822	-0.0193971	0.00222174	17.5963	rs1049380||rs10743579||rs10842675||rs10842702||rs10842703||rs10842704||rs10842707||rs10842708||rs10842709||rs10842716||rs10842720||rs11048425||rs11048447||rs11048454||rs11048456||rs11048457||rs11048458||rs11048463||rs11048470||rs11534749||rs11611742||rs11837982||rs12814794||rs1480029||rs17383134||rs17468002||rs1818476||rs1872992||rs2129866||rs2129869||rs2343872||rs2343876||rs4963975||rs4963983||rs56094350||rs61914547||rs6487546||rs7132434||rs718314||rs76309861	TRUE	intron_variant&non_coding_transcript_variant	MODIFIER	RP11-283G6.4	ENSG00000256234	4.506	0.97443	26440698	rs12814794	intron_variant&non_coding_transcript_variant	MODIFIER	ENSG00000256234	RP11-283G6.4	9.923	SSPN (4967) - ENSG00000123096	SSPN (108584) - ENSG00000123096
12_10	26093380	27134804	FALSE	12	26457190	26304257	rs1872992	chr12:26457190_A_G	M_VLDL_FC_pct	A	G	0.2428	0.0064	0.7549	0.8186	0.0188	0.0022	16.43	+++	14.3	2.334	2	0.5069	Free Cholesterol to Total Lipids in Medium VLDL percentage	%	Relative lipoprotein lipid concentrations	Medium VLDL ratios	Percentage	23597	23897	-0.000733828	0.0216595	0.0118994	-0.0394095	0.0161262	1.83764	-0.0186289	0.00227074	15.6332	rs1049380||rs10743579||rs10842675||rs10842702||rs10842703||rs10842704||rs10842707||rs10842708||rs10842709||rs10842716||rs10842720||rs11048425||rs11048447||rs11048454||rs11048456||rs11048457||rs11048458||rs11048463||rs11048470||rs11534749||rs11611742||rs11837982||rs12814794||rs1480029||rs17383134||rs17468002||rs1818476||rs1872992||rs2129866||rs2129869||rs2343872||rs2343876||rs4963975||rs4963983||rs56094350||rs61914547||rs6487546||rs7132434||rs718314||rs76309861	TRUE	intron_variant&non_coding_transcript_variant	MODIFIER	RP11-283G6.4	ENSG00000256234	4.506	0.97443	26440698	rs12814794	intron_variant&non_coding_transcript_variant	MODIFIER	ENSG00000256234	RP11-283G6.4	9.923	SSPN (4967) - ENSG00000123096	SSPN (108584) - ENSG00000123096
12_10	26093380	27134804	FALSE	12	26457190	26304257	rs1872992	chr12:26457190_A_G	M_VLDL_TG_pct	A	G	0.2428	0.0064	0.7549	0.8186	-0.0193	0.0022	17.75	--+	28.6	2.8	2	0.6079	Triglycerides to Total Lipids in Medium VLDL percentage	%	Relative lipoprotein lipid concentrations	Medium VLDL ratios	Percentage	23598	23898	-0.00408325	0.0214061	0.0712356	0.0396057	0.0160312	1.86996	0.0191935	0.00223741	17.0169	rs1049380||rs10743579||rs10842675||rs10842702||rs10842703||rs10842704||rs10842707||rs10842708||rs10842709||rs10842716||rs10842720||rs11048425||rs11048447||rs11048454||rs11048456||rs11048457||rs11048458||rs11048463||rs11048470||rs11534749||rs11611742||rs11837982||rs12814794||rs1480029||rs17383134||rs17468002||rs1818476||rs1872992||rs2129866||rs2129869||rs2343872||rs2343876||rs4963975||rs4963983||rs56094350||rs61914547||rs6487546||rs7132434||rs718314||rs76309861	TRUE	intron_variant&non_coding_transcript_variant	MODIFIER	RP11-283G6.4	ENSG00000256234	4.506	0.97443	26440698	rs12814794	intron_variant&non_coding_transcript_variant	MODIFIER	ENSG00000256234	RP11-283G6.4	9.923	SSPN (4967) - ENSG00000123096	SSPN (108584) - ENSG00000123096
12_10	26093380	27134804	FALSE	12	26457190	26304257	rs1872992	chr12:26457190_A_G	Omega_6_pct	A	G	0.2428	0.0065	0.7549	0.8186	0.0152	0.0023	10.8	+++	57.1	4.667	2	1.013	Omega-6 Fatty Acids to Total Fatty Acids percentage	%	Fatty acids	Fatty acid ratios	Percentage	23452	23752	-0.0125636	0.021448	0.253341	-0.0504611	0.0165042	2.65127	-0.0145254	0.00228574	9.68046	rs1049380||rs10743579||rs10842675||rs10842702||rs10842703||rs10842704||rs10842707||rs10842708||rs10842709||rs10842716||rs10842720||rs11048425||rs11048447||rs11048454||rs11048456||rs11048457||rs11048458||rs11048463||rs11048470||rs11534749||rs11611742||rs11837982||rs12814794||rs1480029||rs17383134||rs17468002||rs1818476||rs1872992||rs2129866||rs2129869||rs2343872||rs2343876||rs4963975||rs4963983||rs56094350||rs61914547||rs6487546||rs7132434||rs718314||rs76309861	TRUE	intron_variant&non_coding_transcript_variant	MODIFIER	RP11-283G6.4	ENSG00000256234	4.506	0.97443	26440698	rs12814794	intron_variant&non_coding_transcript_variant	MODIFIER	ENSG00000256234	RP11-283G6.4	9.923	SSPN (4967) - ENSG00000123096	SSPN (108584) - ENSG00000123096
12_10	26093380	27134804	FALSE	12	26457190	26304257	rs1872992	chr12:26457190_A_G	S_VLDL_FC_pct	A	G	0.2428	0.0064	0.7549	0.8186	0.0179	0.0022	15.29	++-	59.4	4.927	2	1.07	Free Cholesterol to Total Lipids in Small VLDL percentage	%	Relative lipoprotein lipid concentrations	Small VLDL ratios	Percentage	23602	23902	0.0156008	0.0212416	0.334721	-0.042845	0.0159796	2.13459	-0.0177847	0.00224176	14.671	rs1049380||rs10743579||rs10842675||rs10842702||rs10842703||rs10842704||rs10842707||rs10842708||rs10842709||rs10842716||rs10842720||rs11048425||rs11048447||rs11048454||rs11048456||rs11048457||rs11048458||rs11048463||rs11048470||rs11534749||rs11611742||rs11837982||rs12814794||rs1480029||rs17383134||rs17468002||rs1818476||rs1872992||rs2129866||rs2129869||rs2343872||rs2343876||rs4963975||rs4963983||rs56094350||rs61914547||rs6487546||rs7132434||rs718314||rs76309861	TRUE	intron_variant&non_coding_transcript_variant	MODIFIER	RP11-283G6.4	ENSG00000256234	4.506	0.97443	26440698	rs12814794	intron_variant&non_coding_transcript_variant	MODIFIER	ENSG00000256234	RP11-283G6.4	9.923	SSPN (4967) - ENSG00000123096	SSPN (108584) - ENSG00000123096
12_10	26093380	27134804	FALSE	12	26457190	26304257	rs1872992	chr12:26457190_A_G	XL_VLDL_TG_pct	A	G	0.2428	0.0065	0.7549	0.8186	-0.0176	0.0023	14.06	--+	0	1.419	2	0.3082	Triglycerides to Total Lipids in Very Large VLDL percentage	%	Relative lipoprotein lipid concentrations	Very large VLDL ratios	Percentage	23588	23888	-0.00300635	0.0217144	0.0506662	0.0292933	0.0162355	1.14759	0.0176451	0.00231101	13.647	rs1049380||rs10743579||rs10842675||rs10842702||rs10842703||rs10842704||rs10842707||rs10842708||rs10842709||rs10842716||rs10842720||rs11048425||rs11048447||rs11048454||rs11048456||rs11048457||rs11048458||rs11048463||rs11048470||rs11534749||rs11611742||rs11837982||rs12814794||rs1480029||rs17383134||rs17468002||rs1818476||rs1872992||rs2129866||rs2129869||rs2343872||rs2343876||rs4963975||rs4963983||rs56094350||rs61914547||rs6487546||rs7132434||rs718314||rs76309861	TRUE	intron_variant&non_coding_transcript_variant	MODIFIER	RP11-283G6.4	ENSG00000256234	4.506	0.97443	26440698	rs12814794	intron_variant&non_coding_transcript_variant	MODIFIER	ENSG00000256234	RP11-283G6.4	9.923	SSPN (4967) - ENSG00000123096	SSPN (108584) - ENSG00000123096
12_10	26093380	27134804	FALSE	12	26457650	26304717	rs2129869	chr12:26457650_A_T	L_VLDL_C_pct	A	T	0.2191	0.0113	0.7796	0.9497	0.0174	0.0024	12.33	+++	22.1	2.568	2	0.5577	Cholesterol to Total Lipids in Large VLDL percentage	%	Relative lipoprotein lipid concentrations	Large VLDL ratios	Percentage	23590	23890	-0.0828109	0.0409127	1.36692	-0.0164742	0.0187323	0.421186	-0.0171611	0.00242581	11.8236	rs1049380||rs10743579||rs10842675||rs10842702||rs10842703||rs10842704||rs10842707||rs10842708||rs10842709||rs10842716||rs10842720||rs11048447||rs11048454||rs11048456||rs11048457||rs11048458||rs11048463||rs11048470||rs11519084||rs11534749||rs11611742||rs11837982||rs12814794||rs1480029||rs17383134||rs17468002||rs1818476||rs1872992||rs2129866||rs2129869||rs2343872||rs4451810||rs4963975||rs4963983||rs56094350||rs61914547||rs6487546||rs7132434||rs718314||rs748889||rs755987||rs76309861||rs7963683||rs7968316	TRUE	intron_variant&non_coding_transcript_variant	MODIFIER	RP11-283G6.4	ENSG00000256234	5.561	0.804315	26491475	rs1049376	3_prime_UTR_variant	MODIFIER	ENSG00000123104	ITPR2	2.474	SSPN (5427) - ENSG00000123096	SSPN (109044) - ENSG00000123096
12_10	26093380	27134804	FALSE	12	26463082	26310149	rs11048456	chr12:26463082_C_T	S_HDL_TG	C	T	0.75	0.0436	0.4148	0.7558	-0.0156	0.0022	11.71	---	0	1.019	2	0.2213	Triglycerides in Small HDL	mmol/L	Lipoprotein subclasses	Small HDL (average diameter 8.7 nm)	Non-derived	23578	23878	-0.00211971	0.0171805	0.0448863	-0.0261046	0.0165435	0.940895	-0.015649	0.00225761	11.381	rs1049380||rs10743579||rs10842675||rs10842702||rs10842703||rs10842704||rs10842707||rs10842708||rs10842709||rs10842716||rs10842720||rs11048425||rs11048447||rs11048454||rs11048456||rs11048457||rs11048458||rs11048463||rs11048465||rs11048470||rs11534749||rs11611742||rs11837982||rs12814794||rs1480029||rs17383134||rs17468002||rs1818476||rs1872992||rs2129866||rs2129869||rs2343872||rs2343876||rs4963975||rs4963983||rs55846833||rs56094350||rs61914547||rs6487546||rs7132434||rs718314||rs76309861	TRUE	intron_variant&non_coding_transcript_variant	MODIFIER	RP11-283G6.4	ENSG00000256234	1.361	0.975097	26440698	rs12814794	intron_variant&non_coding_transcript_variant	MODIFIER	ENSG00000256234	RP11-283G6.4	9.923	SSPN (10859) - ENSG00000123096	SSPN (114476) - ENSG00000123096
12_10	26093380	27134804	FALSE	12	26463174	26310241	rs11048457	chr12:26463174_A_G	HDL_size	G	A	0.7507	0.0408	0.4148	0.7558	0.0149	0.002	13.25	+++	0	0.141	2	0.03051	Average Diameter for HDL Particles	nm	Lipoprotein particle sizes		Non-derived	23433	23733	0.0178937	0.0164673	0.557198	0.0197298	0.0149135	0.730831	0.0147941	0.00201863	12.634	rs1049380||rs10743579||rs10842675||rs10842702||rs10842703||rs10842704||rs10842707||rs10842708||rs10842709||rs10842716||rs10842720||rs11048425||rs11048447||rs11048454||rs11048456||rs11048457||rs11048458||rs11048463||rs11048465||rs11048470||rs11534749||rs11611742||rs11837982||rs12814794||rs1480029||rs17383134||rs17468002||rs1818476||rs1872992||rs2129866||rs2129869||rs2343872||rs2343876||rs4963975||rs4963983||rs55846833||rs56094350||rs61914547||rs6487546||rs7132434||rs718314||rs76309861	TRUE	intron_variant&non_coding_transcript_variant	MODIFIER	RP11-283G6.4	ENSG00000256234	0.577	0.974988	26440698	rs12814794	intron_variant&non_coding_transcript_variant	MODIFIER	ENSG00000256234	RP11-283G6.4	9.923	SSPN (10951) - ENSG00000123096	SSPN (114568) - ENSG00000123096
12_10	26093380	27134804	FALSE	12	26463174	26310241	rs11048457	chr12:26463174_A_G	L_LDL_FC_pct	G	A	0.7501	0.0434	0.4148	0.7558	0.0172	0.0022	14.62	++-	63.7	5.509	2	1.196	Free Cholesterol to Total Lipids in Large LDL percentage	%	Relative lipoprotein lipid concentrations	Large LDL ratios	Percentage	23617	23917	-0.00556622	0.0168982	0.129681	0.0477551	0.0159238	2.56721	0.0169592	0.00220585	13.8264	rs1049380||rs10743579||rs10842675||rs10842702||rs10842703||rs10842704||rs10842707||rs10842708||rs10842709||rs10842716||rs10842720||rs11048425||rs11048447||rs11048454||rs11048456||rs11048457||rs11048458||rs11048463||rs11048465||rs11048470||rs11534749||rs11611742||rs11837982||rs12814794||rs1480029||rs17383134||rs17468002||rs1818476||rs1872992||rs2129866||rs2129869||rs2343872||rs2343876||rs4963975||rs4963983||rs55846833||rs56094350||rs61914547||rs6487546||rs7132434||rs718314||rs76309861	TRUE	intron_variant&non_coding_transcript_variant	MODIFIER	RP11-283G6.4	ENSG00000256234	0.577	0.974988	26440698	rs12814794	intron_variant&non_coding_transcript_variant	MODIFIER	ENSG00000256234	RP11-283G6.4	9.923	SSPN (10951) - ENSG00000123096	SSPN (114568) - ENSG00000123096
12_10	26093380	27134804	FALSE	12	26463174	26310241	rs11048457	chr12:26463174_A_G	M_LDL_FC_pct	G	A	0.7502	0.043	0.4148	0.7558	0.0162	0.0022	13.1	++-	0	1.704	2	0.37	Free Cholesterol to Total Lipids in Medium LDL percentage	%	Relative lipoprotein lipid concentrations	Medium LDL ratios	Percentage	23622	23922	-0.00246856	0.017092	0.052977	0.0277908	0.0162757	1.05686	0.0163413	0.00221165	12.829	rs1049380||rs10743579||rs10842675||rs10842702||rs10842703||rs10842704||rs10842707||rs10842708||rs10842709||rs10842716||rs10842720||rs11048425||rs11048447||rs11048454||rs11048456||rs11048457||rs11048458||rs11048463||rs11048465||rs11048470||rs11534749||rs11611742||rs11837982||rs12814794||rs1480029||rs17383134||rs17468002||rs1818476||rs1872992||rs2129866||rs2129869||rs2343872||rs2343876||rs4963975||rs4963983||rs55846833||rs56094350||rs61914547||rs6487546||rs7132434||rs718314||rs76309861	TRUE	intron_variant&non_coding_transcript_variant	MODIFIER	RP11-283G6.4	ENSG00000256234	0.577	0.974988	26440698	rs12814794	intron_variant&non_coding_transcript_variant	MODIFIER	ENSG00000256234	RP11-283G6.4	9.923	SSPN (10951) - ENSG00000123096	SSPN (114568) - ENSG00000123096
12_10	26093380	27134804	FALSE	12	26463174	26310241	rs11048457	chr12:26463174_A_G	VLDL_size	G	A	0.7501	0.0432	0.4148	0.7558	-0.0161	0.0021	13.17	---	0	0.132	2	0.02871	Average Diameter for VLDL Particles	nm	Lipoprotein particle sizes		Non-derived	23431	23731	-0.0103641	0.0168021	0.269748	-0.014254	0.0160204	0.427589	-0.0162088	0.00218405	12.9362	rs1049380||rs10743579||rs10842675||rs10842702||rs10842703||rs10842704||rs10842707||rs10842708||rs10842709||rs10842716||rs10842720||rs11048425||rs11048447||rs11048454||rs11048456||rs11048457||rs11048458||rs11048463||rs11048465||rs11048470||rs11534749||rs11611742||rs11837982||rs12814794||rs1480029||rs17383134||rs17468002||rs1818476||rs1872992||rs2129866||rs2129869||rs2343872||rs2343876||rs4963975||rs4963983||rs55846833||rs56094350||rs61914547||rs6487546||rs7132434||rs718314||rs76309861	TRUE	intron_variant&non_coding_transcript_variant	MODIFIER	RP11-283G6.4	ENSG00000256234	0.577	0.974988	26440698	rs12814794	intron_variant&non_coding_transcript_variant	MODIFIER	ENSG00000256234	RP11-283G6.4	9.923	SSPN (10951) - ENSG00000123096	SSPN (114568) - ENSG00000123096
12_10	26093380	27134804	FALSE	12	26463174	26310241	rs11048457	chr12:26463174_A_G	XL_HDL_C	G	A	0.7506	0.0415	0.4148	0.7558	0.0181	0.0021	17.67	+++	0	1.283	2	0.2786	Cholesterol in Very Large HDL	mmol/L	Lipoprotein subclasses	Very large HDL (average diameter 14.3 nm)	Composite	23554	23854	0.0133645	0.0168426	0.369074	0.0351252	0.0156111	1.61175	0.0178462	0.00210082	16.703	rs1049380||rs10743579||rs10842675||rs10842702||rs10842703||rs10842704||rs10842707||rs10842708||rs10842709||rs10842716||rs10842720||rs11048425||rs11048447||rs11048454||rs11048456||rs11048457||rs11048458||rs11048463||rs11048465||rs11048470||rs11534749||rs11611742||rs11837982||rs12814794||rs1480029||rs17383134||rs17468002||rs1818476||rs1872992||rs2129866||rs2129869||rs2343872||rs2343876||rs4963975||rs4963983||rs55846833||rs56094350||rs61914547||rs6487546||rs7132434||rs718314||rs76309861	TRUE	intron_variant&non_coding_transcript_variant	MODIFIER	RP11-283G6.4	ENSG00000256234	0.577	0.974988	26440698	rs12814794	intron_variant&non_coding_transcript_variant	MODIFIER	ENSG00000256234	RP11-283G6.4	9.923	SSPN (10951) - ENSG00000123096	SSPN (114568) - ENSG00000123096
12_10	26093380	27134804	FALSE	12	26463174	26310241	rs11048457	chr12:26463174_A_G	XL_HDL_CE	G	A	0.7506	0.0412	0.4148	0.7558	0.0182	0.002	18.22	+++	0	1.472	2	0.3197	Cholesteryl Esters in Very Large HDL	mmol/L	Lipoprotein subclasses	Very large HDL (average diameter 14.3 nm)	Non-derived	23555	23855	0.0155371	0.0167899	0.450059	0.0366812	0.0154821	1.749	0.0178887	0.00207892	17.1165	rs1049380||rs10743579||rs10842675||rs10842702||rs10842703||rs10842704||rs10842707||rs10842708||rs10842709||rs10842716||rs10842720||rs11048425||rs11048447||rs11048454||rs11048456||rs11048457||rs11048458||rs11048463||rs11048465||rs11048470||rs11534749||rs11611742||rs11837982||rs12814794||rs1480029||rs17383134||rs17468002||rs1818476||rs1872992||rs2129866||rs2129869||rs2343872||rs2343876||rs4963975||rs4963983||rs55846833||rs56094350||rs61914547||rs6487546||rs7132434||rs718314||rs76309861	TRUE	intron_variant&non_coding_transcript_variant	MODIFIER	RP11-283G6.4	ENSG00000256234	0.577	0.974988	26440698	rs12814794	intron_variant&non_coding_transcript_variant	MODIFIER	ENSG00000256234	RP11-283G6.4	9.923	SSPN (10951) - ENSG00000123096	SSPN (114568) - ENSG00000123096
12_10	26093380	27134804	FALSE	12	26463174	26310241	rs11048457	chr12:26463174_A_G	XL_HDL_FC	G	A	0.7503	0.0427	0.4148	0.7558	0.0169	0.0022	14.31	+++	0	1.161	2	0.2521	Free Cholesterol in Very Large HDL	mmol/L	Lipoprotein subclasses	Very large HDL (average diameter 14.3 nm)	Non-derived	23556	23856	0.00497556	0.0170495	0.113275	0.0300528	0.0160623	1.21223	0.0168195	0.0021917	13.7787	rs1049380||rs10743579||rs10842675||rs10842702||rs10842703||rs10842704||rs10842707||rs10842708||rs10842709||rs10842716||rs10842720||rs11048425||rs11048447||rs11048454||rs11048456||rs11048457||rs11048458||rs11048463||rs11048465||rs11048470||rs11534749||rs11611742||rs11837982||rs12814794||rs1480029||rs17383134||rs17468002||rs1818476||rs1872992||rs2129866||rs2129869||rs2343872||rs2343876||rs4963975||rs4963983||rs55846833||rs56094350||rs61914547||rs6487546||rs7132434||rs718314||rs76309861	TRUE	intron_variant&non_coding_transcript_variant	MODIFIER	RP11-283G6.4	ENSG00000256234	0.577	0.974988	26440698	rs12814794	intron_variant&non_coding_transcript_variant	MODIFIER	ENSG00000256234	RP11-283G6.4	9.923	SSPN (10951) - ENSG00000123096	SSPN (114568) - ENSG00000123096
12_10	26093380	27134804	FALSE	12	26463174	26310241	rs11048457	chr12:26463174_A_G	XL_HDL_L	G	A	0.7506	0.0414	0.4148	0.7558	0.0168	0.0021	15.54	+++	0	0.555	2	0.1205	Total Lipids in Very Large HDL	mmol/L	Lipoprotein subclasses	Very large HDL (average diameter 14.3 nm)	Composite	23552	23852	0.0148024	0.0167966	0.422312	0.0281831	0.0155722	1.15291	0.0166313	0.00208917	14.7669	rs1049380||rs10743579||rs10842675||rs10842702||rs10842703||rs10842704||rs10842707||rs10842708||rs10842709||rs10842716||rs10842720||rs11048425||rs11048447||rs11048454||rs11048456||rs11048457||rs11048458||rs11048463||rs11048465||rs11048470||rs11534749||rs11611742||rs11837982||rs12814794||rs1480029||rs17383134||rs17468002||rs1818476||rs1872992||rs2129866||rs2129869||rs2343872||rs2343876||rs4963975||rs4963983||rs55846833||rs56094350||rs61914547||rs6487546||rs7132434||rs718314||rs76309861	TRUE	intron_variant&non_coding_transcript_variant	MODIFIER	RP11-283G6.4	ENSG00000256234	0.577	0.974988	26440698	rs12814794	intron_variant&non_coding_transcript_variant	MODIFIER	ENSG00000256234	RP11-283G6.4	9.923	SSPN (10951) - ENSG00000123096	SSPN (114568) - ENSG00000123096
12_10	26093380	27134804	FALSE	12	26463174	26310241	rs11048457	chr12:26463174_A_G	XL_HDL_P	G	A	0.7506	0.0416	0.4148	0.7558	0.0161	0.0021	14.12	+++	0	0.276	2	0.05985	Concentration of Very Large HDL Particles	mmol/L	Lipoprotein subclasses	Very large HDL (average diameter 14.3 nm)	Non-derived	23551	23851	0.0153338	0.0168835	0.439179	0.0242705	0.0156875	0.914236	0.0159949	0.00210903	13.4749	rs1049380||rs10743579||rs10842675||rs10842702||rs10842703||rs10842704||rs10842707||rs10842708||rs10842709||rs10842716||rs10842720||rs11048425||rs11048447||rs11048454||rs11048456||rs11048457||rs11048458||rs11048463||rs11048465||rs11048470||rs11534749||rs11611742||rs11837982||rs12814794||rs1480029||rs17383134||rs17468002||rs1818476||rs1872992||rs2129866||rs2129869||rs2343872||rs2343876||rs4963975||rs4963983||rs55846833||rs56094350||rs61914547||rs6487546||rs7132434||rs718314||rs76309861	TRUE	intron_variant&non_coding_transcript_variant	MODIFIER	RP11-283G6.4	ENSG00000256234	0.577	0.974988	26440698	rs12814794	intron_variant&non_coding_transcript_variant	MODIFIER	ENSG00000256234	RP11-283G6.4	9.923	SSPN (10951) - ENSG00000123096	SSPN (114568) - ENSG00000123096
12_10	26093380	27134804	FALSE	12	26463174	26310241	rs11048457	chr12:26463174_A_G	XL_HDL_PL	G	A	0.7506	0.0414	0.4148	0.7558	0.0161	0.002	14.43	+++	0	0.306	2	0.06637	Phospholipids in Very Large HDL	mmol/L	Lipoprotein subclasses	Very large HDL (average diameter 14.3 nm)	Non-derived	23553	23853	0.0147172	0.0167424	0.420924	0.024531	0.0155282	0.942485	0.0159676	0.00208075	13.7779	rs1049380||rs10743579||rs10842675||rs10842702||rs10842703||rs10842704||rs10842707||rs10842708||rs10842709||rs10842716||rs10842720||rs11048425||rs11048447||rs11048454||rs11048456||rs11048457||rs11048458||rs11048463||rs11048465||rs11048470||rs11534749||rs11611742||rs11837982||rs12814794||rs1480029||rs17383134||rs17468002||rs1818476||rs1872992||rs2129866||rs2129869||rs2343872||rs2343876||rs4963975||rs4963983||rs55846833||rs56094350||rs61914547||rs6487546||rs7132434||rs718314||rs76309861	TRUE	intron_variant&non_coding_transcript_variant	MODIFIER	RP11-283G6.4	ENSG00000256234	0.577	0.974988	26440698	rs12814794	intron_variant&non_coding_transcript_variant	MODIFIER	ENSG00000256234	RP11-283G6.4	9.923	SSPN (10951) - ENSG00000123096	SSPN (114568) - ENSG00000123096
12_10	26093380	27134804	FALSE	12	26463174	26310241	rs11048457	chr12:26463174_A_G	XL_HDL_TG_pct	G	A	0.7502	0.0429	0.4148	0.7558	-0.0174	0.0021	15.53	---	0	1.056	2	0.2293	Triglycerides to Total Lipids in Very Large HDL percentage	%	Relative lipoprotein lipid concentrations	Very large HDL ratios	Percentage	23633	23933	-0.00460239	0.0167578	0.10591	-0.0283906	0.0159888	1.12039	-0.0174109	0.002165	15.0535	rs1049380||rs10743579||rs10842675||rs10842702||rs10842703||rs10842704||rs10842707||rs10842708||rs10842709||rs10842716||rs10842720||rs11048425||rs11048447||rs11048454||rs11048456||rs11048457||rs11048458||rs11048463||rs11048465||rs11048470||rs11534749||rs11611742||rs11837982||rs12814794||rs1480029||rs17383134||rs17468002||rs1818476||rs1872992||rs2129866||rs2129869||rs2343872||rs2343876||rs4963975||rs4963983||rs55846833||rs56094350||rs61914547||rs6487546||rs7132434||rs718314||rs76309861	TRUE	intron_variant&non_coding_transcript_variant	MODIFIER	RP11-283G6.4	ENSG00000256234	0.577	0.974988	26440698	rs12814794	intron_variant&non_coding_transcript_variant	MODIFIER	ENSG00000256234	RP11-283G6.4	9.923	SSPN (10951) - ENSG00000123096	SSPN (114568) - ENSG00000123096
12_10	26093380	27134804	FALSE	12	26463174	26310241	rs11048457	chr12:26463174_A_G	XL_VLDL_TG	G	A	0.7498	0.0444	0.4148	0.7558	-0.0145	0.0022	9.97	---	0	0.053	2	0.01141	Triglycerides in Very Large VLDL	mmol/L	Lipoprotein subclasses	Very large VLDL (average diameter 64 nm)	Non-derived	23494	23794	-0.0110411	0.0170858	0.285555	-0.0162556	0.0163968	0.492823	-0.0145226	0.00228675	9.66909	rs1049380||rs10743579||rs10842675||rs10842702||rs10842703||rs10842704||rs10842707||rs10842708||rs10842709||rs10842716||rs10842720||rs11048425||rs11048447||rs11048454||rs11048456||rs11048457||rs11048458||rs11048463||rs11048465||rs11048470||rs11534749||rs11611742||rs11837982||rs12814794||rs1480029||rs17383134||rs17468002||rs1818476||rs1872992||rs2129866||rs2129869||rs2343872||rs2343876||rs4963975||rs4963983||rs55846833||rs56094350||rs61914547||rs6487546||rs7132434||rs718314||rs76309861	TRUE	intron_variant&non_coding_transcript_variant	MODIFIER	RP11-283G6.4	ENSG00000256234	0.577	0.974988	26440698	rs12814794	intron_variant&non_coding_transcript_variant	MODIFIER	ENSG00000256234	RP11-283G6.4	9.923	SSPN (10951) - ENSG00000123096	SSPN (114568) - ENSG00000123096
12_10	26093380	27134804	FALSE	12	26465585	26312652	rs11048458	chr12:26465585_C_T	M_VLDL_PL_pct	C	T	0.243	0.0067	0.1774	0.2457	-0.018	0.0023	14.68	---	0	1.893	2	0.4111	Phospholipids to Total Lipids in Medium VLDL percentage	%	Relative lipoprotein lipid concentrations	Medium VLDL ratios	Percentage	23594	23894	-0.0128634	0.022448	0.246705	-0.039891	0.0162712	1.84708	-0.0175956	0.0023	13.6977	rs1049380||rs10743579||rs10842675||rs10842702||rs10842703||rs10842704||rs10842707||rs10842708||rs10842709||rs10842716||rs10842720||rs11048425||rs11048447||rs11048454||rs11048456||rs11048457||rs11048458||rs11048463||rs11048470||rs11534749||rs11611742||rs11837982||rs12814794||rs1480029||rs17383134||rs17468002||rs1818476||rs1872992||rs2129866||rs2129869||rs2343872||rs2343876||rs4963975||rs4963983||rs56094350||rs61914547||rs6487546||rs7132434||rs718314||rs76309861	TRUE	intron_variant&non_coding_transcript_variant	MODIFIER	RP11-283G6.4	ENSG00000256234	9.392	0.974047	26440698	rs12814794	intron_variant&non_coding_transcript_variant	MODIFIER	ENSG00000256234	RP11-283G6.4	9.923	SSPN (13362) - ENSG00000123096	ITPR2 (115285) - ENSG00000123104
12_10	26093380	27134804	FALSE	12	26465585	26312652	rs11048458	chr12:26465585_C_T	S_VLDL_CE_pct	C	T	0.243	0.0069	0.1774	0.2457	-0.0151	0.0023	10.14	---	0	0.168	2	0.03637	Cholesteryl Esters to Total Lipids in Small VLDL percentage	%	Relative lipoprotein lipid concentrations	Small VLDL ratios	Percentage	23601	23901	-0.0145066	0.0220815	0.291402	-0.021719	0.0164325	0.729871	-0.0149384	0.00234969	9.68835	rs1049380||rs10743579||rs10842675||rs10842702||rs10842703||rs10842704||rs10842707||rs10842708||rs10842709||rs10842716||rs10842720||rs11048425||rs11048447||rs11048454||rs11048456||rs11048457||rs11048458||rs11048463||rs11048470||rs11534749||rs11611742||rs11837982||rs12814794||rs1480029||rs17383134||rs17468002||rs1818476||rs1872992||rs2129866||rs2129869||rs2343872||rs2343876||rs4963975||rs4963983||rs56094350||rs61914547||rs6487546||rs7132434||rs718314||rs76309861	TRUE	intron_variant&non_coding_transcript_variant	MODIFIER	RP11-283G6.4	ENSG00000256234	9.392	0.974047	26440698	rs12814794	intron_variant&non_coding_transcript_variant	MODIFIER	ENSG00000256234	RP11-283G6.4	9.923	SSPN (13362) - ENSG00000123096	ITPR2 (115285) - ENSG00000123104
12_10	26093380	27134804	FALSE	12	26465585	26312652	rs11048458	chr12:26465585_C_T	XL_VLDL_CE_pct	C	T	0.243	0.0067	0.1774	0.2457	-0.0179	0.0022	15.03	--+	0	0.814	2	0.1767	Cholesteryl Esters to Total Lipids in Very Large VLDL percentage	%	Relative lipoprotein lipid concentrations	Very large VLDL ratios	Percentage	23586	23886	0.00116948	0.0218749	0.018923	-0.0146305	0.0162374	0.434659	-0.0181623	0.00226015	15.032	rs1049380||rs10743579||rs10842675||rs10842702||rs10842703||rs10842704||rs10842707||rs10842708||rs10842709||rs10842716||rs10842720||rs11048425||rs11048447||rs11048454||rs11048456||rs11048457||rs11048458||rs11048463||rs11048470||rs11534749||rs11611742||rs11837982||rs12814794||rs1480029||rs17383134||rs17468002||rs1818476||rs1872992||rs2129866||rs2129869||rs2343872||rs2343876||rs4963975||rs4963983||rs56094350||rs61914547||rs6487546||rs7132434||rs718314||rs76309861	TRUE	intron_variant&non_coding_transcript_variant	MODIFIER	RP11-283G6.4	ENSG00000256234	9.392	0.974047	26440698	rs12814794	intron_variant&non_coding_transcript_variant	MODIFIER	ENSG00000256234	RP11-283G6.4	9.923	SSPN (13362) - ENSG00000123096	ITPR2 (115285) - ENSG00000123104
12_10	26093380	27134804	FALSE	12	26465585	26312652	rs11048458	chr12:26465585_C_T	XL_VLDL_C_pct	C	T	0.243	0.0067	0.1774	0.2457	-0.0183	0.0022	15.62	---	0	0.638	2	0.1385	Cholesterol to Total Lipids in Very Large VLDL percentage	%	Relative lipoprotein lipid concentrations	Very large VLDL ratios	Percentage	23585	23885	-0.000922929	0.0219184	0.0148372	-0.0194619	0.01622	0.637913	-0.0184479	0.00226309	15.4449	rs1049380||rs10743579||rs10842675||rs10842702||rs10842703||rs10842704||rs10842707||rs10842708||rs10842709||rs10842716||rs10842720||rs11048425||rs11048447||rs11048454||rs11048456||rs11048457||rs11048458||rs11048463||rs11048470||rs11534749||rs11611742||rs11837982||rs12814794||rs1480029||rs17383134||rs17468002||rs1818476||rs1872992||rs2129866||rs2129869||rs2343872||rs2343876||rs4963975||rs4963983||rs56094350||rs61914547||rs6487546||rs7132434||rs718314||rs76309861	TRUE	intron_variant&non_coding_transcript_variant	MODIFIER	RP11-283G6.4	ENSG00000256234	9.392	0.974047	26440698	rs12814794	intron_variant&non_coding_transcript_variant	MODIFIER	ENSG00000256234	RP11-283G6.4	9.923	SSPN (13362) - ENSG00000123096	ITPR2 (115285) - ENSG00000123104
12_10	26093380	27134804	FALSE	12	26469016	26316083	rs10842705	chr12:26469016_A_G	Val	A	G	0.2192	0.0114	0.7795	0.9485	-0.0168	0.0024	11.41	--+	0	1.259	2	0.2735	Valine	mmol/L	Amino acids	Branched-chain amino acids	Non-derived	23467	23767	-0.00631476	0.0403232	0.0577155	0.0345771	0.0185297	1.20735	0.0165511	0.00244225	10.9111	rs1049380||rs10743579||rs10842675||rs10842702||rs10842703||rs10842704||rs10842707||rs10842708||rs10842709||rs10842716||rs10842720||rs11048447||rs11048454||rs11048456||rs11048457||rs11048458||rs11048463||rs11048470||rs11519084||rs11534749||rs11611742||rs11837982||rs12814794||rs1480029||rs17383134||rs17468002||rs1872992||rs2129866||rs2129869||rs2343872||rs4451810||rs4963975||rs4963983||rs56094350||rs61914547||rs6487546||rs7132434||rs718314||rs748889||rs755987||rs76309861||rs7963683||rs7968316	TRUE	intron_variant&non_coding_transcript_variant	MODIFIER	RP11-283G6.4	ENSG00000256234	3.567	0.811972	26491475	rs1049376	3_prime_UTR_variant	MODIFIER	ENSG00000123104	ITPR2	2.474	SSPN (16793) - ENSG00000123096	ITPR2 (111854) - ENSG00000123104
12_10	26093380	27134804	FALSE	12	26803949	26651016	rs7969023	chr12:26803949_C_T	L_HDL_FC_pct	T	C	0.4036	0.0215	0.593	0.7417	-0.0137	0.0019	12.26	---	0	0.015	2	0.003362	Free Cholesterol to Total Lipids in Large HDL percentage	%	Relative lipoprotein lipid concentrations	Large HDL ratios	Percentage	23637	23937	0.0161004	0.0193751	0.391494	0.0134946	0.0159707	0.399973	0.0136928	0.00192442	11.952	rs1007938||rs111626763||rs11608490||rs11611069||rs1900942||rs2170640||rs2230378||rs7137713||rs7969023	TRUE	intron_variant	MODIFIER	ITPR2	ENSG00000123104	1.040	0.949933	26834804	rs111626763	splice_region_variant&intron_variant	LOW	ENSG00000123104	ITPR2	14.61	ITPR2 (182182) - ENSG00000123104	ITPR2 (20302) - ENSG00000123104
12_10	26093380	27134804	FALSE	12	26834804	26681871	rs111626763	chr12:26834804_T_TACTC	S_HDL_FC_pct	T	TACTC	0.5901	0.0235	0.2518	0.4136	0.0139	0.0019	12.34	++-	0	1.227	2	0.2664	Free Cholesterol to Total Lipids in Small HDL percentage	%	Relative lipoprotein lipid concentrations	Small HDL ratios	Percentage	23647	23947	0.00699804	0.0191441	0.145874	-0.011534	0.0161084	0.324244	-0.014128	0.00194123	12.4697	rs1007938||rs111626763||rs11608490||rs11611069||rs1900942||rs2170640||rs2230378||rs7137713||rs7969023	TRUE	splice_region_variant&intron_variant	LOW	ITPR2	ENSG00000123104	14.61	0.949527	26801236	rs2170640	intron_variant	MODIFIER	ENSG00000123104	ITPR2	4.352	ITPR2 (151327) - ENSG00000123104	ITPR2 (33857) - ENSG00000123104
12_11	27619006	28265150	FALSE	12	27960107	27807174	rs10842988	chr12:27960107_A_G	Glucose	G	A	0.1954	0.0105	0.0225	0.1966	-0.018	0.0026	11.57	--+	0	0.132	2	0.02862	Glucose	mmol/L	Glycolysis related metabolites		Non-derived	23470	23770	0.00291981	0.0581466	0.0177508	-0.0189432	0.0209134	0.437653	-0.0180555	0.00260051	11.416	rs10492367||rs1050288||rs10771369||rs10771372||rs10842991||rs10842994||rs10842995||rs11049098||rs11049099||rs11049103||rs11049131||rs11049136||rs11049144||rs1127787||rs12578595||rs12822020||rs2042587||rs35512749||rs36138811||rs3751236||rs3751237||rs3751239||rs57380671||rs57469061||rs71274822||rs7133214||rs7953190||rs9668702	TRUE	downstream_gene_variant	MODIFIER	KLHL42	ENSG00000087448	0.372	0.808282	27951387	rs7971518	3_prime_UTR_variant	MODIFIER	ENSG00000087448	KLHL42	7.440	KLHL42 (4134) - ENSG00000087448	KLHL42 (19539) - ENSG00000087448
12_12	30475978	31141285	FALSE	12	30786569	30633635	rs12370947	chr12:30786569_C_G	L_LDL_PL_pct	G	C	0.2492	0.0128	0.1492	0.2511	0.0151	0.0023	10.17	+++	60.3	5.033	2	1.093	Phospholipids to Total Lipids in Large LDL percentage	%	Relative lipoprotein lipid concentrations	Large LDL ratios	Percentage	23614	23914	0.0467811	0.0242844	1.26715	0.0488553	0.0188235	2.02471	0.014303	0.00234544	8.96958	rs10743727||rs10771746||rs10771755||rs10843817||rs11051005||rs11051052||rs11051061||rs11413983||rs2882760||rs4082413||rs4930936||rs554596604	FALSE	intron_variant	MODIFIER	IPO8	ENSG00000133704	3.810	0.982594	30888001	rs12146709	missense_variant	MODERATE	ENSG00000110888	CAPRIN2	0.226	IPO8 (4647) - ENSG00000133704	IPO8 (3514) - ENSG00000133704
12_12	30475978	31141285	FALSE	12	30841285	30688351	rs12809355	chr12:30841285_C_G	ApoA1	G	C	0.2505	0.0133	0.1356	0.2524	-0.0134	0.0021	9.95	---	77	8.683	2	1.886	Apolipoprotein A1	g/l	Apolipoproteins		Non-derived	23440	23740	-0.0274165	0.0235216	0.613	-0.062218	0.0170799	3.56908	-0.012562	0.00210408	8.62562	rs10743727||rs10771746||rs10771755||rs10843817||rs11051005||rs11051052||rs11051061||rs11413983||rs2882760||rs4082413||rs4930936||rs554596604	FALSE	intron_variant	MODIFIER	IPO8	ENSG00000133704	0.850	0.989607	30888001	rs12146709	missense_variant	MODERATE	ENSG00000110888	CAPRIN2	0.226	IPO8 (7635) - ENSG00000133704	IPO8 (395) - ENSG00000133704
12_12	30475978	31141285	FALSE	12	30841285	30688351	rs12809355	chr12:30841285_C_G	HDL_PL	G	C	0.2505	0.0133	0.1356	0.2524	-0.0131	0.002	9.76	---	79.2	9.618	2	2.088	Phospholipids in HDL	mmol/L	Phospholipids		Composite	23414	23714	-0.0270414	0.0232316	0.611853	-0.0638706	0.0168682	3.81584	-0.0121771	0.00206833	8.40633	rs10743727||rs10771746||rs10771755||rs10843817||rs11051005||rs11051052||rs11051061||rs11413983||rs2882760||rs4082413||rs4930936||rs554596604	FALSE	intron_variant	MODIFIER	IPO8	ENSG00000133704	0.850	0.989607	30888001	rs12146709	missense_variant	MODERATE	ENSG00000110888	CAPRIN2	0.226	IPO8 (7635) - ENSG00000133704	IPO8 (395) - ENSG00000133704
12_12	30475978	31141285	FALSE	12	30841285	30688351	rs12809355	chr12:30841285_C_G	M_HDL_PL	G	C	0.2504	0.0136	0.1356	0.2524	-0.0137	0.0021	9.85	---	73.8	7.642	2	1.66	Phospholipids in Medium HDL	mmol/L	Lipoprotein subclasses	Medium HDL (average diameter 10.9 nm)	Non-derived	23567	23867	-0.020469	0.023572	0.414317	-0.0607328	0.0172484	3.36673	-0.0129347	0.00216731	8.61964	rs10743727||rs10771746||rs10771755||rs10843817||rs11051005||rs11051052||rs11051061||rs11413983||rs2882760||rs4082413||rs4930936||rs554596604	FALSE	intron_variant	MODIFIER	IPO8	ENSG00000133704	0.850	0.989607	30888001	rs12146709	missense_variant	MODERATE	ENSG00000110888	CAPRIN2	0.226	IPO8 (7635) - ENSG00000133704	IPO8 (395) - ENSG00000133704
12_13	32412334	35034783	FALSE	12	33734783	33581848	rs2218650	chr12:33734783_A_G	L_HDL_C	A	G	0.3636	0.0155	0.526	0.6472	-0.0113	0.0018	9.85	-+-	69.9	6.641	2	1.442	Cholesterol in Large HDL	mmol/L	Lipoprotein subclasses	Large HDL (average diameter 12.1 nm)	Composite	23561	23861	0.0195527	0.0167501	0.614249	-0.0205428	0.0126904	0.976757	0.0118736	0.00179408	10.4394	rs10844642||rs10844763||rs11052689||rs11052722||rs11052977||rs113162707||rs11526064||rs11833948||rs12311881||rs13377754||rs1343676||rs1351682||rs1384590||rs1384598||rs139386986||rs1405024||rs1525901||rs1580396||rs1705773||rs1994135||rs2171290||rs2200155||rs2200159||rs2218650||rs34353125||rs4394914||rs4551851||rs4587807||rs61927702||rs6488162||rs7297799||rs7303356||rs7314457||rs7314943||rs7315695||rs7316878||rs7954221||rs7978702||rs7980799||rs9705901||rs9739432||rs9739706||rs9888363	TRUE	intergenic_variant	MODIFIER	-	-	0.363	0.984675	33724126	rs11052759	upstream_gene_variant	MODIFIER	ENSG00000212475	RNU6-400P	0.321	SYT10 (142029) - ENSG00000110975	SYT10 (142029) - ENSG00000110975
12_13	32412334	35034783	FALSE	12	33734783	33581848	rs2218650	chr12:33734783_A_G	L_HDL_CE	A	G	0.3636	0.0155	0.526	0.6472	-0.0115	0.0018	9.97	-+-	69.7	6.599	2	1.433	Cholesteryl Esters in Large HDL	mmol/L	Lipoprotein subclasses	Large HDL (average diameter 12.1 nm)	Non-derived	23562	23862	0.0204115	0.0167803	0.650073	-0.0203539	0.0127466	0.957397	0.0119853	0.00180204	10.5359	rs10844642||rs10844763||rs11052689||rs11052722||rs11052977||rs113162707||rs11526064||rs11833948||rs12311881||rs13377754||rs1343676||rs1351682||rs1384590||rs1384598||rs139386986||rs1405024||rs1525901||rs1580396||rs1705773||rs1994135||rs2171290||rs2200155||rs2200159||rs2218650||rs34353125||rs4394914||rs4551851||rs4587807||rs61927702||rs6488162||rs7297799||rs7303356||rs7314457||rs7314943||rs7315695||rs7316878||rs7954221||rs7978702||rs7980799||rs9705901||rs9739432||rs9739706||rs9888363	TRUE	intergenic_variant	MODIFIER	-	-	0.363	0.984675	33724126	rs11052759	upstream_gene_variant	MODIFIER	ENSG00000212475	RNU6-400P	0.321	SYT10 (142029) - ENSG00000110975	SYT10 (142029) - ENSG00000110975
12_13	32412334	35034783	FALSE	12	34557833	34404898	rs3924704	chr12:34557833_C_T	HDL_size	C	T	0.3959	0.0208	0.0708	0.3983	0.012	0.0018	10.95	+++	0	1.25	2	0.2713	Average Diameter for HDL Particles	nm	Lipoprotein particle sizes		Non-derived	23433	23733	0.0409749	0.0346431	0.625435	0.0014034	0.0143018	0.0353487	0.0120635	0.00177994	10.9126	rs10844518||rs10844519||rs10844642||rs11052689||rs11052722||rs11052977||rs113162707||rs11526064||rs11610973||rs11833948||rs12311881||rs13377754||rs1343676||rs1351682||rs1384590||rs1384598||rs139386986||rs1405024||rs1525901||rs1580396||rs1705773||rs1994135||rs2171290||rs2200155||rs2200159||rs2218650||rs34353125||rs4394914||rs4551851||rs4587807||rs61927702||rs6488162||rs7297799||rs7303356||rs7314457||rs7314943||rs7315695||rs7316878||rs7954221||rs7978702||rs7980799||rs9705901||rs9739432||rs9739706||rs9888363	TRUE	intergenic_variant	MODIFIER	-	-	0.549	0.823878	34175301	rs12372721	5_prime_UTR_variant	MODIFIER	ENSG00000139133	ALG10	8.796	ALG10 (375204) - ENSG00000139133	ALG10 (382425) - ENSG00000139133
12_14	37564924	38982351	FALSE	12	37896288	37502486	rs4002684	chr12:37896288_A_T	HDL_size	A	T	0.4043	0.0201	0.5934	0.9587	-0.0117	0.0018	10.44	--+	0	0.995	2	0.216	Average Diameter for HDL Particles	nm	Lipoprotein particle sizes		Non-derived	23433	23733	-0.0188439	0.0410788	0.189477	0.00243212	0.0140599	0.0641575	0.0118588	0.00177673	10.6055	rs10454508||rs10880321||rs10880689||rs10880819||rs11168333||rs11180986||rs11182428||rs11182930||rs11495337||rs11495590||rs11520042||rs12422588||rs12427164||rs1283298||rs1843888||rs1906263||rs2048061||rs2204008||rs35011311||rs35817541||rs35861884||rs35933007||rs4002684||rs4508240||rs4533105||rs4882315||rs6582618||rs7313852||rs7315028||rs7955128||rs8189480||rs8189580||rs9668081	TRUE	intergenic_variant	MODIFIER	-	-	0.831	0.827521	37938568	rs6582567	non_coding_transcript_exon_variant	MODIFIER	ENSG00000257933	RP11-125N22.1	6.899	ALG10B (814092) - ENSG00000175548	ALG10B (814092) - ENSG00000175548
12_14	37564924	38982351	FALSE	12	38669503	38275701	rs4882348	chr12:38669503_C_T	L_HDL_PL	C	T	0.4879	0.0242	0.2099	0.4904	0.0112	0.0017	10.29	+-+	41	3.389	2	0.736	Phospholipids in Large HDL	mmol/L	Lipoprotein subclasses	Large HDL (average diameter 12.1 nm)	Non-derived	23560	23860	0.0406764	0.0198849	1.38938	-0.0028399	0.0128652	0.0833919	0.0112701	0.00173282	10.1064	rs10880321||rs10880689||rs10880819||rs11180986||rs11182428||rs11182930||rs11495337||rs11495590||rs11520042||rs12422588||rs12427164||rs1283298||rs1843888||rs1906263||rs2048061||rs2204008||rs2653772||rs35011311||rs35817541||rs35861884||rs35933007||rs4002684||rs4436614||rs4533105||rs4882315||rs6582618||rs7313852||rs7315028||rs7955128||rs8189480||rs8189580||rs9668081	TRUE	upstream_gene_variant	MODIFIER	Y_RNA	ENSG00000253016	6.636	0.825409	38710523	rs7315028	5_prime_UTR_variant	MODIFIER	ENSG00000175548	ALG10B	8.552	ALG10B (40877) - ENSG00000175548	ALG10B (40877) - ENSG00000175548
12_14	37564924	38982351	FALSE	12	38682351	38288549	rs1817649	chr12:38682351_A_C	L_HDL_L	A	C	0.5186	0.0149	0.3731	0.4838	-0.0112	0.0017	9.91	-+-	35.3	3.091	2	0.6712	Total Lipids in Large HDL	mmol/L	Lipoprotein subclasses	Large HDL (average diameter 12.1 nm)	Composite	23559	23859	0.0359611	0.0165987	1.51894	-0.00150916	0.0136561	0.0400035	0.0111715	0.00177092	9.54961	rs10454508||rs10880321||rs10880689||rs10880819||rs11168333||rs11180986||rs11182428||rs11182930||rs11495337||rs11495590||rs11520042||rs12422588||rs12427164||rs1283298||rs1843888||rs1906263||rs2048061||rs2204008||rs2653772||rs35011311||rs35817541||rs35861884||rs35933007||rs4002684||rs4508240||rs4533105||rs4882315||rs6582618||rs7313852||rs7315028||rs7955128||rs8189480||rs8189580||rs9668081	TRUE	intergenic_variant	MODIFIER	-	-	0.293	0.838811	38715000	rs35518352	synonymous_variant	LOW	ENSG00000175548	ALG10B	7.770	ALG10B (28029) - ENSG00000175548	ALG10B (28029) - ENSG00000175548
12_15	45691009	49046675	FALSE	12	46124413	45730630	rs67133230	chr12:46124413_A_G	XL_HDL_TG_pct	A	G	0.5062	0.0263	0.0975	0.5231	0.0125	0.0018	10.9	+++	0	1.139	2	0.2472	Triglycerides to Total Lipids in Very Large HDL percentage	%	Relative lipoprotein lipid concentrations	Very large HDL ratios	Percentage	23633	23933	-0.0351055	0.0281042	0.674439	-0.0220138	0.0139235	0.94361	-0.0122063	0.00186244	10.2516	rs10880833||rs10880855||rs10880868||rs10880872||rs11183201||rs11183212||rs11445315||rs12580303||rs12826749||rs12828693||rs141510569||rs1427749||rs1468993||rs1650007||rs17096380||rs1863127||rs1896539||rs2099016||rs2193749||rs2408252||rs2408436||rs247929||rs34072608||rs35125||rs4285945||rs4768672||rs6582586||rs67790232||rs7134559||rs7298844||rs7310939||rs7311198||rs7315731||rs7316454||rs7970129||rs7971993||rs7976870	TRUE	intron_variant	MODIFIER	ARID2	ENSG00000189079	19.88	0.972243	46321514	rs7315731	missense_variant	MODERATE	ENSG00000139218	SCAF11	9.929	ARID2 (965) - ENSG00000189079	ARID2 (714) - ENSG00000189079
12_15	45691009	49046675	FALSE	12	46189284	45795501	rs34072608	chr12:46189284_G_T	GlycA	G	T	0.1984	0.0072	0.0137	0.1991	0.0161	0.0025	9.76	+++	0	0.195	2	0.04243	Glycoprotein Acetyls	mmol/L	Inflammation		Non-derived	23480	23780	0.013394	0.0728402	0.0684881	0.0244835	0.0192735	0.690434	0.0159195	0.00253956	9.43855	rs10880855||rs10880868||rs10880872||rs11183201||rs11183212||rs11445315||rs12580303||rs12826749||rs12828693||rs141510569||rs1468993||rs1650007||rs17096380||rs1863127||rs1896539||rs2099016||rs2193749||rs247929||rs34072608||rs35125||rs35763453||rs4768672||rs6582586||rs7134559||rs7298844||rs7310939||rs7311198||rs7315731||rs7316454||rs7970129||rs7971993||rs7976870||rs80127816	TRUE	intron_variant	MODIFIER	ARID2	ENSG00000189079	1.480	0.916894	46322449	rs10880868	synonymous_variant	LOW	ENSG00000139218	SCAF11	10.95	ARID2 (65836) - ENSG00000189079	ARID2 (41260) - ENSG00000189079
12_15	45691009	49046675	FALSE	12	46268750	45874967	rs247919	chr12:46268750_A_T	S_VLDL_TG	A	T	0.5077	0.0268	0.0917	0.5221	0.0131	0.0019	10.86	+++	0	0.479	2	0.104	Triglycerides in Small VLDL	mmol/L	Lipoprotein subclasses	Small VLDL (average diameter 36.8 nm)	Non-derived	23515	23815	-0.0194121	0.0293748	0.293526	-0.0224529	0.0143223	0.931985	-0.0129391	0.00196684	10.3235	rs10880833||rs10880855||rs10880868||rs10880872||rs11183201||rs11183212||rs11445315||rs12580303||rs12826749||rs12828693||rs141510569||rs1427749||rs1468993||rs1650007||rs17096380||rs1863127||rs1896539||rs2099016||rs2193749||rs2408436||rs247929||rs34072608||rs35125||rs4285945||rs4768672||rs6582586||rs67790232||rs7134559||rs7298844||rs7310939||rs7311198||rs7315731||rs7316454||rs7970129||rs7971993||rs7976870	TRUE	intron_variant	MODIFIER	ARID2	ENSG00000189079	2.456	0.971366	46321514	rs7315731	missense_variant	MODERATE	ENSG00000139218	SCAF11	9.929	ARID2 (33073) - ENSG00000189079	ARID2 (17076) - ENSG00000189079
12_15	45691009	49046675	FALSE	12	46268766	45874983	rs247920	chr12:46268766_C_G	VLDL_size	G	C	0.5095	0.0276	0.4779	0.8779	-0.0129	0.0019	11.44	---	20.9	2.529	2	0.5493	Average Diameter for VLDL Particles	nm	Lipoprotein particle sizes		Non-derived	23431	23731	-0.014459	0.0250889	0.24841	-0.0347639	0.013888	1.90978	-0.0124923	0.00187796	10.5391	rs10880855||rs10880868||rs10880872||rs11183201||rs11183212||rs11445315||rs12580303||rs12826749||rs12828693||rs141510569||rs1427749||rs1468993||rs1650007||rs17096380||rs1863127||rs1896539||rs2099016||rs2193749||rs2408436||rs247929||rs34072608||rs35125||rs4285945||rs4768672||rs6582586||rs67790232||rs7134559||rs7298844||rs7310939||rs7311198||rs7315731||rs7316454||rs7970129||rs7971993||rs7976870	TRUE	intron_variant	MODIFIER	ARID2	ENSG00000189079	2.520	0.966138	46321514	rs7315731	missense_variant	MODERATE	ENSG00000139218	SCAF11	9.929	ARID2 (33057) - ENSG00000189079	ARID2 (17060) - ENSG00000189079
12_15	45691009	49046675	FALSE	12	46286262	45892479	rs150289482	chr12:46286262_C_CAT	L_LDL_FC_pct	C	CAT	0.4837	0.0267	0.4577	0.7977	0.0148	0.0019	14.14	+++	35.4	3.097	2	0.6726	Free Cholesterol to Total Lipids in Large LDL percentage	%	Relative lipoprotein lipid concentrations	Large LDL ratios	Percentage	23617	23917	0.0169058	0.0226098	0.342344	0.0393966	0.014134	2.2746	0.0143275	0.00192671	12.9848	rs10880855||rs10880868||rs10880872||rs11183201||rs11183212||rs11445315||rs12580303||rs12826749||rs12828693||rs141510569||rs1427749||rs1468993||rs1650007||rs17096380||rs1863127||rs1896539||rs2099016||rs2193749||rs2408436||rs247929||rs34072608||rs35125||rs4285945||rs4768672||rs6582586||rs67790232||rs7134559||rs7298844||rs7310939||rs7311198||rs7315731||rs7316454||rs7970129||rs7971993||rs7976870	TRUE	intron_variant	MODIFIER	ARID2	ENSG00000189079	0.395	0.922739	46321514	rs7315731	missense_variant	MODERATE	ENSG00000139218	SCAF11	9.929	ARID2 (15561) - ENSG00000189079	ARID2 (436) - ENSG00000189079
12_15	45691009	49046675	FALSE	12	46286262	45892479	rs150289482	chr12:46286262_C_CAT	XL_HDL_FC	C	CAT	0.4837	0.0263	0.4577	0.7977	0.0121	0.0019	9.83	+++	0	0.582	2	0.1265	Free Cholesterol in Very Large HDL	mmol/L	Lipoprotein subclasses	Very large HDL (average diameter 14.3 nm)	Non-derived	23556	23856	0.00693858	0.0228123	0.118612	0.0224433	0.0142569	0.937646	0.0119662	0.00191435	9.38902	rs10880855||rs10880868||rs10880872||rs11183201||rs11183212||rs11445315||rs12580303||rs12826749||rs12828693||rs141510569||rs1427749||rs1468993||rs1650007||rs17096380||rs1863127||rs1896539||rs2099016||rs2193749||rs2408436||rs247929||rs34072608||rs35125||rs4285945||rs4768672||rs6582586||rs67790232||rs7134559||rs7298844||rs7310939||rs7311198||rs7315731||rs7316454||rs7970129||rs7971993||rs7976870	TRUE	intron_variant	MODIFIER	ARID2	ENSG00000189079	0.395	0.922739	46321514	rs7315731	missense_variant	MODERATE	ENSG00000139218	SCAF11	9.929	ARID2 (15561) - ENSG00000189079	ARID2 (436) - ENSG00000189079
12_15	45691009	49046675	FALSE	12	46286262	45892479	rs150289482	chr12:46286262_C_CAT	XS_VLDL_CE_pct	C	CAT	0.4838	0.0268	0.4577	0.7977	0.0129	0.0019	11.05	+++	57.2	4.668	2	1.014	Cholesteryl Esters to Total Lipids in Very Small VLDL percentage	%	Relative lipoprotein lipid concentrations	Very small VLDL ratios	Percentage	23606	23906	0.0401824	0.0224577	1.13327	0.0374831	0.0139957	2.13065	0.0122714	0.00192025	9.78166	rs10880855||rs10880868||rs10880872||rs11183201||rs11183212||rs11445315||rs12580303||rs12826749||rs12828693||rs141510569||rs1427749||rs1468993||rs1650007||rs17096380||rs1863127||rs1896539||rs2099016||rs2193749||rs2408436||rs247929||rs34072608||rs35125||rs4285945||rs4768672||rs6582586||rs67790232||rs7134559||rs7298844||rs7310939||rs7311198||rs7315731||rs7316454||rs7970129||rs7971993||rs7976870	TRUE	intron_variant	MODIFIER	ARID2	ENSG00000189079	0.395	0.922739	46321514	rs7315731	missense_variant	MODERATE	ENSG00000139218	SCAF11	9.929	ARID2 (15561) - ENSG00000189079	ARID2 (436) - ENSG00000189079
12_15	45691009	49046675	FALSE	12	46286262	45892479	rs150289482	chr12:46286262_C_CAT	XS_VLDL_C_pct	C	CAT	0.4838	0.027	0.4577	0.7977	0.0128	0.0019	10.66	+++	56.2	4.566	2	0.9915	Cholesterol to Total Lipids in Very Small VLDL percentage	%	Relative lipoprotein lipid concentrations	Very small VLDL ratios	Percentage	23605	23905	0.0411596	0.0224991	1.17172	0.0365399	0.0140467	2.03215	0.0121273	0.0019361	9.42504	rs10880855||rs10880868||rs10880872||rs11183201||rs11183212||rs11445315||rs12580303||rs12826749||rs12828693||rs141510569||rs1427749||rs1468993||rs1650007||rs17096380||rs1863127||rs1896539||rs2099016||rs2193749||rs2408436||rs247929||rs34072608||rs35125||rs4285945||rs4768672||rs6582586||rs67790232||rs7134559||rs7298844||rs7310939||rs7311198||rs7315731||rs7316454||rs7970129||rs7971993||rs7976870	TRUE	intron_variant	MODIFIER	ARID2	ENSG00000189079	0.395	0.922739	46321514	rs7315731	missense_variant	MODERATE	ENSG00000139218	SCAF11	9.929	ARID2 (15561) - ENSG00000189079	ARID2 (436) - ENSG00000189079
12_15	45691009	49046675	FALSE	12	46286262	45892479	rs150289482	chr12:46286262_C_CAT	XS_VLDL_TG_pct	C	CAT	0.4838	0.0271	0.4577	0.7977	-0.0133	0.0019	11.42	---	52	4.166	2	0.9047	Triglycerides to Total Lipids in Very Small VLDL percentage	%	Relative lipoprotein lipid concentrations	Very small VLDL ratios	Percentage	23608	23908	-0.0435423	0.0225126	1.27493	-0.0344868	0.0140747	1.84542	-0.0126977	0.00194394	10.1876	rs10880855||rs10880868||rs10880872||rs11183201||rs11183212||rs11445315||rs12580303||rs12826749||rs12828693||rs141510569||rs1427749||rs1468993||rs1650007||rs17096380||rs1863127||rs1896539||rs2099016||rs2193749||rs2408436||rs247929||rs34072608||rs35125||rs4285945||rs4768672||rs6582586||rs67790232||rs7134559||rs7298844||rs7310939||rs7311198||rs7315731||rs7316454||rs7970129||rs7971993||rs7976870	TRUE	intron_variant	MODIFIER	ARID2	ENSG00000189079	0.395	0.922739	46321514	rs7315731	missense_variant	MODERATE	ENSG00000139218	SCAF11	9.929	ARID2 (15561) - ENSG00000189079	ARID2 (436) - ENSG00000189079
12_15	45691009	49046675	FALSE	12	46294908	45901125	rs247929	chr12:46294908_C_G	MUFA_pct	G	C	0.5015	0.0228	0.3293	0.5052	-0.0141	0.0019	12.96	---	65.6	5.816	2	1.263	Monounsaturated Fatty Acids to Total Fatty Acids percentage	%	Fatty acids	Fatty acid ratios	Percentage	23454	23754	-0.0264987	0.0182924	0.831377	-0.0477529	0.0147093	2.93235	-0.0134243	0.00193054	11.4485	rs10880855||rs10880868||rs10880872||rs11183201||rs11183212||rs11445315||rs12580303||rs12826749||rs12828693||rs141510569||rs1427749||rs1468993||rs1650007||rs17096380||rs1863127||rs1896539||rs2099016||rs2193749||rs2408436||rs247929||rs34072608||rs35125||rs4285945||rs4768672||rs6582586||rs67790232||rs7134559||rs7298844||rs7310939||rs7311198||rs7315731||rs7316454||rs7970129||rs7971993||rs7976870	TRUE	intron_variant	MODIFIER	ARID2	ENSG00000189079	5.184	0.982638	46321514	rs7315731	missense_variant	MODERATE	ENSG00000139218	SCAF11	9.929	ARID2 (6915) - ENSG00000189079	ARID2 (9082) - ENSG00000189079
12_15	45691009	49046675	FALSE	12	46294908	45901125	rs247929	chr12:46294908_C_G	PUFA_by_MUFA	G	C	0.5014	0.023	0.3293	0.5052	0.0124	0.0019	9.93	+++	58.7	4.844	2	1.052	Polyunsaturated Fatty Acids to Monounsaturated Fatty Acids ratio	ratio	Fatty acids	Fatty acid ratios	Ratio	23458	23758	0.0204351	0.0182106	0.582035	0.0439023	0.0148007	2.52074	0.0117274	0.00194681	8.76889	rs10880855||rs10880868||rs10880872||rs11183201||rs11183212||rs11445315||rs12580303||rs12826749||rs12828693||rs141510569||rs1427749||rs1468993||rs1650007||rs17096380||rs1863127||rs1896539||rs2099016||rs2193749||rs2408436||rs247929||rs34072608||rs35125||rs4285945||rs4768672||rs6582586||rs67790232||rs7134559||rs7298844||rs7310939||rs7311198||rs7315731||rs7316454||rs7970129||rs7971993||rs7976870	TRUE	intron_variant	MODIFIER	ARID2	ENSG00000189079	5.184	0.982638	46321514	rs7315731	missense_variant	MODERATE	ENSG00000139218	SCAF11	9.929	ARID2 (6915) - ENSG00000189079	ARID2 (9082) - ENSG00000189079
12_15	45691009	49046675	FALSE	12	47143580	46749797	rs60557289	chr12:47143580_C_T	Gly	C	T	0.2168	0.0282	0.2121	0.4212	0.0398	0.0022	74.26	+++	0	1.209	2	0.2624	Glycine	mmol/L	Amino acids		Non-derived	23462	23762	0.0221904	0.0164552	0.750833	0.036987	0.0152596	1.8137	0.0401793	0.00221444	72.8461	rs10785635||rs10880961||rs111621504||rs113674212||rs12297321||rs12306007||rs12307687||rs12311710||rs12312144||rs12579903||rs12582034||rs12827740||rs17602430||rs17666239||rs180421||rs180426||rs180431||rs180435||rs2079787||rs2111774||rs2191162||rs2250010||rs2287471||rs2429472||rs2429473||rs2715775||rs28768973||rs2897968||rs4768745||rs4768750||rs56819961||rs60557289||rs76191003||rs76467375||rs77777887||rs78021259||rs78803796||rs78855118||rs79020793||rs79132146||rs79295634||rs7976280||rs7979418	TRUE	intergenic_variant	MODIFIER	-	-	1.580	0.964086	47158968	rs11183605	3_prime_UTR_variant	MODIFIER	ENSG00000139209	SLC38A4	5.151	SLC38A4 (14966) - ENSG00000139209	SLC38A4 (19507) - ENSG00000139209
12_15	45691009	49046675	FALSE	12	47180008	46786225	rs79295634	chr12:47180008_A_G	L_HDL_TG	A	G	0.0702	0.017	0.8425	0.9605	-0.0256	0.0037	11.45	---	0	1.286	2	0.2792	Triglycerides in Large HDL	mmol/L	Lipoprotein subclasses	Large HDL (average diameter 12.1 nm)	Non-derived	23564	23864	0.0698887	0.0429935	0.982791	0.0342821	0.0195109	1.1029	0.0249855	0.00376981	10.4676	rs10785635||rs111621504||rs113674212||rs12297321||rs12306007||rs12306599||rs12311710||rs12312144||rs12579903||rs12582034||rs17602430||rs17666239||rs17691418||rs180421||rs180426||rs180435||rs180438||rs2191162||rs2250010||rs2287471||rs2429472||rs2429473||rs2715775||rs28768973||rs4554975||rs4768750||rs56819961||rs60557289||rs76191003||rs76467375||rs77777887||rs78021259||rs78803796||rs78855118||rs79020793||rs79132146||rs79295634	TRUE	intron_variant	MODIFIER	SLC38A4	ENSG00000139209	5.039	0.989549	47180881	rs77777887	intron_variant	MODIFIER	ENSG00000139209	SLC38A4	5.306	SLC38A4 (21462) - ENSG00000139209	SLC38A4 (16921) - ENSG00000139209
12_15	45691009	49046675	FALSE	12	47180008	46786225	rs79295634	chr12:47180008_A_G	XL_HDL_TG	A	G	0.0704	0.0175	0.8425	0.9605	-0.0306	0.0039	14.5	---	0	0.241	2	0.05239	Triglycerides in Very Large HDL	mmol/L	Lipoprotein subclasses	Very large HDL (average diameter 14.3 nm)	Non-derived	23557	23857	0.047781	0.0436878	0.562107	0.0361706	0.019899	1.16047	0.0302392	0.00397464	13.5555	rs10785635||rs111621504||rs113674212||rs12297321||rs12306007||rs12306599||rs12311710||rs12312144||rs12579903||rs12582034||rs17602430||rs17666239||rs17691418||rs180421||rs180426||rs180435||rs180438||rs2191162||rs2250010||rs2287471||rs2429472||rs2429473||rs2715775||rs28768973||rs4554975||rs4768750||rs56819961||rs60557289||rs76191003||rs76467375||rs77777887||rs78021259||rs78803796||rs78855118||rs79020793||rs79132146||rs79295634	TRUE	intron_variant	MODIFIER	SLC38A4	ENSG00000139209	5.039	0.989549	47180881	rs77777887	intron_variant	MODIFIER	ENSG00000139209	SLC38A4	5.306	SLC38A4 (21462) - ENSG00000139209	SLC38A4 (16921) - ENSG00000139209
12_15	45691009	49046675	FALSE	12	47181325	46787542	rs79297632	chr12:47181325_C_G	His	G	C	0.0698	0.0147	0.0265	0.1417	0.0502	0.0041	33.77	+++	6.3	2.134	2	0.4633	Histidine	mmol/L	Amino acids		Non-derived	23463	23763	0.12707	0.0528454	1.79071	0.0483782	0.0209966	1.67331	0.0497765	0.00419049	31.8147	rs111621504||rs113674212||rs12297321||rs12306007||rs12306599||rs12311710||rs12312144||rs12579903||rs12582034||rs17602430||rs17666239||rs17691418||rs180421||rs180426||rs180435||rs180438||rs2191162||rs2250010||rs2287471||rs2429472||rs2429473||rs2715775||rs28768973||rs4554975||rs4768750||rs56819961||rs60557289||rs76191003||rs76467375||rs77777887||rs78021259||rs78803796||rs78855118||rs79020793||rs79132146||rs79295634	TRUE	intron_variant	MODIFIER	SLC38A4	ENSG00000139209	0.054	0.989225	47180008	rs79295634	intron_variant	MODIFIER	ENSG00000139209	SLC38A4	5.039	SLC38A4 (22779) - ENSG00000139209	SLC38A4 (18238) - ENSG00000139209
12_15	45691009	49046675	FALSE	12	47182531	46788748	rs76191003	chr12:47182531_C_T	Phe	C	T	0.07	0.015	0.0278	0.1425	0.0376	0.0041	19.2	+++	46.3	3.722	2	0.8082	Phenylalanine	mmol/L	Amino acids	Aromatic amino acids	Non-derived	23468	23768	0.12768	0.0506691	1.93035	0.052107	0.0208354	1.90698	0.0364325	0.00421717	17.2467	rs111621504||rs113674212||rs12297321||rs12306007||rs12306599||rs12311710||rs12312144||rs12579903||rs12582034||rs17602430||rs17666239||rs17691418||rs180421||rs180426||rs180435||rs180438||rs2191162||rs2250010||rs2287471||rs2429472||rs2429473||rs2715775||rs28768973||rs4554975||rs4768750||rs56819961||rs60557289||rs76191003||rs76467375||rs77777887||rs78021259||rs78803796||rs78855118||rs79020793||rs79132146||rs79295634	TRUE	intron_variant	MODIFIER	SLC38A4	ENSG00000139209	1.116	0.987161	47180008	rs79295634	intron_variant	MODIFIER	ENSG00000139209	SLC38A4	5.039	SLC38A4 (23985) - ENSG00000139209	SLC38A4 (19444) - ENSG00000139209
12_15	45691009	49046675	FALSE	12	47184042	46790259	rs12306007	chr12:47184042_C_T	LDL_TG	C	T	0.1479	0.0336	0.1409	0.3432	0.0192	0.0028	11.01	++-	45.3	3.658	2	0.7943	Triglycerides in LDL	mmol/L	Triglycerides		Composite	23409	23709	-0.0141581	0.0178279	0.369466	0.0157489	0.0176261	0.429938	0.0201979	0.00289674	11.5071	rs111621504||rs113674212||rs12297321||rs12306007||rs12306599||rs12307687||rs12311710||rs12312144||rs12579903||rs12582034||rs17602430||rs17666239||rs17691418||rs180421||rs180426||rs180431||rs180435||rs180438||rs2079787||rs2191162||rs2250010||rs2287471||rs2429472||rs2429473||rs2715775||rs28768973||rs4554975||rs4587804||rs56819961||rs60557289||rs76191003||rs76467375||rs77777887||rs78021259||rs78803796||rs78855118||rs79020793||rs79295634||rs7960974||rs7963399||rs7967842||rs7975211	TRUE	intron_variant	MODIFIER	SLC38A4	ENSG00000139209	1.279	0.857326	47180482	rs12305532	intron_variant	MODIFIER	ENSG00000139209	SLC38A4	4.715	SLC38A4 (25496) - ENSG00000139209	SLC38A4 (20955) - ENSG00000139209
12_15	45691009	49046675	FALSE	12	47184042	46790259	rs12306007	chr12:47184042_C_T	L_LDL_PL_pct	C	T	0.1479	0.0334	0.1409	0.3432	-0.0228	0.0029	14.83	--+	64.7	5.658	2	1.229	Phospholipids to Total Lipids in Large LDL percentage	%	Relative lipoprotein lipid concentrations	Large LDL ratios	Percentage	23614	23914	0.0123389	0.0181613	0.30375	-0.0473536	0.0177677	2.11376	-0.0230047	0.00292732	14.4107	rs111621504||rs113674212||rs12297321||rs12306007||rs12306599||rs12307687||rs12311710||rs12312144||rs12579903||rs12582034||rs17602430||rs17666239||rs17691418||rs180421||rs180426||rs180431||rs180435||rs180438||rs2079787||rs2191162||rs2250010||rs2287471||rs2429472||rs2429473||rs2715775||rs28768973||rs4554975||rs4587804||rs56819961||rs60557289||rs76191003||rs76467375||rs77777887||rs78021259||rs78803796||rs78855118||rs79020793||rs79295634||rs7960974||rs7963399||rs7967842||rs7975211	TRUE	intron_variant	MODIFIER	SLC38A4	ENSG00000139209	1.279	0.857326	47180482	rs12305532	intron_variant	MODIFIER	ENSG00000139209	SLC38A4	4.715	SLC38A4 (25496) - ENSG00000139209	SLC38A4 (20955) - ENSG00000139209
12_15	45691009	49046675	FALSE	12	47184042	46790259	rs12306007	chr12:47184042_C_T	L_LDL_TG	C	T	0.1479	0.0335	0.1409	0.3432	0.0185	0.0028	10.34	++-	45.6	3.674	2	0.7979	Triglycerides in Large LDL	mmol/L	Lipoprotein subclasses	Large LDL (average diameter 25.5 nm)	Non-derived	23536	23836	-0.015097	0.0178478	0.400529	0.0164063	0.0176151	0.453878	0.0194894	0.00289051	10.8079	rs111621504||rs113674212||rs12297321||rs12306007||rs12306599||rs12307687||rs12311710||rs12312144||rs12579903||rs12582034||rs17602430||rs17666239||rs17691418||rs180421||rs180426||rs180431||rs180435||rs180438||rs2079787||rs2191162||rs2250010||rs2287471||rs2429472||rs2429473||rs2715775||rs28768973||rs4554975||rs4587804||rs56819961||rs60557289||rs76191003||rs76467375||rs77777887||rs78021259||rs78803796||rs78855118||rs79020793||rs79295634||rs7960974||rs7963399||rs7967842||rs7975211	TRUE	intron_variant	MODIFIER	SLC38A4	ENSG00000139209	1.279	0.857326	47180482	rs12305532	intron_variant	MODIFIER	ENSG00000139209	SLC38A4	4.715	SLC38A4 (25496) - ENSG00000139209	SLC38A4 (20955) - ENSG00000139209
12_15	45691009	49046675	FALSE	12	47184042	46790259	rs12306007	chr12:47184042_C_T	M_LDL_TG	C	T	0.1479	0.0335	0.1409	0.3432	0.0203	0.0028	12.27	++-	46.5	3.737	2	0.8114	Triglycerides in Medium LDL	mmol/L	Lipoprotein subclasses	Medium LDL (average diameter 23 nm)	Non-derived	23543	23843	-0.0134121	0.0178149	0.345309	0.0170371	0.0176097	0.477163	0.0213083	0.00289164	12.7645	rs111621504||rs113674212||rs12297321||rs12306007||rs12306599||rs12307687||rs12311710||rs12312144||rs12579903||rs12582034||rs17602430||rs17666239||rs17691418||rs180421||rs180426||rs180431||rs180435||rs180438||rs2079787||rs2191162||rs2250010||rs2287471||rs2429472||rs2429473||rs2715775||rs28768973||rs4554975||rs4587804||rs56819961||rs60557289||rs76191003||rs76467375||rs77777887||rs78021259||rs78803796||rs78855118||rs79020793||rs79295634||rs7960974||rs7963399||rs7967842||rs7975211	TRUE	intron_variant	MODIFIER	SLC38A4	ENSG00000139209	1.279	0.857326	47180482	rs12305532	intron_variant	MODIFIER	ENSG00000139209	SLC38A4	4.715	SLC38A4 (25496) - ENSG00000139209	SLC38A4 (20955) - ENSG00000139209
12_15	45691009	49046675	FALSE	12	47184042	46790259	rs12306007	chr12:47184042_C_T	S_LDL_TG	C	T	0.148	0.0336	0.1409	0.3432	0.0186	0.0028	10.45	++-	6.7	2.143	2	0.4653	Triglycerides in Small LDL	mmol/L	Lipoprotein subclasses	Small LDL (average diameter 18.7 nm)	Non-derived	23550	23850	-0.00566373	0.0176736	0.12574	0.0112302	0.0175193	0.282736	0.0194209	0.0028803	10.8083	rs111621504||rs113674212||rs12297321||rs12306007||rs12306599||rs12307687||rs12311710||rs12312144||rs12579903||rs12582034||rs17602430||rs17666239||rs17691418||rs180421||rs180426||rs180431||rs180435||rs180438||rs2079787||rs2191162||rs2250010||rs2287471||rs2429472||rs2429473||rs2715775||rs28768973||rs4554975||rs4587804||rs56819961||rs60557289||rs76191003||rs76467375||rs77777887||rs78021259||rs78803796||rs78855118||rs79020793||rs79295634||rs7960974||rs7963399||rs7967842||rs7975211	TRUE	intron_variant	MODIFIER	SLC38A4	ENSG00000139209	1.279	0.857326	47180482	rs12305532	intron_variant	MODIFIER	ENSG00000139209	SLC38A4	4.715	SLC38A4 (25496) - ENSG00000139209	SLC38A4 (20955) - ENSG00000139209
12_15	45691009	49046675	FALSE	12	47195191	46801408	rs78021259	chr12:47195191_A_G	Tyr	G	A	0.0686	0.0096	0.0263	0.1185	0.078	0.004	82.64	+++	0	1.251	2	0.2717	Tyrosine	mmol/L	Amino acids	Aromatic amino acids	Non-derived	23469	23769	0.125059	0.0537553	1.69909	0.0931198	0.0225197	4.44991	0.077243	0.00411164	78.0108	rs111621504||rs113674212||rs12297321||rs12306007||rs12306599||rs12311710||rs12312144||rs12579903||rs12582034||rs17602430||rs17666239||rs17691418||rs180421||rs180426||rs180435||rs180438||rs2191162||rs2250010||rs2287471||rs2429472||rs2429473||rs2715775||rs28768973||rs4768750||rs56819961||rs60557289||rs76191003||rs76467375||rs77777887||rs78021259||rs78803796||rs78855118||rs79020793||rs79132146||rs79295634	TRUE	intron_variant	MODIFIER	SLC38A4	ENSG00000139209	9.553	0.9883	47180008	rs79295634	intron_variant	MODIFIER	ENSG00000139209	SLC38A4	5.039	SLC38A4 (31000) - ENSG00000139209	SLC38A4 (24577) - ENSG00000139209
12_15	45691009	49046675	FALSE	12	47198856	46805073	rs113674212	chr12:47198856_A_C	Gln	C	A	0.0687	0.0096	0.0137	0.1186	0.1269	0.0041	211.98	+++	49.4	3.956	2	0.8591	Glutamine	mmol/L	Amino acids		Non-derived	23461	23761	0.256463	0.0734626	3.31777	0.10617	0.0225937	5.58279	0.127166	0.00415091	205.386	rs111621504||rs113674212||rs12297321||rs12306007||rs12306599||rs12311710||rs12312144||rs12579903||rs12582034||rs17602430||rs17666239||rs17691418||rs180421||rs180426||rs180435||rs180438||rs2191162||rs2250010||rs2287471||rs2429472||rs2429473||rs2715775||rs28768973||rs4768750||rs56819961||rs60557289||rs76191003||rs76467375||rs77777887||rs78021259||rs78803796||rs78855118||rs79020793||rs79132146||rs79295634	TRUE	intron_variant	MODIFIER	SLC38A4	ENSG00000139209	2.631	0.987615	47180008	rs79295634	intron_variant	MODIFIER	ENSG00000139209	SLC38A4	5.039	SLC38A4 (27335) - ENSG00000139209	SLC38A4 (20912) - ENSG00000139209
12_15	45691009	49046675	FALSE	12	47199549	46805766	rs79020793	chr12:47199549_A_G	Total_BCAA	G	A	0.0687	0.0095	0.0137	0.1176	0.0399	0.004	23.04	+++	69.4	6.538	2	1.42	Total Concentration of Branched-Chain Amino Acids (Leucine + Isoleucine + Valine)	mmol/L	Amino acids	Branched-chain amino acids	Composite	23464	23764	0.201207	0.0723901	2.26404	0.0663582	0.0219678	2.59829	0.038487	0.00404079	20.7809	rs111621504||rs113674212||rs12297321||rs12306007||rs12306599||rs12311710||rs12312144||rs12579903||rs12582034||rs17602430||rs17666239||rs17691418||rs180421||rs180426||rs180435||rs180438||rs2191162||rs2250010||rs2287471||rs2429472||rs2429473||rs2715775||rs28768973||rs4768750||rs56819961||rs60557289||rs76191003||rs76467375||rs77777887||rs78021259||rs78803796||rs78855118||rs79020793||rs79132146||rs79295634	TRUE	intron_variant	MODIFIER	SLC38A4	ENSG00000139209	0.020	0.986281	47180008	rs79295634	intron_variant	MODIFIER	ENSG00000139209	SLC38A4	5.039	SLC38A4 (26642) - ENSG00000139209	SLC38A4 (20219) - ENSG00000139209
12_15	45691009	49046675	FALSE	12	47199549	46805766	rs79020793	chr12:47199549_A_G	Val	G	A	0.0687	0.0094	0.0137	0.1176	0.0382	0.004	21.23	+++	37.7	3.211	2	0.6972	Valine	mmol/L	Amino acids	Branched-chain amino acids	Non-derived	23467	23767	0.14371	0.0727345	1.31717	0.060602	0.0220312	2.22577	0.0371117	0.00403694	19.418	rs111621504||rs113674212||rs12297321||rs12306007||rs12306599||rs12311710||rs12312144||rs12579903||rs12582034||rs17602430||rs17666239||rs17691418||rs180421||rs180426||rs180435||rs180438||rs2191162||rs2250010||rs2287471||rs2429472||rs2429473||rs2715775||rs28768973||rs4768750||rs56819961||rs60557289||rs76191003||rs76467375||rs77777887||rs78021259||rs78803796||rs78855118||rs79020793||rs79132146||rs79295634	TRUE	intron_variant	MODIFIER	SLC38A4	ENSG00000139209	0.020	0.986281	47180008	rs79295634	intron_variant	MODIFIER	ENSG00000139209	SLC38A4	5.039	SLC38A4 (26642) - ENSG00000139209	SLC38A4 (20219) - ENSG00000139209
12_15	45691009	49046675	FALSE	12	47199651	46805868	rs75017413	chr12:47199651_A_T	Ile	T	A	0.0687	0.0095	0.0137	0.1174	0.0352	0.0041	17.38	+++	76.2	8.388	2	1.821	Isoleucine	mmol/L	Amino acids	Branched-chain amino acids	Non-derived	23465	23765	0.237925	0.0730677	2.94728	0.0525263	0.0223187	1.7305	0.0339765	0.00413582	15.674	rs111621504||rs113674212||rs12297321||rs12306007||rs12306599||rs12311710||rs12312144||rs12579903||rs12582034||rs17602430||rs17666239||rs17691418||rs180421||rs180426||rs180435||rs180438||rs2191162||rs2250010||rs2287471||rs2429472||rs2429473||rs2715775||rs28768973||rs4768750||rs56819961||rs60557289||rs76191003||rs76467375||rs77777887||rs78021259||rs78803796||rs78855118||rs79020793||rs79132146||rs79295634	TRUE	intron_variant	MODIFIER	SLC38A4	ENSG00000139209	2.587	0.986424	47180008	rs79295634	intron_variant	MODIFIER	ENSG00000139209	SLC38A4	5.039	SLC38A4 (26540) - ENSG00000139209	SLC38A4 (20117) - ENSG00000139209
12_15	45691009	49046675	FALSE	12	47199651	46805868	rs75017413	chr12:47199651_A_T	Leu	T	A	0.0687	0.0094	0.0137	0.1174	0.04	0.004	23.33	+++	79.9	9.928	2	2.156	Leucine	mmol/L	Amino acids	Branched-chain amino acids	Non-derived	23466	23766	0.232484	0.0716906	2.92692	0.0747777	0.0218888	3.1973	0.0382225	0.00402753	20.6376	rs111621504||rs113674212||rs12297321||rs12306007||rs12306599||rs12311710||rs12312144||rs12579903||rs12582034||rs17602430||rs17666239||rs17691418||rs180421||rs180426||rs180435||rs180438||rs2191162||rs2250010||rs2287471||rs2429472||rs2429473||rs2715775||rs28768973||rs4768750||rs56819961||rs60557289||rs76191003||rs76467375||rs77777887||rs78021259||rs78803796||rs78855118||rs79020793||rs79132146||rs79295634	TRUE	intron_variant	MODIFIER	SLC38A4	ENSG00000139209	2.587	0.986424	47180008	rs79295634	intron_variant	MODIFIER	ENSG00000139209	SLC38A4	5.039	SLC38A4 (26540) - ENSG00000139209	SLC38A4 (20117) - ENSG00000139209
12_15	45691009	49046675	FALSE	12	47201814	46808031	rs4554975	chr12:47201814_A_G	Ala	A	G	0.56	0.0352	0.4354	0.79	0.0577	0.002	174.2	+++	69	6.443	2	1.399	Alanine	mmol/L	Amino acids		Non-derived	23460	23760	-0.016465	0.0212943	0.357142	-0.0342073	0.014815	1.67891	-0.058578	0.00207674	174.315	rs11183672||rs12306007||rs17602430||rs180435||rs180438||rs2191162||rs2250010||rs2429472||rs2429473||rs2465216||rs2465219||rs2465220||rs2711697||rs4554975||rs4587804||rs76191003||rs77777887||rs78855118||rs79295634||rs7960974||rs7963399||rs7967842||rs7975211	TRUE	intron_variant	MODIFIER	SLC38A4	ENSG00000139209	0.716	0.883136	47203500	rs4491335	intron_variant	MODIFIER	ENSG00000139209	SLC38A4	11.95	SLC38A4 (24377) - ENSG00000139209	SLC38A4 (17954) - ENSG00000139209
12_15	45691009	49046675	FALSE	12	48202696	47808913	rs111264094	chr12:48202696_C_G	IDL_C_pct	C	G	0.0113	0.0004	0.9887	0.9928	0.0638	0.0092	11.32	+-?	76.9	4.336	1	1.428	Cholesterol to Total Lipids in IDL percentage	%	Relative lipoprotein lipid concentrations	IDL ratios	Percentage	23610	23910				0.116475	0.0870627	0.74244	-0.0658455	0.00928164	11.8856	rs111264094||rs145878042	TRUE														AC004466.1 (22909) - ENSG00000268069	HDAC7 (4138) - ENSG00000061273
12_15	45691009	49046675	FALSE	12	48202696	47808913	rs111264094	chr12:48202696_C_G	IDL_PL_pct	C	G	0.0113	0.0004	0.9887	0.9928	-0.0734	0.0098	13.14	-+?	73.5	3.771	1	1.283	Phospholipids to Total Lipids in IDL percentage	%	Relative lipoprotein lipid concentrations	IDL ratios	Percentage	23609	23909				-0.101561	0.0906373	0.580885	0.0754789	0.00986657	13.6967	rs111264094||rs145878042	TRUE														AC004466.1 (22909) - ENSG00000268069	HDAC7 (4138) - ENSG00000061273
12_15	45691009	49046675	FALSE	12	48202696	47808913	rs111264094	chr12:48202696_C_G	IDL_TG	C	G	0.0113	0.0004	0.9887	0.9928	-0.0643	0.0095	10.97	-+?	81.2	5.308	1	1.673	Triglycerides in IDL	mmol/L	Lipoprotein subclasses	IDL (average diameter 28.6 nm)	Non-derived	23529	23829				-0.14453	0.0911162	0.948112	0.0665329	0.00950748	11.5855	rs111264094||rs145878042	TRUE														AC004466.1 (22909) - ENSG00000268069	HDAC7 (4138) - ENSG00000061273
12_15	45691009	49046675	FALSE	12	48202696	47808913	rs111264094	chr12:48202696_C_G	S_HDL_CE	C	G	0.0113	0.0004	0.9887	0.9928	0.0655	0.0098	10.7	++?	0	0.058	1	0.09175	Cholesteryl Esters in Small HDL	mmol/L	Lipoprotein subclasses	Small HDL (average diameter 8.7 nm)	Non-derived	23576	23876				-0.0438609	0.0902237	0.202821	-0.0657327	0.00982073	10.661	rs111264094||rs145878042	TRUE														AC004466.1 (22909) - ENSG00000268069	HDAC7 (4138) - ENSG00000061273
12_15	45691009	49046675	FALSE	12	48202696	47808913	rs111264094	chr12:48202696_C_G	XL_HDL_C_pct	C	G	0.0113	0.0004	0.9887	0.9928	0.0615	0.0091	10.92	+-?	0	0.854	1	0.4494	Cholesterol to Total Lipids in Very Large HDL percentage	%	Relative lipoprotein lipid concentrations	Very large HDL ratios	Percentage	23630	23930				0.0192099	0.0878341	0.0825581	-0.0624099	0.00912576	11.0979	rs111264094||rs145878042	TRUE														AC004466.1 (22909) - ENSG00000268069	HDAC7 (4138) - ENSG00000061273
12_15	45691009	49046675	FALSE	12	48202696	47808913	rs111264094	chr12:48202696_C_G	XL_HDL_TG	C	G	0.0113	0.0004	0.9887	0.9928	-0.065	0.0095	11.18	-+?	79.9	4.986	1	1.593	Triglycerides in Very Large HDL	mmol/L	Lipoprotein subclasses	Very large HDL (average diameter 14.3 nm)	Non-derived	23557	23857				-0.13648	0.0907187	0.877881	0.0672054	0.00951548	11.7871	rs111264094||rs145878042	TRUE														AC004466.1 (22909) - ENSG00000268069	HDAC7 (4138) - ENSG00000061273
12_15	45691009	49046675	FALSE	12	48202696	47808913	rs111264094	chr12:48202696_C_G	XS_VLDL_PL_pct	C	G	0.0113	0.0004	0.9887	0.9928	-0.0793	0.0094	16.32	--?	0	0.429	1	0.2902	Phospholipids to Total Lipids in Very Small VLDL percentage	%	Relative lipoprotein lipid concentrations	Very small VLDL ratios	Percentage	23604	23904				0.021199	0.0892264	0.0903362	0.0799445	0.00950015	16.406	rs111264094||rs145878042	TRUE														AC004466.1 (22909) - ENSG00000268069	HDAC7 (4138) - ENSG00000061273
12_15	45691009	49046675	FALSE	12	48202696	47808913	rs111264094	chr12:48202696_C_G	XS_VLDL_TG	C	G	0.0113	0.0004	0.9887	0.9928	-0.0621	0.0094	10.48	-+?	85.6	6.949	1	2.076	Triglycerides in Very Small VLDL	mmol/L	Lipoprotein subclasses	Very small VLDL (average diameter 31.3 nm)	Non-derived	23522	23822				-0.176684	0.0910614	1.28111	0.0646398	0.00941402	11.1813	rs111264094||rs145878042	TRUE														AC004466.1 (22909) - ENSG00000268069	HDAC7 (4138) - ENSG00000061273
12_15	45691009	49046675	FALSE	12	48213942	47820159	rs11168254	chr12:48213942_G_T	Cholines	G	T	0.0546	0.0083	0.0136	0.1008	-0.0277	0.0043	9.82	--+	32.2	2.948	2	0.6403	Total Cholines	mmol/L	Other lipids		Non-derived	23436	23736	0.0919937	0.0834199	0.568438	-0.00475473	0.0250843	0.070754	-0.028712	0.00439393	10.195	rs11168254	FALSE														HDAC7 (12973) - ENSG00000061273	HDAC7 (179) - ENSG00000061273
12_15	45691009	49046675	FALSE	12	48213942	47820159	rs11168254	chr12:48213942_G_T	PUFA	G	T	0.0546	0.0084	0.0136	0.1008	-0.029	0.0045	9.94	-++	39.9	3.325	2	0.7221	Polyunsaturated Fatty Acids	mmol/L	Fatty acids		Composite	23446	23746	0.0868465	0.0854891	0.509077	0.00193321	0.0260896	0.026442	-0.0303213	0.00458039	10.4441	rs11168254	FALSE														HDAC7 (12973) - ENSG00000061273	HDAC7 (179) - ENSG00000061273
12_15	45691009	49046675	FALSE	12	48213942	47820159	rs11168254	chr12:48213942_G_T	Phosphatidylc	G	T	0.0545	0.0083	0.0136	0.1008	-0.0283	0.0043	10.39	--+	36.5	3.151	2	0.6841	Phosphatidylcholines	mmol/L	Other lipids		Non-derived	23437	23737	0.106595	0.0836415	0.693547	-0.0104426	0.0250707	0.169395	-0.0291939	0.00435554	10.6891	rs11168254	FALSE														HDAC7 (12973) - ENSG00000061273	HDAC7 (179) - ENSG00000061273
12_15	45691009	49046675	FALSE	12	48213942	47820159	rs11168254	chr12:48213942_G_T	Phosphoglyc	G	T	0.0546	0.0083	0.0136	0.1008	-0.0289	0.0043	10.57	--+	28.5	2.798	2	0.6077	Phosphoglycerides	mmol/L	Other lipids		Non-derived	23434	23734	0.0849403	0.0835008	0.509986	-0.00521354	0.0251911	0.0777722	-0.0299395	0.00440889	10.9524	rs11168254	FALSE														HDAC7 (12973) - ENSG00000061273	HDAC7 (179) - ENSG00000061273
12_15	45691009	49046675	FALSE	12	48213942	47820159	rs11168254	chr12:48213942_G_T	S_HDL_FC	G	T	0.0546	0.0084	0.0136	0.1008	-0.0318	0.0045	11.9	--+	24.6	2.653	2	0.5761	Free Cholesterol in Small HDL	mmol/L	Lipoprotein subclasses	Small HDL (average diameter 8.7 nm)	Non-derived	23577	23877	0.0754397	0.0844425	0.429864	-0.006287	0.0257916	0.0929028	-0.0329316	0.00455871	12.2965	rs11168254	FALSE														HDAC7 (12973) - ENSG00000061273	HDAC7 (179) - ENSG00000061273
12_15	45691009	49046675	FALSE	12	48213942	47820159	rs11168254	chr12:48213942_G_T	S_HDL_L	G	T	0.0546	0.0085	0.0136	0.1008	-0.0292	0.0046	9.83	-++	24	2.631	2	0.5713	Total Lipids in Small HDL	mmol/L	Lipoprotein subclasses	Small HDL (average diameter 8.7 nm)	Composite	23573	23873	0.0285181	0.0852245	0.131997	0.00825668	0.0259207	0.124894	-0.0305433	0.00463217	10.3676	rs11168254	FALSE														HDAC7 (12973) - ENSG00000061273	HDAC7 (179) - ENSG00000061273
12_15	45691009	49046675	FALSE	12	48512285	48118502	rs4760682	chr12:48512285_A_C	Pyruvate	C	A	0.8134	0.0072	0.8127	0.9855	-0.123	0.0027	467.26	---	56.8	4.635	2	1.006	Pyruvate	mmol/L	Glycolysis related metabolites		Non-derived	23472	23772	-0.270752	0.0713559	3.82973	-0.111402	0.0196794	7.82215	-0.123019	0.0026833	458.176	rs10783243||rs10875749||rs11168351||rs11168366||rs11458||rs12306290||rs12819124||rs1489110||rs1793911||rs1793937||rs1793958||rs1859440||rs2054905||rs2079295||rs2107640||rs2261608||rs2408955||rs2468943||rs2634675||rs2732441||rs2732469||rs2732480||rs2732481||rs36089652||rs3997||rs4760674||rs4760682||rs4760685||rs719008||rs7299271||rs733592||rs74432603||rs78374304||rs79054759	TRUE	intron_variant	MODIFIER	PFKM	ENSG00000152556	7.753	0.852392	48416023	rs11168359	intron_variant	MODIFIER	ENSG00000257955	RP1-228P16.5	3.005	SENP1 (12194) - ENSG00000079387	PFKM (724) - ENSG00000152556
12_15	45691009	49046675	FALSE	12	48740855	48347072	rs2634675	chr12:48740855_A_G	Citrate	A	G	0.5501	0.0314	0.4466	0.9172	0.0133	0.002	10.61	+++	0	0.082	2	0.01785	Citrate	mmol/L	Glycolysis related metabolites		Non-derived	23473	23773	-0.00457387	0.0315004	0.0532763	-0.0143025	0.0141631	0.505051	-0.0133654	0.00202397	10.3965	rs10875749||rs10875762||rs11168351||rs11168363||rs11168366||rs11168417||rs11168516||rs11168520||rs12308909||rs12819124||rs1489110||rs17226611||rs1859440||rs1990028||rs2054905||rs2056448||rs2079295||rs2107640||rs2261608||rs2269936||rs2408955||rs2468943||rs2468947||rs2634675||rs2634685||rs2732441||rs2732469||rs2732480||rs2732481||rs36089652||rs3809324||rs3997||rs4760611||rs4760619||rs4760682||rs4760701||rs61941006||rs719008||rs7299271||rs733592||rs75224897||rs7967762	TRUE	intron_variant	MODIFIER	ZNF641	ENSG00000167528	5.878	0.996142	48744199	rs2732439	5_prime_UTR_variant	MODIFIER	ENSG00000167528	ZNF641	15.84	ZNF641 (4342) - ENSG00000167528	ZNF641 (1705) - ENSG00000167528
12_16	50281647	51434741	FALSE	12	50715252	50321469	rs9669354	chr12:50715252_G_T	IDL_C	G	T	0.3517	0.0246	0.0415	0.3547	-0.0138	0.0021	10.31	-++	13.6	2.315	2	0.5028	Cholesterol in IDL	mmol/L	Lipoprotein subclasses	IDL (average diameter 28.6 nm)	Composite	23526	23826	0.0403513	0.0444467	0.438954	0.00280383	0.0185529	0.0555786	-0.0141689	0.00211976	10.6342	rs1047912||rs10689431||rs10735823||rs10747570||rs10783342||rs10783377||rs10783387||rs10783388||rs10876109||rs111299924||rs111538456||rs11169294||rs11169302||rs11169484||rs11169562||rs11169572||rs1129406||rs11390181||rs11614785||rs12305097||rs12372718||rs12423782||rs12427254||rs12581493||rs12829524||rs148904185||rs1521516||rs1561422||rs2160994||rs2250751||rs2250752||rs2280503||rs2302900||rs2731439||rs28849840||rs3184122||rs34245511||rs35031884||rs35173156||rs35549836||rs35624680||rs372371648||rs3861100||rs4307773||rs4768862||rs4768934||rs55696064||rs55939211||rs578470||rs61926301||rs61928263||rs6580729||rs706790||rs7138945||rs7294548||rs7295386||rs7300979||rs7301566||rs7302981||rs7308872||rs76919525||rs774439949||rs7966357||rs7967954||rs7968440||rs7974517||rs7977742||rs836179||rs836180||rs864899||rs9669354||rs9943712	TRUE	upstream_gene_variant	MODIFIER	AC140061.3	ENSG00000203422	1.086	0.800229	50609823	-	intron_variant	MODIFIER	ENSG00000050405	LIMA1	0.155	FAM186A (4761) - ENSG00000185958	FAM186A (12634) - ENSG00000185958
12_16	50281647	51434741	FALSE	12	50715252	50321469	rs9669354	chr12:50715252_G_T	IDL_CE	G	T	0.3517	0.0246	0.0415	0.3547	-0.0135	0.0021	9.83	-++	11.1	2.25	2	0.4886	Cholesteryl Esters in IDL	mmol/L	Lipoprotein subclasses	IDL (average diameter 28.6 nm)	Non-derived	23527	23827	0.0424474	0.0443901	0.469861	0.00134881	0.0185286	0.0259636	-0.0137948	0.00211896	10.1246	rs1047912||rs10689431||rs10735823||rs10747570||rs10783342||rs10783377||rs10783387||rs10783388||rs10876109||rs111299924||rs111538456||rs11169294||rs11169302||rs11169484||rs11169562||rs11169572||rs1129406||rs11390181||rs11614785||rs12305097||rs12372718||rs12423782||rs12427254||rs12581493||rs12829524||rs148904185||rs1521516||rs1561422||rs2160994||rs2250751||rs2250752||rs2280503||rs2302900||rs2731439||rs28849840||rs3184122||rs34245511||rs35031884||rs35173156||rs35549836||rs35624680||rs372371648||rs3861100||rs4307773||rs4768862||rs4768934||rs55696064||rs55939211||rs578470||rs61926301||rs61928263||rs6580729||rs706790||rs7138945||rs7294548||rs7295386||rs7300979||rs7301566||rs7302981||rs7308872||rs76919525||rs774439949||rs7966357||rs7967954||rs7968440||rs7974517||rs7977742||rs836179||rs836180||rs864899||rs9669354||rs9943712	TRUE	upstream_gene_variant	MODIFIER	AC140061.3	ENSG00000203422	1.086	0.800229	50609823	-	intron_variant	MODIFIER	ENSG00000050405	LIMA1	0.155	FAM186A (4761) - ENSG00000185958	FAM186A (12634) - ENSG00000185958
12_16	50281647	51434741	FALSE	12	50715252	50321469	rs9669354	chr12:50715252_G_T	IDL_FC	G	T	0.3517	0.0246	0.0415	0.3547	-0.0145	0.0021	11.23	-++	25	2.666	2	0.5788	Free Cholesterol in IDL	mmol/L	Lipoprotein subclasses	IDL (average diameter 28.6 nm)	Non-derived	23528	23828	0.0376184	0.0445864	0.399217	0.00642368	0.0186246	0.136578	-0.0149098	0.00212571	11.6354	rs1047912||rs10689431||rs10735823||rs10747570||rs10783342||rs10783377||rs10783387||rs10783388||rs10876109||rs111299924||rs111538456||rs11169294||rs11169302||rs11169484||rs11169562||rs11169572||rs1129406||rs11390181||rs11614785||rs12305097||rs12372718||rs12423782||rs12427254||rs12581493||rs12829524||rs148904185||rs1521516||rs1561422||rs2160994||rs2250751||rs2250752||rs2280503||rs2302900||rs2731439||rs28849840||rs3184122||rs34245511||rs35031884||rs35173156||rs35549836||rs35624680||rs372371648||rs3861100||rs4307773||rs4768862||rs4768934||rs55696064||rs55939211||rs578470||rs61926301||rs61928263||rs6580729||rs706790||rs7138945||rs7294548||rs7295386||rs7300979||rs7301566||rs7302981||rs7308872||rs76919525||rs774439949||rs7966357||rs7967954||rs7968440||rs7974517||rs7977742||rs836179||rs836180||rs864899||rs9669354||rs9943712	TRUE	upstream_gene_variant	MODIFIER	AC140061.3	ENSG00000203422	1.086	0.800229	50609823	-	intron_variant	MODIFIER	ENSG00000050405	LIMA1	0.155	FAM186A (4761) - ENSG00000185958	FAM186A (12634) - ENSG00000185958
12_16	50281647	51434741	FALSE	12	50715252	50321469	rs9669354	chr12:50715252_G_T	IDL_L	G	T	0.3517	0.0246	0.0415	0.3547	-0.0135	0.0021	9.85	-++	7.8	2.169	2	0.4709	Total Lipids in IDL	mmol/L	Lipoprotein subclasses	IDL (average diameter 28.6 nm)	Composite	23524	23824	0.0378661	0.044549	0.403038	0.00325051	0.0186213	0.0647816	-0.0138692	0.00212575	10.1656	rs1047912||rs10689431||rs10735823||rs10747570||rs10783342||rs10783377||rs10783387||rs10783388||rs10876109||rs111299924||rs111538456||rs11169294||rs11169302||rs11169484||rs11169562||rs11169572||rs1129406||rs11390181||rs11614785||rs12305097||rs12372718||rs12423782||rs12427254||rs12581493||rs12829524||rs148904185||rs1521516||rs1561422||rs2160994||rs2250751||rs2250752||rs2280503||rs2302900||rs2731439||rs28849840||rs3184122||rs34245511||rs35031884||rs35173156||rs35549836||rs35624680||rs372371648||rs3861100||rs4307773||rs4768862||rs4768934||rs55696064||rs55939211||rs578470||rs61926301||rs61928263||rs6580729||rs706790||rs7138945||rs7294548||rs7295386||rs7300979||rs7301566||rs7302981||rs7308872||rs76919525||rs774439949||rs7966357||rs7967954||rs7968440||rs7974517||rs7977742||rs836179||rs836180||rs864899||rs9669354||rs9943712	TRUE	upstream_gene_variant	MODIFIER	AC140061.3	ENSG00000203422	1.086	0.800229	50609823	-	intron_variant	MODIFIER	ENSG00000050405	LIMA1	0.155	FAM186A (4761) - ENSG00000185958	FAM186A (12634) - ENSG00000185958
12_16	50281647	51434741	FALSE	12	50715252	50321469	rs9669354	chr12:50715252_G_T	IDL_PL	G	T	0.3518	0.0245	0.0415	0.3547	-0.0137	0.0021	10.14	-++	0	1.581	2	0.3433	Phospholipids in IDL	mmol/L	Lipoprotein subclasses	IDL (average diameter 28.6 nm)	Non-derived	23525	23825	0.0227239	0.0446315	0.214207	0.00391802	0.0186816	0.0788957	-0.0140423	0.00212349	10.4237	rs1047912||rs10689431||rs10735823||rs10747570||rs10783342||rs10783377||rs10783387||rs10783388||rs10876109||rs111299924||rs111538456||rs11169294||rs11169302||rs11169484||rs11169562||rs11169572||rs1129406||rs11390181||rs11614785||rs12305097||rs12372718||rs12423782||rs12427254||rs12581493||rs12829524||rs148904185||rs1521516||rs1561422||rs2160994||rs2250751||rs2250752||rs2280503||rs2302900||rs2731439||rs28849840||rs3184122||rs34245511||rs35031884||rs35173156||rs35549836||rs35624680||rs372371648||rs3861100||rs4307773||rs4768862||rs4768934||rs55696064||rs55939211||rs578470||rs61926301||rs61928263||rs6580729||rs706790||rs7138945||rs7294548||rs7295386||rs7300979||rs7301566||rs7302981||rs7308872||rs76919525||rs774439949||rs7966357||rs7967954||rs7968440||rs7974517||rs7977742||rs836179||rs836180||rs864899||rs9669354||rs9943712	TRUE	upstream_gene_variant	MODIFIER	AC140061.3	ENSG00000203422	1.086	0.800229	50609823	-	intron_variant	MODIFIER	ENSG00000050405	LIMA1	0.155	FAM186A (4761) - ENSG00000185958	FAM186A (12634) - ENSG00000185958
12_16	50281647	51434741	FALSE	12	50715252	50321469	rs9669354	chr12:50715252_G_T	LDL_FC	G	T	0.3517	0.0248	0.0415	0.3547	-0.0138	0.0021	9.96	--+	23.8	2.625	2	0.5701	Free Cholesterol in LDL	mmol/L	Free cholesterol		Composite	23421	23721	0.0535346	0.0445529	0.639178	-0.00318549	0.0187957	0.0627735	-0.014122	0.00215928	10.2114	rs1047912||rs10689431||rs10735823||rs10747570||rs10783342||rs10783377||rs10783387||rs10783388||rs10876109||rs111299924||rs111538456||rs11169294||rs11169302||rs11169484||rs11169562||rs11169572||rs1129406||rs11390181||rs11614785||rs12305097||rs12372718||rs12423782||rs12427254||rs12581493||rs12829524||rs148904185||rs1521516||rs1561422||rs2160994||rs2250751||rs2250752||rs2280503||rs2302900||rs2731439||rs28849840||rs3184122||rs34245511||rs35031884||rs35173156||rs35549836||rs35624680||rs372371648||rs3861100||rs4307773||rs4768862||rs4768934||rs55696064||rs55939211||rs578470||rs61926301||rs61928263||rs6580729||rs706790||rs7138945||rs7294548||rs7295386||rs7300979||rs7301566||rs7302981||rs7308872||rs76919525||rs774439949||rs7966357||rs7967954||rs7968440||rs7974517||rs7977742||rs836179||rs836180||rs864899||rs9669354||rs9943712	TRUE	upstream_gene_variant	MODIFIER	AC140061.3	ENSG00000203422	1.086	0.800229	50609823	-	intron_variant	MODIFIER	ENSG00000050405	LIMA1	0.155	FAM186A (4761) - ENSG00000185958	FAM186A (12634) - ENSG00000185958
12_16	50281647	51434741	FALSE	12	50715252	50321469	rs9669354	chr12:50715252_G_T	L_LDL_FC	G	T	0.3517	0.0247	0.0415	0.3547	-0.0142	0.0021	10.61	--+	26.5	2.721	2	0.5909	Free Cholesterol in Large LDL	mmol/L	Lipoprotein subclasses	Large LDL (average diameter 25.5 nm)	Non-derived	23535	23835	0.0522922	0.0445537	0.618849	-0.0013675	0.0187476	0.0260174	-0.0145422	0.00214667	10.9031	rs1047912||rs10689431||rs10735823||rs10747570||rs10783342||rs10783377||rs10783387||rs10783388||rs10876109||rs111299924||rs111538456||rs11169294||rs11169302||rs11169484||rs11169562||rs11169572||rs1129406||rs11390181||rs11614785||rs12305097||rs12372718||rs12423782||rs12427254||rs12581493||rs12829524||rs148904185||rs1521516||rs1561422||rs2160994||rs2250751||rs2250752||rs2280503||rs2302900||rs2731439||rs28849840||rs3184122||rs34245511||rs35031884||rs35173156||rs35549836||rs35624680||rs372371648||rs3861100||rs4307773||rs4768862||rs4768934||rs55696064||rs55939211||rs578470||rs61926301||rs61928263||rs6580729||rs706790||rs7138945||rs7294548||rs7295386||rs7300979||rs7301566||rs7302981||rs7308872||rs76919525||rs774439949||rs7966357||rs7967954||rs7968440||rs7974517||rs7977742||rs836179||rs836180||rs864899||rs9669354||rs9943712	TRUE	upstream_gene_variant	MODIFIER	AC140061.3	ENSG00000203422	1.086	0.800229	50609823	-	intron_variant	MODIFIER	ENSG00000050405	LIMA1	0.155	FAM186A (4761) - ENSG00000185958	FAM186A (12634) - ENSG00000185958
12_16	50281647	51434741	FALSE	12	50715252	50321469	rs9669354	chr12:50715252_G_T	M_VLDL_CE	G	T	0.3516	0.025	0.0415	0.3547	-0.0139	0.0022	9.9	-++	0	1.027	2	0.223	Cholesteryl Esters in Medium VLDL	mmol/L	Lipoprotein subclasses	Medium VLDL (average diameter 44.5 nm)	Non-derived	23506	23806	0.0108043	0.0446029	0.0922669	0.00187244	0.0187853	0.0359282	-0.014167	0.00217736	10.114	rs1047912||rs10689431||rs10735823||rs10747570||rs10783342||rs10783377||rs10783387||rs10783388||rs10876109||rs111299924||rs111538456||rs11169294||rs11169302||rs11169484||rs11169562||rs11169572||rs1129406||rs11390181||rs11614785||rs12305097||rs12372718||rs12423782||rs12427254||rs12581493||rs12829524||rs148904185||rs1521516||rs1561422||rs2160994||rs2250751||rs2250752||rs2280503||rs2302900||rs2731439||rs28849840||rs3184122||rs34245511||rs35031884||rs35173156||rs35549836||rs35624680||rs372371648||rs3861100||rs4307773||rs4768862||rs4768934||rs55696064||rs55939211||rs578470||rs61926301||rs61928263||rs6580729||rs706790||rs7138945||rs7294548||rs7295386||rs7300979||rs7301566||rs7302981||rs7308872||rs76919525||rs774439949||rs7966357||rs7967954||rs7968440||rs7974517||rs7977742||rs836179||rs836180||rs864899||rs9669354||rs9943712	TRUE	upstream_gene_variant	MODIFIER	AC140061.3	ENSG00000203422	1.086	0.800229	50609823	-	intron_variant	MODIFIER	ENSG00000050405	LIMA1	0.155	FAM186A (4761) - ENSG00000185958	FAM186A (12634) - ENSG00000185958
12_16	50281647	51434741	FALSE	12	50715252	50321469	rs9669354	chr12:50715252_G_T	Sphingomyelins	G	T	0.3518	0.0242	0.0415	0.3547	-0.0149	0.002	12.77	--+	39.4	3.302	2	0.7171	Sphingomyelins	mmol/L	Other lipids		Non-derived	23438	23738	0.0558843	0.0435725	0.699739	-0.000495517	0.0181681	0.00955408	-0.0152832	0.00204281	13.1337	rs1047912||rs10689431||rs10735823||rs10747570||rs10783342||rs10783377||rs10783387||rs10783388||rs10876109||rs111299924||rs111538456||rs11169294||rs11169302||rs11169484||rs11169562||rs11169572||rs1129406||rs11390181||rs11614785||rs12305097||rs12372718||rs12423782||rs12427254||rs12581493||rs12829524||rs148904185||rs1521516||rs1561422||rs2160994||rs2250751||rs2250752||rs2280503||rs2302900||rs2731439||rs28849840||rs3184122||rs34245511||rs35031884||rs35173156||rs35549836||rs35624680||rs372371648||rs3861100||rs4307773||rs4768862||rs4768934||rs55696064||rs55939211||rs578470||rs61926301||rs61928263||rs6580729||rs706790||rs7138945||rs7294548||rs7295386||rs7300979||rs7301566||rs7302981||rs7308872||rs76919525||rs774439949||rs7966357||rs7967954||rs7968440||rs7974517||rs7977742||rs836179||rs836180||rs864899||rs9669354||rs9943712	TRUE	upstream_gene_variant	MODIFIER	AC140061.3	ENSG00000203422	1.086	0.800229	50609823	-	intron_variant	MODIFIER	ENSG00000050405	LIMA1	0.155	FAM186A (4761) - ENSG00000185958	FAM186A (12634) - ENSG00000185958
12_16	50281647	51434741	FALSE	12	50715252	50321469	rs9669354	chr12:50715252_G_T	Total_C	G	T	0.3517	0.0247	0.0415	0.3547	-0.0139	0.0021	10.26	-++	16	2.382	2	0.5171	Total Cholesterol	mmol/L	Cholesterol		Composite	23400	23700	0.0456867	0.0444826	0.516573	0.000153604	0.0186347	0.00286571	-0.0141906	0.00213177	10.5528	rs1047912||rs10689431||rs10735823||rs10747570||rs10783342||rs10783377||rs10783387||rs10783388||rs10876109||rs111299924||rs111538456||rs11169294||rs11169302||rs11169484||rs11169562||rs11169572||rs1129406||rs11390181||rs11614785||rs12305097||rs12372718||rs12423782||rs12427254||rs12581493||rs12829524||rs148904185||rs1521516||rs1561422||rs2160994||rs2250751||rs2250752||rs2280503||rs2302900||rs2731439||rs28849840||rs3184122||rs34245511||rs35031884||rs35173156||rs35549836||rs35624680||rs372371648||rs3861100||rs4307773||rs4768862||rs4768934||rs55696064||rs55939211||rs578470||rs61926301||rs61928263||rs6580729||rs706790||rs7138945||rs7294548||rs7295386||rs7300979||rs7301566||rs7302981||rs7308872||rs76919525||rs774439949||rs7966357||rs7967954||rs7968440||rs7974517||rs7977742||rs836179||rs836180||rs864899||rs9669354||rs9943712	TRUE	upstream_gene_variant	MODIFIER	AC140061.3	ENSG00000203422	1.086	0.800229	50609823	-	intron_variant	MODIFIER	ENSG00000050405	LIMA1	0.155	FAM186A (4761) - ENSG00000185958	FAM186A (12634) - ENSG00000185958
12_16	50281647	51434741	FALSE	12	50715252	50321469	rs9669354	chr12:50715252_G_T	Total_CE	G	T	0.3517	0.0246	0.0415	0.3547	-0.0142	0.0021	10.79	--+	18.8	2.462	2	0.5346	Total Esterified Cholesterol	mmol/L	Cholesteryl esters		Composite	23415	23715	0.0476288	0.0443892	0.547785	-0.00102698	0.018574	0.0195847	-0.0144903	0.00212018	11.0845	rs1047912||rs10689431||rs10735823||rs10747570||rs10783342||rs10783377||rs10783387||rs10783388||rs10876109||rs111299924||rs111538456||rs11169294||rs11169302||rs11169484||rs11169562||rs11169572||rs1129406||rs11390181||rs11614785||rs12305097||rs12372718||rs12423782||rs12427254||rs12581493||rs12829524||rs148904185||rs1521516||rs1561422||rs2160994||rs2250751||rs2250752||rs2280503||rs2302900||rs2731439||rs28849840||rs3184122||rs34245511||rs35031884||rs35173156||rs35549836||rs35624680||rs372371648||rs3861100||rs4307773||rs4768862||rs4768934||rs55696064||rs55939211||rs578470||rs61926301||rs61928263||rs6580729||rs706790||rs7138945||rs7294548||rs7295386||rs7300979||rs7301566||rs7302981||rs7308872||rs76919525||rs774439949||rs7966357||rs7967954||rs7968440||rs7974517||rs7977742||rs836179||rs836180||rs864899||rs9669354||rs9943712	TRUE	upstream_gene_variant	MODIFIER	AC140061.3	ENSG00000203422	1.086	0.800229	50609823	-	intron_variant	MODIFIER	ENSG00000050405	LIMA1	0.155	FAM186A (4761) - ENSG00000185958	FAM186A (12634) - ENSG00000185958
12_16	50281647	51434741	FALSE	12	50900388	50506605	rs35082997	chr12:50900388_A_AGT	Val	A	AGT	0.6372	0.0222	0.2958	0.5274	0.0154	0.0021	13.08	+++	0	1.041	2	0.226	Valine	mmol/L	Amino acids	Branched-chain amino acids	Non-derived	23467	23767	-0.0311547	0.0168208	1.1938	-0.00923038	0.0153727	0.261051	-0.0152907	0.00210069	12.4729	rs1047912||rs10689431||rs10735823||rs10747570||rs10783342||rs10783377||rs10783387||rs10783388||rs10876109||rs111299924||rs111538456||rs11169294||rs11169302||rs11169484||rs11169552||rs11169562||rs11169572||rs1129406||rs11390181||rs11614785||rs12305097||rs12372718||rs12423782||rs12427254||rs12581493||rs12829524||rs148904185||rs1521516||rs1561422||rs2160994||rs2250751||rs2250752||rs2280503||rs2302900||rs2731439||rs28849840||rs3184122||rs34245511||rs35031884||rs35173156||rs35549836||rs35624680||rs372371648||rs3861100||rs4307773||rs4768862||rs4768934||rs55696064||rs55939211||rs578470||rs61926301||rs61928263||rs6580729||rs706790||rs7294548||rs7295386||rs7300979||rs7301566||rs7302981||rs7308872||rs76919525||rs774439949||rs7966357||rs7967954||rs7968440||rs7974517||rs7977742||rs836179||rs836180||rs864899||rs9669354||rs9943712	TRUE	intron_variant	MODIFIER	DIP2B	ENSG00000066084	4.273	0.842873	50650057	rs2160994	intron_variant	MODIFIER	ENSG00000050405	LIMA1	13.95	DIP2B (1620) - ENSG00000066084	DIP2B (1498) - ENSG00000066084
12_16	50281647	51434741	FALSE	12	50901882	50508099	rs10876041	chr12:50901882_C_T	Leu	T	C	0.6387	0.0228	0.2954	0.5298	0.016	0.0021	14.13	+++	0	0.932	2	0.2023	Leucine	mmol/L	Amino acids	Branched-chain amino acids	Non-derived	23466	23766	-0.0308438	0.0165945	1.20015	-0.0105029	0.0152623	0.308607	-0.0159059	0.00209796	13.467	rs1047912||rs10689431||rs10735823||rs10747570||rs10783342||rs10783377||rs10783387||rs10783388||rs10876109||rs111299924||rs111538456||rs11169294||rs11169302||rs11169484||rs11169552||rs11169562||rs11169572||rs1129406||rs11390181||rs11614785||rs12305097||rs12372718||rs12423782||rs12427254||rs12581493||rs12829524||rs148904185||rs1521516||rs1561422||rs2160994||rs2250751||rs2250752||rs2280503||rs2302900||rs2731439||rs28849840||rs3184122||rs34245511||rs35031884||rs35173156||rs35549836||rs35624680||rs372371648||rs3861100||rs4307773||rs4768862||rs4768934||rs55696064||rs55939211||rs578470||rs61926301||rs61928263||rs6580729||rs706790||rs7294548||rs7295386||rs7300979||rs7301566||rs7302981||rs7308872||rs76919525||rs774439949||rs7966357||rs7967954||rs7968440||rs7974517||rs7977742||rs836179||rs836180||rs864899||rs9669354||rs9943712	TRUE	intron_variant	MODIFIER	DIP2B	ENSG00000066084	9.428	0.843583	50650057	rs2160994	intron_variant	MODIFIER	ENSG00000050405	LIMA1	13.95	DIP2B (3114) - ENSG00000066084	DIP2B (2992) - ENSG00000066084
12_16	50281647	51434741	FALSE	12	50901882	50508099	rs10876041	chr12:50901882_C_T	Total_BCAA	T	C	0.6387	0.0227	0.2954	0.5298	0.0158	0.0021	13.72	+++	0	0.877	2	0.1905	Total Concentration of Branched-Chain Amino Acids (Leucine + Isoleucine + Valine)	mmol/L	Amino acids	Branched-chain amino acids	Composite	23464	23764	-0.03093	0.0167578	1.18752	-0.0120598	0.0153428	0.364664	-0.015678	0.00210519	13.021	rs1047912||rs10689431||rs10735823||rs10747570||rs10783342||rs10783377||rs10783387||rs10783388||rs10876109||rs111299924||rs111538456||rs11169294||rs11169302||rs11169484||rs11169552||rs11169562||rs11169572||rs1129406||rs11390181||rs11614785||rs12305097||rs12372718||rs12423782||rs12427254||rs12581493||rs12829524||rs148904185||rs1521516||rs1561422||rs2160994||rs2250751||rs2250752||rs2280503||rs2302900||rs2731439||rs28849840||rs3184122||rs34245511||rs35031884||rs35173156||rs35549836||rs35624680||rs372371648||rs3861100||rs4307773||rs4768862||rs4768934||rs55696064||rs55939211||rs578470||rs61926301||rs61928263||rs6580729||rs706790||rs7294548||rs7295386||rs7300979||rs7301566||rs7302981||rs7308872||rs76919525||rs774439949||rs7966357||rs7967954||rs7968440||rs7974517||rs7977742||rs836179||rs836180||rs864899||rs9669354||rs9943712	TRUE	intron_variant	MODIFIER	DIP2B	ENSG00000066084	9.428	0.843583	50650057	rs2160994	intron_variant	MODIFIER	ENSG00000050405	LIMA1	13.95	DIP2B (3114) - ENSG00000066084	DIP2B (2992) - ENSG00000066084
12_16	50281647	51434741	FALSE	12	51019556	50625773	rs2684900	chr12:51019556_A_T	Unsaturation	A	T	0.342	0.0252	0.6544	0.8411	0.0132	0.002	10.47	+++	48.3	3.872	2	0.8408	Degree of Unsaturation	degree	Fatty acids		Non-derived	23443	23743	-0.0407199	0.0212265	1.25911	-0.040537	0.0188173	1.50554	-0.0126292	0.0020092	9.48615	rs1047912||rs10689431||rs10735823||rs10747570||rs10783342||rs10783377||rs10783387||rs10783388||rs10876109||rs111299924||rs111538456||rs11169294||rs11169302||rs11169484||rs11169562||rs11169572||rs1129406||rs11390181||rs11614785||rs12305097||rs12372718||rs12423782||rs12427254||rs12581493||rs12829524||rs148904185||rs1521516||rs1561422||rs2160994||rs2250751||rs2250752||rs2280503||rs2302900||rs2731439||rs28849840||rs3184122||rs34245511||rs35031884||rs35173156||rs35549836||rs35624680||rs372371648||rs3861100||rs4307773||rs4768862||rs4768934||rs55696064||rs55939211||rs578470||rs61926301||rs61928263||rs6580729||rs706790||rs7294548||rs7295386||rs7300979||rs7301566||rs7302981||rs7308872||rs76919525||rs774439949||rs7966357||rs7967954||rs7968440||rs7974517||rs7977742||rs836179||rs836180||rs864899||rs9669354||rs9943712	TRUE	intron_variant	MODIFIER	DIP2B	ENSG00000066084	0.308	0.905223	50650057	rs2160994	intron_variant	MODIFIER	ENSG00000050405	LIMA1	13.95	DIP2B (120788) - ENSG00000066084	DIP2B (15032) - ENSG00000066084
12_17	53170777	54743741	FALSE	12	53498725	53104941	rs12230946	chr12:53498725_A_G	DHA	G	A	0.0905	0.0055	0.0402	0.1113	-0.022	0.0033	10.37	---	26.3	2.715	2	0.5896	Docosahexaenoic Acid	mmol/L	Fatty acids		Non-derived	23450	23750	-0.0643708	0.0266796	1.80043	-0.034705	0.0349554	0.49378	-0.0211665	0.00337136	9.46569	rs10876405||rs10876407||rs11170390||rs11170394||rs11170413||rs11170420||rs11170421||rs11170423||rs11170445||rs115019703||rs11574539||rs12232003||rs12309006||rs12578427||rs12825176||rs2272296||rs2272302||rs2272303||rs2280696||rs2293059||rs28765985||rs28883710||rs3219199||rs3219200||rs34922637||rs3892410||rs71455229||rs7313065||rs77925742||rs9658614	TRUE	intron_variant	MODIFIER	SOAT2	ENSG00000167780	2.444	0.844324	53509339	rs3219199	synonymous_variant	LOW	ENSG00000167780	SOAT2	8.478	SOAT2 (1423) - ENSG00000167780	SOAT2 (1410) - ENSG00000167780
12_17	53170777	54743741	FALSE	12	53499585	53105801	rs777394892	chr12:53499585_A_AAGTTCTGGATCGCTAGGCCCCATGCCTCATGTGTACATGAGGTGAGCT	IDL_TG_pct	A	AAGTTCTGGATCGCTAGGCCCCATGCCTCATGTGTACATGAGGTGAGCT	0.159	0.0611	0.4679	0.8639	0.0182	0.0026	11.23	+++	0	0.234	2	0.05087	Triglycerides to Total Lipids in IDL percentage	%	Relative lipoprotein lipid concentrations	IDL ratios	Percentage	23613	23913	-0.0166636	0.0163361	0.511864	-0.00858302	0.0204154	0.171224	-0.0183657	0.00269715	11.0084	rs10876405||rs10876407||rs11170390||rs11170394||rs11170413||rs11170420||rs11170421||rs11170423||rs11170445||rs11574539||rs12309006||rs12578427||rs12825176||rs2272296||rs2272302||rs2272303||rs2280696||rs2293059||rs28765985||rs28883710||rs3219199||rs3219200||rs34922637||rs3825084||rs3892410||rs71455229||rs7313065||rs7315995||rs77925742||rs9658614	TRUE	intron_variant	MODIFIER	SOAT2	ENSG00000167780	0.320	0.861893	53509933	rs2272296	missense_variant	MODERATE	ENSG00000167780	SOAT2	14.03	SOAT2 (2283) - ENSG00000167780	SOAT2 (2270) - ENSG00000167780
12_17	53170777	54743741	FALSE	12	53499585	53105801	rs777394892	chr12:53499585_A_AAGTTCTGGATCGCTAGGCCCCATGCCTCATGTGTACATGAGGTGAGCT	L_LDL_FC_pct	A	AAGTTCTGGATCGCTAGGCCCCATGCCTCATGTGTACATGAGGTGAGCT	0.1588	0.0603	0.4679	0.8639	-0.0169	0.0026	9.97	---	0	0.242	2	0.05256	Free Cholesterol to Total Lipids in Large LDL percentage	%	Relative lipoprotein lipid concentrations	Large LDL ratios	Percentage	23617	23917	0.0121075	0.0163807	0.337406	0.00902872	0.0203872	0.181863	0.0171314	0.00266906	9.86132	rs10876405||rs10876407||rs11170390||rs11170394||rs11170413||rs11170420||rs11170421||rs11170423||rs11170445||rs11574539||rs12309006||rs12578427||rs12825176||rs2272296||rs2272302||rs2272303||rs2280696||rs2293059||rs28765985||rs28883710||rs3219199||rs3219200||rs34922637||rs3825084||rs3892410||rs71455229||rs7313065||rs7315995||rs77925742||rs9658614	TRUE	intron_variant	MODIFIER	SOAT2	ENSG00000167780	0.320	0.861893	53509933	rs2272296	missense_variant	MODERATE	ENSG00000167780	SOAT2	14.03	SOAT2 (2283) - ENSG00000167780	SOAT2 (2270) - ENSG00000167780
12_17	53170777	54743741	FALSE	12	53499585	53105801	rs777394892	chr12:53499585_A_AAGTTCTGGATCGCTAGGCCCCATGCCTCATGTGTACATGAGGTGAGCT	L_LDL_TG	A	AAGTTCTGGATCGCTAGGCCCCATGCCTCATGTGTACATGAGGTGAGCT	0.1593	0.0619	0.4679	0.8639	0.0207	0.0028	13.11	+++	0	0.894	2	0.1942	Triglycerides in Large LDL	mmol/L	Lipoprotein subclasses	Large LDL (average diameter 25.5 nm)	Non-derived	23536	23836	-0.0103534	0.0169114	0.267287	-0.0361129	0.0213779	1.04015	-0.0207331	0.00283337	12.5974	rs10876405||rs10876407||rs11170390||rs11170394||rs11170413||rs11170420||rs11170421||rs11170423||rs11170445||rs11574539||rs12309006||rs12578427||rs12825176||rs2272296||rs2272302||rs2272303||rs2280696||rs2293059||rs28765985||rs28883710||rs3219199||rs3219200||rs34922637||rs3825084||rs3892410||rs71455229||rs7313065||rs7315995||rs77925742||rs9658614	TRUE	intron_variant	MODIFIER	SOAT2	ENSG00000167780	0.320	0.861893	53509933	rs2272296	missense_variant	MODERATE	ENSG00000167780	SOAT2	14.03	SOAT2 (2283) - ENSG00000167780	SOAT2 (2270) - ENSG00000167780
12_17	53170777	54743741	FALSE	12	53500016	53106232	rs7308602	chr12:53500016_A_G	IDL_FC_pct	G	A	0.1629	0.0623	0.1371	0.5331	0.0189	0.0028	11.04	+++	0	1.063	2	0.2309	Free Cholesterol to Total Lipids in IDL percentage	%	Relative lipoprotein lipid concentrations	IDL ratios	Percentage	23612	23912	0.035451	0.0167102	1.47009	0.013559	0.0210445	0.284516	0.0185212	0.0028361	10.1835	rs10876405||rs10876407||rs11170390||rs11170394||rs11170413||rs11170420||rs11170421||rs11170423||rs11170445||rs11574539||rs12232003||rs12309006||rs12578427||rs12825176||rs2272296||rs2272302||rs2272303||rs2280696||rs2293059||rs28765985||rs28883710||rs3219199||rs3219200||rs34922637||rs3825084||rs3892410||rs71455229||rs7313065||rs7315995||rs77925742||rs9658614	TRUE	intron_variant	MODIFIER	SOAT2	ENSG00000167780	9.530	0.883933	53509933	rs2272296	missense_variant	MODERATE	ENSG00000167780	SOAT2	14.03	SOAT2 (2714) - ENSG00000167780	SOAT2 (2701) - ENSG00000167780
12_17	53170777	54743741	FALSE	12	53500016	53106232	rs7308602	chr12:53500016_A_G	L_LDL_TG_pct	G	A	0.1624	0.0608	0.1371	0.5331	-0.0191	0.0026	12.23	---	0	0.269	2	0.0584	Triglycerides to Total Lipids in Large LDL percentage	%	Relative lipoprotein lipid concentrations	Large LDL ratios	Percentage	23618	23918	-0.0245648	0.0163689	0.874735	-0.0109479	0.0205507	0.226051	-0.0190483	0.00270445	11.7265	rs10876405||rs10876407||rs11170390||rs11170394||rs11170413||rs11170420||rs11170421||rs11170423||rs11170445||rs11574539||rs12232003||rs12309006||rs12578427||rs12825176||rs2272296||rs2272302||rs2272303||rs2280696||rs2293059||rs28765985||rs28883710||rs3219199||rs3219200||rs34922637||rs3825084||rs3892410||rs71455229||rs7313065||rs7315995||rs77925742||rs9658614	TRUE	intron_variant	MODIFIER	SOAT2	ENSG00000167780	9.530	0.883933	53509933	rs2272296	missense_variant	MODERATE	ENSG00000167780	SOAT2	14.03	SOAT2 (2714) - ENSG00000167780	SOAT2 (2701) - ENSG00000167780
12_17	53170777	54743741	FALSE	12	53500016	53106232	rs7308602	chr12:53500016_A_G	M_LDL_C_pct	G	A	0.1632	0.0631	0.1371	0.5331	0.0243	0.0028	17.06	+-+	47.3	3.793	2	0.8237	Cholesterol to Total Lipids in Medium LDL percentage	%	Relative lipoprotein lipid concentrations	Medium LDL ratios	Percentage	23620	23920	0.0493058	0.0168348	2.46818	-0.00199696	0.0209195	0.0343514	0.024061	0.0028971	16.0016	rs10876405||rs10876407||rs11170390||rs11170394||rs11170413||rs11170420||rs11170421||rs11170423||rs11170445||rs11574539||rs12232003||rs12309006||rs12578427||rs12825176||rs2272296||rs2272302||rs2272303||rs2280696||rs2293059||rs28765985||rs28883710||rs3219199||rs3219200||rs34922637||rs3825084||rs3892410||rs71455229||rs7313065||rs7315995||rs77925742||rs9658614	TRUE	intron_variant	MODIFIER	SOAT2	ENSG00000167780	9.530	0.883933	53509933	rs2272296	missense_variant	MODERATE	ENSG00000167780	SOAT2	14.03	SOAT2 (2714) - ENSG00000167780	SOAT2 (2701) - ENSG00000167780
12_17	53170777	54743741	FALSE	12	53500016	53106232	rs7308602	chr12:53500016_A_G	M_LDL_TG_pct	G	A	0.1626	0.0613	0.1371	0.5331	-0.0185	0.0027	11.36	---	0	0.611	2	0.1327	Triglycerides to Total Lipids in Medium LDL percentage	%	Relative lipoprotein lipid concentrations	Medium LDL ratios	Percentage	23623	23923	-0.0271991	0.016378	1.01425	-0.00666375	0.0206444	0.126763	-0.0184511	0.00272985	10.8572	rs10876405||rs10876407||rs11170390||rs11170394||rs11170413||rs11170420||rs11170421||rs11170423||rs11170445||rs11574539||rs12232003||rs12309006||rs12578427||rs12825176||rs2272296||rs2272302||rs2272303||rs2280696||rs2293059||rs28765985||rs28883710||rs3219199||rs3219200||rs34922637||rs3825084||rs3892410||rs71455229||rs7313065||rs7315995||rs77925742||rs9658614	TRUE	intron_variant	MODIFIER	SOAT2	ENSG00000167780	9.530	0.883933	53509933	rs2272296	missense_variant	MODERATE	ENSG00000167780	SOAT2	14.03	SOAT2 (2714) - ENSG00000167780	SOAT2 (2701) - ENSG00000167780
12_17	53170777	54743741	FALSE	12	53501437	53107653	rs10876406	chr12:53501437_C_T	S_HDL_FC_pct	T	C	0.1086	0.0501	0.6196	0.9425	0.0224	0.0032	11.88	++-	20.6	2.518	2	0.5467	Free Cholesterol to Total Lipids in Small HDL percentage	%	Relative lipoprotein lipid concentrations	Small HDL ratios	Percentage	23647	23947	0.00374884	0.0175222	0.0806147	-0.0374622	0.0311211	0.640762	-0.023169	0.0032341	12.1058	rs10876405||rs10876407||rs11170390||rs11170394||rs11170413||rs11170420||rs11170421||rs11170423||rs11170445||rs11574539||rs12232003||rs12309006||rs12578427||rs12825176||rs2272296||rs2272302||rs2272303||rs2280696||rs2293059||rs28765985||rs28883710||rs3219199||rs3219200||rs34922637||rs3892410||rs71455229||rs7313065||rs77925742||rs9658614	TRUE	intron_variant	MODIFIER	SOAT2	ENSG00000167780	3.187	0.964746	53509339	rs3219199	synonymous_variant	LOW	ENSG00000167780	SOAT2	8.478	SOAT2 (4135) - ENSG00000167780	SOAT2 (4122) - ENSG00000167780
12_17	53170777	54743741	FALSE	12	53509693	53115909	rs3817536	chr12:53509693_C_T	S_LDL_CE_pct	T	C	0.1631	0.0617	0.4676	0.8613	-0.0278	0.0028	22.78	-+-	43.5	3.542	2	0.7692	Cholesteryl Esters to Total Lipids in Small LDL percentage	%	Relative lipoprotein lipid concentrations	Small LDL ratios	Percentage	23626	23926	0.0399905	0.0169218	1.74197	-0.00889348	0.0211572	0.171193	0.028153	0.00284945	22.2945	rs10876405||rs10876407||rs11170390||rs11170394||rs11170413||rs11170420||rs11170421||rs11170423||rs11170445||rs11574539||rs12232003||rs12309006||rs12578427||rs12825176||rs2272296||rs2272302||rs2272303||rs2280696||rs2293059||rs28765985||rs28883710||rs3219199||rs3219200||rs34922637||rs3825084||rs3892410||rs71455229||rs7313065||rs7315995||rs77925742||rs9658614	TRUE	intron_variant	MODIFIER	SOAT2	ENSG00000167780	8.880	0.893102	53509933	rs2272296	missense_variant	MODERATE	ENSG00000167780	SOAT2	14.03	SOAT2 (8629) - ENSG00000167780	SOAT2 (12378) - ENSG00000167780
12_17	53170777	54743741	FALSE	12	53509693	53115909	rs3817536	chr12:53509693_C_T	S_LDL_PL_pct	T	C	0.163	0.0615	0.4676	0.8613	0.0266	0.0028	21.13	+-+	9.4	2.207	2	0.4793	Phospholipids to Total Lipids in Small LDL percentage	%	Relative lipoprotein lipid concentrations	Small LDL ratios	Percentage	23624	23924	-0.0360047	0.0168832	1.48202	0.00263968	0.0212913	0.0451152	-0.0269001	0.00283652	20.6091	rs10876405||rs10876407||rs11170390||rs11170394||rs11170413||rs11170420||rs11170421||rs11170423||rs11170445||rs11574539||rs12232003||rs12309006||rs12578427||rs12825176||rs2272296||rs2272302||rs2272303||rs2280696||rs2293059||rs28765985||rs28883710||rs3219199||rs3219200||rs34922637||rs3825084||rs3892410||rs71455229||rs7313065||rs7315995||rs77925742||rs9658614	TRUE	intron_variant	MODIFIER	SOAT2	ENSG00000167780	8.880	0.893102	53509933	rs2272296	missense_variant	MODERATE	ENSG00000167780	SOAT2	14.03	SOAT2 (8629) - ENSG00000167780	SOAT2 (12378) - ENSG00000167780
12_17	53170777	54743741	FALSE	12	53510274	53116490	rs6580931	chr12:53510274_A_G	S_LDL_C_pct	A	G	0.1632	0.0626	0.4678	0.8617	-0.0301	0.0028	25.64	-+-	26.8	2.733	2	0.5934	Cholesterol to Total Lipids in Small LDL percentage	%	Relative lipoprotein lipid concentrations	Small LDL ratios	Percentage	23625	23925	0.0372729	0.0169248	1.55836	-0.00303843	0.0208093	0.0535914	0.0304837	0.00289672	25.1719	rs10876405||rs10876407||rs11170390||rs11170394||rs11170413||rs11170420||rs11170421||rs11170423||rs11170445||rs11574539||rs12232003||rs12309006||rs12578427||rs12825176||rs2272296||rs2272302||rs2272303||rs2280696||rs2293059||rs28765985||rs28883710||rs3219199||rs3219200||rs34922637||rs3825084||rs3892410||rs71455229||rs7313065||rs7315995||rs77925742||rs9658614	TRUE	intron_variant	MODIFIER	SOAT2	ENSG00000167780	0.774	0.891432	53509933	rs2272296	missense_variant	MODERATE	ENSG00000167780	SOAT2	14.03	SOAT2 (8048) - ENSG00000167780	SOAT2 (12959) - ENSG00000167780
12_17	53170777	54743741	FALSE	12	53510274	53116490	rs6580931	chr12:53510274_A_G	XS_VLDL_FC_pct	A	G	0.1631	0.0622	0.4678	0.8617	-0.0187	0.0028	10.69	---	0	0.075	2	0.01624	Free Cholesterol to Total Lipids in Very Small VLDL percentage	%	Relative lipoprotein lipid concentrations	Very small VLDL ratios	Percentage	23607	23907	0.0213218	0.0168254	0.688099	0.0233046	0.0208438	0.579149	0.0185765	0.00286176	10.07	rs10876405||rs10876407||rs11170390||rs11170394||rs11170413||rs11170420||rs11170421||rs11170423||rs11170445||rs11574539||rs12232003||rs12309006||rs12578427||rs12825176||rs2272296||rs2272302||rs2272303||rs2280696||rs2293059||rs28765985||rs28883710||rs3219199||rs3219200||rs34922637||rs3825084||rs3892410||rs71455229||rs7313065||rs7315995||rs77925742||rs9658614	TRUE	intron_variant	MODIFIER	SOAT2	ENSG00000167780	0.774	0.891432	53509933	rs2272296	missense_variant	MODERATE	ENSG00000167780	SOAT2	14.03	SOAT2 (8048) - ENSG00000167780	SOAT2 (12959) - ENSG00000167780
12_17	53170777	54743741	FALSE	12	53510852	53117068	rs12228145	chr12:53510852_C_T	L_LDL_PL_pct	C	T	0.1452	0.0385	0.1185	0.3758	0.024	0.0029	16.04	+-+	0	2	2	0.4342	Phospholipids to Total Lipids in Large LDL percentage	%	Relative lipoprotein lipid concentrations	Large LDL ratios	Percentage	23614	23914	0.0371203	0.017577	1.4597	-0.00346512	0.0228748	0.0557169	0.0240799	0.00294913	15.4932	rs10876405||rs10876407||rs11170390||rs11170394||rs11170413||rs11170420||rs11170421||rs11170423||rs11170445||rs11574539||rs12232003||rs12309006||rs12578427||rs12825176||rs17100298||rs2272296||rs2272302||rs2272303||rs2280696||rs2293059||rs28765985||rs28883710||rs3219199||rs3219200||rs34922637||rs3825084||rs3892410||rs71455229||rs7313065||rs7315995||rs77925742||rs9658614	TRUE	intron_variant	MODIFIER	SOAT2	ENSG00000167780	14.02	0.996561	53509933	rs2272296	missense_variant	MODERATE	ENSG00000167780	SOAT2	14.03	SOAT2 (7470) - ENSG00000167780	SOAT2 (13537) - ENSG00000167780
12_17	53170777	54743741	FALSE	12	53652885	53259101	rs7486393	chr12:53652885_C_T	L_HDL_C	C	T	0.6215	0.0274	0.4059	0.7418	-0.0115	0.0018	10.28	---	0	0.33	2	0.07177	Cholesterol in Large HDL	mmol/L	Lipoprotein subclasses	Large HDL (average diameter 12.1 nm)	Composite	23561	23861	-0.00980003	0.0162417	0.262607	-0.0197975	0.0147282	0.74742	-0.011416	0.00177768	9.87076	rs10735851||rs10783573||rs10783580||rs10783587||rs10876432||rs10876433||rs10876448||rs10876469||rs111379945||rs11170519||rs11170538||rs11170594||rs11540353||rs12582170||rs144680237||rs17125266||rs1800634||rs2016266||rs2249381||rs2272313||rs2365347||rs2446066||rs2460882||rs4758963||rs4759113||rs7306783||rs7398996||rs79205721||rs930900	TRUE	downstream_gene_variant	MODIFIER	MFSD5	ENSG00000182544	14.87	0.807514	53662624	rs6580942	missense_variant	MODERATE	ENSG00000135476	ESPL1	13.03	MFSD5 (4696) - ENSG00000182544	MFSD5 (6652) - ENSG00000182544
12_17	53170777	54743741	FALSE	12	53652885	53259101	rs7486393	chr12:53652885_C_T	L_HDL_CE	C	T	0.6215	0.0274	0.4059	0.7418	-0.0117	0.0018	10.58	---	0	0.267	2	0.05801	Cholesteryl Esters in Large HDL	mmol/L	Lipoprotein subclasses	Large HDL (average diameter 12.1 nm)	Non-derived	23562	23862	-0.00988586	0.0162711	0.264824	-0.0191707	0.0147934	0.70994	-0.0116628	0.00178557	10.187	rs10735851||rs10783573||rs10783580||rs10783587||rs10876432||rs10876433||rs10876448||rs10876469||rs111379945||rs11170519||rs11170538||rs11170594||rs11540353||rs12582170||rs144680237||rs17125266||rs1800634||rs2016266||rs2249381||rs2272313||rs2365347||rs2446066||rs2460882||rs4758963||rs4759113||rs7306783||rs7398996||rs79205721||rs930900	TRUE	downstream_gene_variant	MODIFIER	MFSD5	ENSG00000182544	14.87	0.807514	53662624	rs6580942	missense_variant	MODERATE	ENSG00000135476	ESPL1	13.03	MFSD5 (4696) - ENSG00000182544	MFSD5 (6652) - ENSG00000182544
12_17	53170777	54743741	FALSE	12	53652885	53259101	rs7486393	chr12:53652885_C_T	L_HDL_L	C	T	0.6215	0.0274	0.4059	0.7418	-0.0113	0.0017	9.98	---	0	0.613	2	0.133	Total Lipids in Large HDL	mmol/L	Lipoprotein subclasses	Large HDL (average diameter 12.1 nm)	Composite	23559	23859	-0.00849103	0.0162007	0.221705	-0.022428	0.0146441	0.900885	-0.0111745	0.00177271	9.53635	rs10735851||rs10783573||rs10783580||rs10783587||rs10876432||rs10876433||rs10876448||rs10876469||rs111379945||rs11170519||rs11170538||rs11170594||rs11540353||rs12582170||rs144680237||rs17125266||rs1800634||rs2016266||rs2249381||rs2272313||rs2365347||rs2446066||rs2460882||rs4758963||rs4759113||rs7306783||rs7398996||rs79205721||rs930900	TRUE	downstream_gene_variant	MODIFIER	MFSD5	ENSG00000182544	14.87	0.807514	53662624	rs6580942	missense_variant	MODERATE	ENSG00000135476	ESPL1	13.03	MFSD5 (4696) - ENSG00000182544	MFSD5 (6652) - ENSG00000182544
12_17	53170777	54743741	FALSE	12	53652885	53259101	rs7486393	chr12:53652885_C_T	L_HDL_P	C	T	0.6216	0.0272	0.4059	0.7418	-0.0112	0.0017	9.97	---	0	0.954	2	0.2071	Concentration of Large HDL Particles	mmol/L	Lipoprotein subclasses	Large HDL (average diameter 12.1 nm)	Non-derived	23558	23858	-0.00841481	0.0162487	0.218571	-0.0252175	0.0146239	1.07246	-0.0110661	0.00176349	9.45677	rs10735851||rs10783573||rs10783580||rs10783587||rs10876432||rs10876433||rs10876448||rs10876469||rs111379945||rs11170519||rs11170538||rs11170594||rs11540353||rs12582170||rs144680237||rs17125266||rs1800634||rs2016266||rs2249381||rs2272313||rs2365347||rs2446066||rs2460882||rs4758963||rs4759113||rs7306783||rs7398996||rs79205721||rs930900	TRUE	downstream_gene_variant	MODIFIER	MFSD5	ENSG00000182544	14.87	0.807514	53662624	rs6580942	missense_variant	MODERATE	ENSG00000135476	ESPL1	13.03	MFSD5 (4696) - ENSG00000182544	MFSD5 (6652) - ENSG00000182544
12_17	53170777	54743741	FALSE	12	53652885	53259101	rs7486393	chr12:53652885_C_T	L_HDL_PL	C	T	0.6215	0.0276	0.4059	0.7418	-0.0112	0.0018	9.81	---	0	0.68	2	0.1476	Phospholipids in Large HDL	mmol/L	Lipoprotein subclasses	Large HDL (average diameter 12.1 nm)	Non-derived	23560	23860	-0.00796055	0.016121	0.206596	-0.022871	0.0146246	0.928678	-0.0111052	0.00177874	9.36809	rs10735851||rs10783573||rs10783580||rs10783587||rs10876432||rs10876433||rs10876448||rs10876469||rs111379945||rs11170519||rs11170538||rs11170594||rs11540353||rs12582170||rs144680237||rs17125266||rs1800634||rs2016266||rs2249381||rs2272313||rs2365347||rs2446066||rs2460882||rs4758963||rs4759113||rs7306783||rs7398996||rs79205721||rs930900	TRUE	downstream_gene_variant	MODIFIER	MFSD5	ENSG00000182544	14.87	0.807514	53662624	rs6580942	missense_variant	MODERATE	ENSG00000135476	ESPL1	13.03	MFSD5 (4696) - ENSG00000182544	MFSD5 (6652) - ENSG00000182544
12_17	53170777	54743741	FALSE	12	53657467	53263683	rs10783562	chr12:53657467_A_G	HDL_C	G	A	0.6601	0.0225	0.6573	0.885	-0.0124	0.0018	10.76	---	0	0.951	2	0.2066	HDL Cholesterol	mmol/L	Cholesterol		Composite	23406	23706	-0.0281302	0.018788	0.871825	-0.0021479	0.0205466	0.0377527	-0.012328	0.0018597	10.4711	rs10735851||rs10783573||rs10783587||rs10876432||rs10876433||rs11170519||rs11170538||rs11170594||rs11540353||rs144680237||rs1800634||rs2016266||rs2249381||rs2272313||rs2365347||rs4758963||rs4759113||rs7306783||rs7398996||rs930900	TRUE	upstream_gene_variant	MODIFIER	ESPL1	ENSG00000135476	0.012	0.948795	53662624	rs6580942	missense_variant	MODERATE	ENSG00000135476	ESPL1	13.03	ESPL1 (4616) - ENSG00000135476	ESPL1 (4616) - ENSG00000135476
12_17	53170777	54743741	FALSE	12	53657467	53263683	rs10783562	chr12:53657467_A_G	HDL_CE	G	A	0.6601	0.0226	0.6573	0.885	-0.0127	0.0019	11.23	---	0	1.182	2	0.2567	Cholesteryl Esters in HDL	mmol/L	Cholesteryl esters		Composite	23418	23718	-0.0302955	0.0187805	0.97178	-0.00135192	0.0205682	0.0233778	-0.0126604	0.00186827	10.9098	rs10735851||rs10783573||rs10783587||rs10876432||rs10876433||rs11170519||rs11170538||rs11170594||rs11540353||rs144680237||rs1800634||rs2016266||rs2249381||rs2272313||rs2365347||rs4758963||rs4759113||rs7306783||rs7398996||rs930900	TRUE	upstream_gene_variant	MODIFIER	ESPL1	ENSG00000135476	0.012	0.948795	53662624	rs6580942	missense_variant	MODERATE	ENSG00000135476	ESPL1	13.03	ESPL1 (4616) - ENSG00000135476	ESPL1 (4616) - ENSG00000135476
12_17	53170777	54743741	FALSE	12	53657467	53263683	rs10783562	chr12:53657467_A_G	M_HDL_C	G	A	0.6602	0.0231	0.6573	0.885	-0.0123	0.0019	9.84	---	0	0.902	2	0.196	Cholesterol in Medium HDL	mmol/L	Lipoprotein subclasses	Medium HDL (average diameter 10.9 nm)	Composite	23568	23868	-0.0283869	0.0190052	0.868794	-0.00326556	0.0209367	0.057469	-0.012259	0.00194455	9.53829	rs10735851||rs10783573||rs10783587||rs10876432||rs10876433||rs11170519||rs11170538||rs11170594||rs11540353||rs144680237||rs1800634||rs2016266||rs2249381||rs2272313||rs2365347||rs4758963||rs4759113||rs7306783||rs7398996||rs930900	TRUE	upstream_gene_variant	MODIFIER	ESPL1	ENSG00000135476	0.012	0.948795	53662624	rs6580942	missense_variant	MODERATE	ENSG00000135476	ESPL1	13.03	ESPL1 (4616) - ENSG00000135476	ESPL1 (4616) - ENSG00000135476
12_17	53170777	54743741	FALSE	12	53657467	53263683	rs10783562	chr12:53657467_A_G	M_HDL_CE	G	A	0.6603	0.0232	0.6573	0.885	-0.0125	0.0019	9.92	---	0	1.006	2	0.2185	Cholesteryl Esters in Medium HDL	mmol/L	Lipoprotein subclasses	Medium HDL (average diameter 10.9 nm)	Non-derived	23569	23869	-0.029235	0.0190435	0.903989	-0.00241144	0.020999	0.0416392	-0.0123874	0.00195656	9.61401	rs10735851||rs10783573||rs10783587||rs10876432||rs10876433||rs11170519||rs11170538||rs11170594||rs11540353||rs144680237||rs1800634||rs2016266||rs2249381||rs2272313||rs2365347||rs4758963||rs4759113||rs7306783||rs7398996||rs930900	TRUE	upstream_gene_variant	MODIFIER	ESPL1	ENSG00000135476	0.012	0.948795	53662624	rs6580942	missense_variant	MODERATE	ENSG00000135476	ESPL1	13.03	ESPL1 (4616) - ENSG00000135476	ESPL1 (4616) - ENSG00000135476
12_17	53170777	54743741	FALSE	12	53796744	53402960	rs11170538	chr12:53796744_C_T	XS_VLDL_PL_pct	T	C	0.4769	0.0321	0.2154	0.5277	-0.0126	0.002	9.78	---	23	2.599	2	0.5644	Phospholipids to Total Lipids in Very Small VLDL percentage	%	Relative lipoprotein lipid concentrations	Very small VLDL ratios	Percentage	23604	23904	0.00992315	0.0207058	0.199445	0.0355359	0.0143986	1.86689	0.0121764	0.00199922	8.94884	rs10444558||rs10467109||rs10735851||rs10783573||rs10783580||rs10783587||rs10876432||rs10876433||rs10876448||rs10876450||rs10876452||rs10876470||rs10876478||rs111379945||rs11170509||rs11170516||rs11170517||rs11170519||rs11170530||rs11170538||rs11170555||rs11170630||rs111939932||rs12309572||rs12582170||rs12818938||rs144680237||rs1485395||rs1800634||rs2016266||rs2249381||rs2272313||rs2365344||rs2446066||rs2460882||rs36120387||rs3741651||rs4758963||rs58123204||rs7134628||rs7298225||rs7310771||rs7398996||rs74090765||rs79205721||rs7962971||rs7970368||rs930900||rs9739640	TRUE	intron_variant	MODIFIER	SP1	ENSG00000185591	4.036	0.987843	53796754	rs10783578	intron_variant	MODIFIER	ENSG00000185591	SP1	3.562	SP1 (13486) - ENSG00000185591	AMHR2 (20895) - ENSG00000135409
12_17	53170777	54743741	FALSE	12	53799783	53405999	rs35657115	chr12:53799783_T_TA	IDL_TG	T	TA	0.4762	0.0311	0.2249	0.5282	-0.0137	0.002	11.44	-+-	0	1.5	2	0.3257	Triglycerides in IDL	mmol/L	Lipoprotein subclasses	IDL (average diameter 28.6 nm)	Non-derived	23529	23829	0.00592878	0.0205698	0.111724	-0.00325623	0.0147821	0.083203	0.014109	0.00200197	11.7398	rs10444558||rs10467109||rs10735851||rs10783573||rs10783580||rs10783587||rs10876432||rs10876433||rs10876448||rs10876450||rs10876452||rs10876470||rs10876478||rs111379945||rs11170509||rs11170516||rs11170517||rs11170519||rs11170530||rs11170538||rs11170555||rs11170630||rs111939932||rs12309572||rs12582170||rs12818938||rs144680237||rs1485395||rs1800634||rs2016266||rs2249381||rs2272313||rs2365344||rs2446066||rs2460882||rs36120387||rs3741651||rs4758963||rs58123204||rs7134628||rs7298225||rs7310771||rs7398996||rs74090765||rs79205721||rs7970368||rs930900||rs9739640	TRUE	intron_variant	MODIFIER	SP1	ENSG00000185591	3.846	0.978507	53796744	rs11170538	intron_variant	MODIFIER	ENSG00000185591	SP1	4.036	SP1 (10447) - ENSG00000185591	AMHR2 (17856) - ENSG00000135409
12_17	53170777	54743741	FALSE	12	53799783	53405999	rs35657115	chr12:53799783_T_TA	LDL_TG	T	TA	0.4763	0.0314	0.2249	0.5282	-0.0141	0.002	11.73	-+-	0	1.72	2	0.3736	Triglycerides in LDL	mmol/L	Triglycerides		Composite	23409	23709	0.000806636	0.0206647	0.0137377	-0.00253331	0.0148372	0.0632712	0.0145535	0.00203165	12.104	rs10444558||rs10467109||rs10735851||rs10783573||rs10783580||rs10783587||rs10876432||rs10876433||rs10876448||rs10876450||rs10876452||rs10876470||rs10876478||rs111379945||rs11170509||rs11170516||rs11170517||rs11170519||rs11170530||rs11170538||rs11170555||rs11170630||rs111939932||rs12309572||rs12582170||rs12818938||rs144680237||rs1485395||rs1800634||rs2016266||rs2249381||rs2272313||rs2365344||rs2446066||rs2460882||rs36120387||rs3741651||rs4758963||rs58123204||rs7134628||rs7298225||rs7310771||rs7398996||rs74090765||rs79205721||rs7970368||rs930900||rs9739640	TRUE	intron_variant	MODIFIER	SP1	ENSG00000185591	3.846	0.978507	53796744	rs11170538	intron_variant	MODIFIER	ENSG00000185591	SP1	4.036	SP1 (10447) - ENSG00000185591	AMHR2 (17856) - ENSG00000135409
12_17	53170777	54743741	FALSE	12	53799783	53405999	rs35657115	chr12:53799783_T_TA	L_HDL_TG_pct	T	TA	0.4759	0.0302	0.2249	0.5282	-0.0123	0.0019	10.41	-+-	7.6	2.164	2	0.4698	Triglycerides to Total Lipids in Large HDL percentage	%	Relative lipoprotein lipid concentrations	Large HDL ratios	Percentage	23638	23938	0.0093477	0.0200577	0.193016	-0.00838854	0.0142723	0.254378	0.0126808	0.00188491	10.763	rs10444558||rs10467109||rs10735851||rs10783573||rs10783580||rs10783587||rs10876432||rs10876433||rs10876448||rs10876450||rs10876452||rs10876470||rs10876478||rs111379945||rs11170509||rs11170516||rs11170517||rs11170519||rs11170530||rs11170538||rs11170555||rs11170630||rs111939932||rs12309572||rs12582170||rs12818938||rs144680237||rs1485395||rs1800634||rs2016266||rs2249381||rs2272313||rs2365344||rs2446066||rs2460882||rs36120387||rs3741651||rs4758963||rs58123204||rs7134628||rs7298225||rs7310771||rs7398996||rs74090765||rs79205721||rs7970368||rs930900||rs9739640	TRUE	intron_variant	MODIFIER	SP1	ENSG00000185591	3.846	0.978507	53796744	rs11170538	intron_variant	MODIFIER	ENSG00000185591	SP1	4.036	SP1 (10447) - ENSG00000185591	AMHR2 (17856) - ENSG00000135409
12_17	53170777	54743741	FALSE	12	53799783	53405999	rs35657115	chr12:53799783_T_TA	M_HDL_C_pct	T	TA	0.476	0.0305	0.2249	0.5282	0.012	0.0019	9.72	+++	0	0.497	2	0.1079	Cholesterol to Total Lipids in Medium HDL percentage	%	Relative lipoprotein lipid concentrations	Medium HDL ratios	Percentage	23640	23940	-0.014923	0.0201767	0.337684	-0.00219225	0.0143672	0.0561475	-0.0121964	0.00191652	9.70601	rs10444558||rs10467109||rs10735851||rs10783573||rs10783580||rs10783587||rs10876432||rs10876433||rs10876448||rs10876450||rs10876452||rs10876470||rs10876478||rs111379945||rs11170509||rs11170516||rs11170517||rs11170519||rs11170530||rs11170538||rs11170555||rs11170630||rs111939932||rs12309572||rs12582170||rs12818938||rs144680237||rs1485395||rs1800634||rs2016266||rs2249381||rs2272313||rs2365344||rs2446066||rs2460882||rs36120387||rs3741651||rs4758963||rs58123204||rs7134628||rs7298225||rs7310771||rs7398996||rs74090765||rs79205721||rs7970368||rs930900||rs9739640	TRUE	intron_variant	MODIFIER	SP1	ENSG00000185591	3.846	0.978507	53796744	rs11170538	intron_variant	MODIFIER	ENSG00000185591	SP1	4.036	SP1 (10447) - ENSG00000185591	AMHR2 (17856) - ENSG00000135409
12_17	53170777	54743741	FALSE	12	53799783	53405999	rs35657115	chr12:53799783_T_TA	M_HDL_TG_pct	T	TA	0.476	0.0305	0.2249	0.5282	-0.0125	0.0019	10.29	-+-	0	0.992	2	0.2155	Triglycerides to Total Lipids in Medium HDL percentage	%	Relative lipoprotein lipid concentrations	Medium HDL ratios	Percentage	23643	23943	0.00821027	0.0202879	0.163862	-0.00137637	0.0144292	0.0343248	0.0127909	0.00192899	10.4766	rs10444558||rs10467109||rs10735851||rs10783573||rs10783580||rs10783587||rs10876432||rs10876433||rs10876448||rs10876450||rs10876452||rs10876470||rs10876478||rs111379945||rs11170509||rs11170516||rs11170517||rs11170519||rs11170530||rs11170538||rs11170555||rs11170630||rs111939932||rs12309572||rs12582170||rs12818938||rs144680237||rs1485395||rs1800634||rs2016266||rs2249381||rs2272313||rs2365344||rs2446066||rs2460882||rs36120387||rs3741651||rs4758963||rs58123204||rs7134628||rs7298225||rs7310771||rs7398996||rs74090765||rs79205721||rs7970368||rs930900||rs9739640	TRUE	intron_variant	MODIFIER	SP1	ENSG00000185591	3.846	0.978507	53796744	rs11170538	intron_variant	MODIFIER	ENSG00000185591	SP1	4.036	SP1 (10447) - ENSG00000185591	AMHR2 (17856) - ENSG00000135409
12_17	53170777	54743741	FALSE	12	53799783	53405999	rs35657115	chr12:53799783_T_TA	M_LDL_TG	T	TA	0.4763	0.0314	0.2249	0.5282	-0.0143	0.002	12.02	-+-	0	1.599	2	0.3473	Triglycerides in Medium LDL	mmol/L	Lipoprotein subclasses	Medium LDL (average diameter 23 nm)	Non-derived	23543	23843	0.00136153	0.0206497	0.0234529	-0.00172422	0.0148234	0.0422008	0.0146963	0.00202807	12.3688	rs10444558||rs10467109||rs10735851||rs10783573||rs10783580||rs10783587||rs10876432||rs10876433||rs10876448||rs10876450||rs10876452||rs10876470||rs10876478||rs111379945||rs11170509||rs11170516||rs11170517||rs11170519||rs11170530||rs11170538||rs11170555||rs11170630||rs111939932||rs12309572||rs12582170||rs12818938||rs144680237||rs1485395||rs1800634||rs2016266||rs2249381||rs2272313||rs2365344||rs2446066||rs2460882||rs36120387||rs3741651||rs4758963||rs58123204||rs7134628||rs7298225||rs7310771||rs7398996||rs74090765||rs79205721||rs7970368||rs930900||rs9739640	TRUE	intron_variant	MODIFIER	SP1	ENSG00000185591	3.846	0.978507	53796744	rs11170538	intron_variant	MODIFIER	ENSG00000185591	SP1	4.036	SP1 (10447) - ENSG00000185591	AMHR2 (17856) - ENSG00000135409
12_17	53170777	54743741	FALSE	12	53799783	53405999	rs35657115	chr12:53799783_T_TA	S_HDL_TG_pct	T	TA	0.476	0.0305	0.2249	0.5282	-0.0135	0.0019	12.08	---	0	0.527	2	0.1144	Triglycerides to Total Lipids in Small HDL percentage	%	Relative lipoprotein lipid concentrations	Small HDL ratios	Percentage	23648	23948	0.0127131	0.0200648	0.278734	0.00322103	0.0142826	0.0853536	0.0136665	0.0019084	12.0971	rs10444558||rs10467109||rs10735851||rs10783573||rs10783580||rs10783587||rs10876432||rs10876433||rs10876448||rs10876450||rs10876452||rs10876470||rs10876478||rs111379945||rs11170509||rs11170516||rs11170517||rs11170519||rs11170530||rs11170538||rs11170555||rs11170630||rs111939932||rs12309572||rs12582170||rs12818938||rs144680237||rs1485395||rs1800634||rs2016266||rs2249381||rs2272313||rs2365344||rs2446066||rs2460882||rs36120387||rs3741651||rs4758963||rs58123204||rs7134628||rs7298225||rs7310771||rs7398996||rs74090765||rs79205721||rs7970368||rs930900||rs9739640	TRUE	intron_variant	MODIFIER	SP1	ENSG00000185591	3.846	0.978507	53796744	rs11170538	intron_variant	MODIFIER	ENSG00000185591	SP1	4.036	SP1 (10447) - ENSG00000185591	AMHR2 (17856) - ENSG00000135409
12_17	53170777	54743741	FALSE	12	53799783	53405999	rs35657115	chr12:53799783_T_TA	XS_VLDL_TG	T	TA	0.4761	0.0309	0.2249	0.5282	-0.014	0.002	12.1	-+-	0	1.592	2	0.3458	Triglycerides in Very Small VLDL	mmol/L	Lipoprotein subclasses	Very small VLDL (average diameter 31.3 nm)	Non-derived	23522	23822	0.0101814	0.0204919	0.208102	-0.00423025	0.0147732	0.110915	0.0143698	0.00198229	12.3773	rs10444558||rs10467109||rs10735851||rs10783573||rs10783580||rs10783587||rs10876432||rs10876433||rs10876448||rs10876450||rs10876452||rs10876470||rs10876478||rs111379945||rs11170509||rs11170516||rs11170517||rs11170519||rs11170530||rs11170538||rs11170555||rs11170630||rs111939932||rs12309572||rs12582170||rs12818938||rs144680237||rs1485395||rs1800634||rs2016266||rs2249381||rs2272313||rs2365344||rs2446066||rs2460882||rs36120387||rs3741651||rs4758963||rs58123204||rs7134628||rs7298225||rs7310771||rs7398996||rs74090765||rs79205721||rs7970368||rs930900||rs9739640	TRUE	intron_variant	MODIFIER	SP1	ENSG00000185591	3.846	0.978507	53796744	rs11170538	intron_variant	MODIFIER	ENSG00000185591	SP1	4.036	SP1 (10447) - ENSG00000185591	AMHR2 (17856) - ENSG00000135409
12_17	53170777	54743741	FALSE	12	53826285	53432501	rs809222	chr12:53826285_C_T	L_VLDL_PL_pct	T	C	0.6293	0.0202	0.0806	0.3729	-0.0132	0.002	10.1	---	0	1.193	2	0.2591	Phospholipids to Total Lipids in Large VLDL percentage	%	Relative lipoprotein lipid concentrations	Large VLDL ratios	Percentage	23589	23889	0.0471887	0.0313352	0.879147	0.014758	0.0156062	0.463029	0.0130302	0.00205243	9.66318	rs10467109||rs10735851||rs10783573||rs10783580||rs10783587||rs10876432||rs10876433||rs10876448||rs10876450||rs10876452||rs10876469||rs10876478||rs111379945||rs11170509||rs11170516||rs11170519||rs11170530||rs11170538||rs11170555||rs11170594||rs11170631||rs111939932||rs11540353||rs12309572||rs12582170||rs12818938||rs144680237||rs1800634||rs1971762||rs2016266||rs2249381||rs2272313||rs2365347||rs2446066||rs2460882||rs3741651||rs4758963||rs4759113||rs58123204||rs7298225||rs7306783||rs7310771||rs7398996||rs74090765||rs79205721||rs7970368||rs7970462||rs930900||rs9739640	TRUE	downstream_gene_variant	MODIFIER	AMHR2	ENSG00000135409	4.159	0.834592	53801141	rs2694858	intron_variant	MODIFIER	ENSG00000185591	SP1	1.316	AMHR2 (967) - ENSG00000135409	AMHR2 (7385) - ENSG00000135409
12_17	53170777	54743741	FALSE	12	53885858	53492074	12:53885858_CA_C	chr12:53885858_C_CA	L_VLDL_FC_pct	CA	C	0.2571	0.0138	0.6817	0.851	-0.0164	0.0024	11.12	--+	0	1.888	2	0.4099	Free Cholesterol to Total Lipids in Large VLDL percentage	%	Relative lipoprotein lipid concentrations	Large VLDL ratios	Percentage	23592	23892	-0.00860481	0.0195675	0.180378	0.0274161	0.0223845	0.656282	0.0166735	0.00243025	11.1646	rs10444558||rs10735851||rs10783587||rs10876432||rs10876433||rs10876448||rs10876450||rs10876452||rs10876470||rs111379945||rs11170509||rs11170516||rs11170517||rs11170519||rs11170530||rs11170538||rs11170555||rs11170594||rs11170624||rs11170630||rs11170631||rs11170652||rs11170653||rs111939932||rs12582170||rs12818938||rs144680237||rs1485395||rs1800634||rs1971762||rs2249381||rs2272313||rs2365344||rs2365347||rs2446066||rs2460882||rs36120387||rs3741651||rs58123204||rs7134628||rs7298225||rs7398996||rs74090765||rs79205721||rs7962971||rs7970368||rs7970462||rs9739640	TRUE														MAP3K12 (7989) - ENSG00000139625	MAP3K12 (996) - ENSG00000139625
12_17	53170777	54743741	FALSE	12	54420776	54026992	rs12319419	chr12:54420776_C_G	M_VLDL_CE_pct	G	C	0.3605	0.0202	0.1446	0.3632	0.0133	0.002	11.03	++-	24.8	2.661	2	0.5778	Cholesteryl Esters to Total Lipids in Medium VLDL percentage	%	Relative lipoprotein lipid concentrations	Medium VLDL ratios	Percentage	23596	23896	-0.0256741	0.024229	0.538641	0.00986708	0.0158794	0.272173	0.0136224	0.00197457	11.2806	rs10747689||rs10876528||rs10876529||rs10876531||rs1109391||rs11614913||rs12300425||rs12422600||rs12426667||rs12817092||rs1872635||rs2071449||rs2071450||rs2077177||rs3803042||rs4142680||rs4759318||rs56154542||rs56368105||rs61921797||rs6580970||rs67772913||rs7134677||rs7297416||rs7308105||rs736825||rs754133||rs894738	TRUE	upstream_gene_variant	MODIFIER	HOXC6	ENSG00000197757	10.34	0.95739	54424123	rs7308105	3_prime_UTR_variant	MODIFIER	ENSG00000197757	HOXC6	9.014	HOXC6 (3831) - ENSG00000197757	HOXC6 (1366) - ENSG00000197757
12_17	53170777	54743741	FALSE	12	54420776	54026992	rs12319419	chr12:54420776_C_G	M_VLDL_C_pct	G	C	0.3605	0.0202	0.1446	0.3632	0.0132	0.002	10.66	++-	39.8	3.324	2	0.7218	Cholesterol to Total Lipids in Medium VLDL percentage	%	Relative lipoprotein lipid concentrations	Medium VLDL ratios	Percentage	23595	23895	-0.030651	0.0243258	0.682645	0.00960187	0.0159159	0.262554	0.0135071	0.00198773	10.9661	rs10747689||rs10876528||rs10876529||rs10876531||rs1109391||rs11614913||rs12300425||rs12422600||rs12426667||rs12817092||rs1872635||rs2071449||rs2071450||rs2077177||rs3803042||rs4142680||rs4759318||rs56154542||rs56368105||rs61921797||rs6580970||rs67772913||rs7134677||rs7297416||rs7308105||rs736825||rs754133||rs894738	TRUE	upstream_gene_variant	MODIFIER	HOXC6	ENSG00000197757	10.34	0.95739	54424123	rs7308105	3_prime_UTR_variant	MODIFIER	ENSG00000197757	HOXC6	9.014	HOXC6 (3831) - ENSG00000197757	HOXC6 (1366) - ENSG00000197757
12_17	53170777	54743741	FALSE	12	54420776	54026992	rs12319419	chr12:54420776_C_G	M_VLDL_TG_pct	G	C	0.3605	0.0203	0.1446	0.3632	-0.0129	0.002	10.14	--+	49.4	3.956	2	0.859	Triglycerides to Total Lipids in Medium VLDL percentage	%	Relative lipoprotein lipid concentrations	Medium VLDL ratios	Percentage	23598	23898	0.0349188	0.0244977	0.812355	-0.00770125	0.0159576	0.20109	-0.0132969	0.00200175	10.5112	rs10747689||rs10876528||rs10876529||rs10876531||rs1109391||rs11614913||rs12300425||rs12422600||rs12426667||rs12817092||rs1872635||rs2071449||rs2071450||rs2077177||rs3803042||rs4142680||rs4759318||rs56154542||rs56368105||rs61921797||rs6580970||rs67772913||rs7134677||rs7297416||rs7308105||rs736825||rs754133||rs894738	TRUE	upstream_gene_variant	MODIFIER	HOXC6	ENSG00000197757	10.34	0.95739	54424123	rs7308105	3_prime_UTR_variant	MODIFIER	ENSG00000197757	HOXC6	9.014	HOXC6 (3831) - ENSG00000197757	HOXC6 (1366) - ENSG00000197757
12_17	53170777	54743741	FALSE	12	54420776	54026992	rs12319419	chr12:54420776_C_G	XL_VLDL_CE_pct	G	C	0.3605	0.0204	0.1446	0.3632	0.0131	0.002	10.25	+++	0	0.177	2	0.03848	Cholesteryl Esters to Total Lipids in Very Large VLDL percentage	%	Relative lipoprotein lipid concentrations	Very large VLDL ratios	Percentage	23586	23886	0.0139884	0.0244924	0.245722	0.00638933	0.0160932	0.1603	0.0131908	0.00201987	10.1835	rs10747689||rs10876528||rs10876529||rs10876531||rs1109391||rs11614913||rs12300425||rs12422600||rs12426667||rs12817092||rs1872635||rs2071449||rs2071450||rs2077177||rs3803042||rs4142680||rs4759318||rs56154542||rs56368105||rs61921797||rs6580970||rs67772913||rs7134677||rs7297416||rs7308105||rs736825||rs754133||rs894738	TRUE	upstream_gene_variant	MODIFIER	HOXC6	ENSG00000197757	10.34	0.95739	54424123	rs7308105	3_prime_UTR_variant	MODIFIER	ENSG00000197757	HOXC6	9.014	HOXC6 (3831) - ENSG00000197757	HOXC6 (1366) - ENSG00000197757
12_17	53170777	54743741	FALSE	12	54420776	54026992	rs12319419	chr12:54420776_C_G	XL_VLDL_C_pct	G	C	0.3605	0.0204	0.1446	0.3632	0.0131	0.002	10.2	+++	0	0.415	2	0.09012	Cholesterol to Total Lipids in Very Large VLDL percentage	%	Relative lipoprotein lipid concentrations	Very large VLDL ratios	Percentage	23585	23885	0.00979206	0.0245411	0.161221	0.00304039	0.0160759	0.0705846	0.0132502	0.0020225	10.2442	rs10747689||rs10876528||rs10876529||rs10876531||rs1109391||rs11614913||rs12300425||rs12422600||rs12426667||rs12817092||rs1872635||rs2071449||rs2071450||rs2077177||rs3803042||rs4142680||rs4759318||rs56154542||rs56368105||rs61921797||rs6580970||rs67772913||rs7134677||rs7297416||rs7308105||rs736825||rs754133||rs894738	TRUE	upstream_gene_variant	MODIFIER	HOXC6	ENSG00000197757	10.34	0.95739	54424123	rs7308105	3_prime_UTR_variant	MODIFIER	ENSG00000197757	HOXC6	9.014	HOXC6 (3831) - ENSG00000197757	HOXC6 (1366) - ENSG00000197757
12_17	53170777	54743741	FALSE	12	54441498	54047714	rs7134677	chr12:54441498_C_T	S_VLDL_FC_pct	C	T	0.296	0.008	0.2438	0.2974	0.0134	0.0021	9.87	+++	0	0.092	2	0.02002	Free Cholesterol to Total Lipids in Small VLDL percentage	%	Relative lipoprotein lipid concentrations	Small VLDL ratios	Percentage	23602	23902	0.00737846	0.0197952	0.149144	0.0132014	0.016113	0.384455	0.0134204	0.00210858	9.70837	rs10747689||rs10876528||rs10876529||rs10876531||rs1109391||rs11614913||rs12300425||rs12422600||rs12426667||rs12817092||rs2071449||rs2071450||rs2077177||rs3803042||rs4142680||rs4759318||rs56154542||rs56368105||rs61921797||rs6580970||rs67772913||rs7134677||rs7297416||rs7308105||rs736825||rs754133||rs894738	TRUE	intron_variant	MODIFIER	HOXC4	ENSG00000198353	9.462	0.988245	54434277	rs6580970	intron_variant	MODIFIER	ENSG00000198353	HOXC4	5.542	HOXC4 (6163) - ENSG00000273266	HOXC4 (6163) - ENSG00000198353
12_17	53170777	54743741	FALSE	12	54443090	54049306	rs7297416	chr12:54443090_A_C	XS_VLDL_CE_pct	A	C	0.2987	0.0109	0.624	0.7437	-0.0134	0.002	10.43	---	0	0.074	2	0.01596	Cholesteryl Esters to Total Lipids in Very Small VLDL percentage	%	Relative lipoprotein lipid concentrations	Very small VLDL ratios	Percentage	23606	23906	0.016556	0.0167411	0.491213	0.0103403	0.0157195	0.291864	0.0134343	0.00206305	10.1295	rs10747689||rs10876528||rs10876529||rs10876531||rs1109391||rs11614913||rs12300425||rs12422600||rs12426667||rs12817092||rs2071449||rs2071450||rs2077177||rs3803042||rs4142680||rs4759318||rs56154542||rs56368105||rs61921797||rs6580970||rs67772913||rs7134677||rs7297416||rs7308105||rs736825||rs754133||rs894738	TRUE	upstream_gene_variant	MODIFIER	HOXC4	ENSG00000273266	22.4	0.981659	54434277	rs6580970	intron_variant	MODIFIER	ENSG00000198353	HOXC4	5.542	HOXC4 (4571) - ENSG00000273266	HOXC4 (4571) - ENSG00000198353
12_17	53170777	54743741	FALSE	12	54443090	54049306	rs7297416	chr12:54443090_A_C	XS_VLDL_C_pct	A	C	0.2988	0.0109	0.624	0.7437	-0.0133	0.002	10.15	---	0	0.082	2	0.0179	Cholesterol to Total Lipids in Very Small VLDL percentage	%	Relative lipoprotein lipid concentrations	Very small VLDL ratios	Percentage	23605	23905	0.0162634	0.016772	0.478591	0.00974377	0.0157768	0.270157	0.013363	0.00208007	9.87786	rs10747689||rs10876528||rs10876529||rs10876531||rs1109391||rs11614913||rs12300425||rs12422600||rs12426667||rs12817092||rs2071449||rs2071450||rs2077177||rs3803042||rs4142680||rs4759318||rs56154542||rs56368105||rs61921797||rs6580970||rs67772913||rs7134677||rs7297416||rs7308105||rs736825||rs754133||rs894738	TRUE	upstream_gene_variant	MODIFIER	HOXC4	ENSG00000273266	22.4	0.981659	54434277	rs6580970	intron_variant	MODIFIER	ENSG00000198353	HOXC4	5.542	HOXC4 (4571) - ENSG00000273266	HOXC4 (4571) - ENSG00000198353
12_17	53170777	54743741	FALSE	12	54443741	54049957	rs869073048	chr12:54443741_A_AAAC	S_VLDL_PL_pct	AAAC	A	0.2908	0.0064	0.2486	0.2919	0.0135	0.0021	9.78	+++	0	0.282	2	0.06117	Phospholipids to Total Lipids in Small VLDL percentage	%	Relative lipoprotein lipid concentrations	Small VLDL ratios	Percentage	23599	23899	0.00383676	0.0194329	0.0739223	0.0107126	0.0164096	0.289146	0.01366	0.00214238	9.74071	rs10747689||rs10876528||rs10876529||rs10876531||rs1109391||rs11614913||rs12300425||rs12422600||rs12426667||rs12817092||rs2071449||rs2071450||rs2077177||rs3803042||rs4142680||rs4759318||rs56154542||rs56368105||rs61921797||rs6580970||rs67772913||rs7134677||rs7297416||rs7308105||rs736825||rs754133||rs894738	TRUE	upstream_gene_variant	MODIFIER	HOXC4	ENSG00000273266	13.48	0.946258	54434277	rs6580970	intron_variant	MODIFIER	ENSG00000198353	HOXC4	5.542	HOXC4 (3920) - ENSG00000273266	HOXC4 (3920) - ENSG00000198353
12_18	55434430	60420932	FALSE	12	56396816	56003032	12:56396816_CA_C	chr12:56396816_C_CA	S_HDL_FC_pct	CA	C	0.4321	0.024	0.565	0.87	0.0137	0.0021	10.35	+--	54.2	4.367	2	0.9483	Free Cholesterol to Total Lipids in Small HDL percentage	%	Relative lipoprotein lipid concentrations	Small HDL ratios	Percentage	23647	23947	0.00972009	0.0297605	0.128449	0.0185705	0.016887	0.566284	-0.0143526	0.00210545	11.0313	rs10783779||rs10876864||rs10876866||rs11171710||rs11171731||rs11171733||rs11171739||rs1131017||rs11611029||rs1689510||rs1701704||rs1702877||rs1873914||rs2047229||rs2069408||rs2271194||rs2292238||rs2292239||rs2456973||rs2640562||rs2640564||rs34415530||rs3741499||rs3759094||rs4622308||rs4759228||rs4759229||rs705696||rs705699||rs705700||rs705702||rs705704||rs705705||rs705708||rs7297175||rs7302200||rs7305461||rs7312770||rs772920||rs772921||rs773107||rs773108||rs773125||rs7955865||rs798829||rs80223410||rs877636	TRUE														SUOX (3609) - ENSG00000139531	SUOX (818) - ENSG00000139531
12_18	55434430	60420932	FALSE	12	56435929	56042145	rs1131017	chr12:56435929_C_G	L_HDL_PL_pct	C	G	0.57	0.0383	0.2992	0.8303	-0.014	0.002	12.01	--+	52.2	4.182	2	0.9082	Phospholipids to Total Lipids in Large HDL percentage	%	Relative lipoprotein lipid concentrations	Large HDL ratios	Percentage	23634	23934	-0.0323559	0.0227878	0.807867	0.0160944	0.0153762	0.529832	0.0143172	0.00198627	12.246	rs10783779||rs10876864||rs10876866||rs10876882||rs11171710||rs11171731||rs11171733||rs11171739||rs1131017||rs11575234||rs11611029||rs12309895||rs1290898||rs1689510||rs1701704||rs1702877||rs1873914||rs2020854||rs2066808||rs2069398||rs2069408||rs2271194||rs2292238||rs2292239||rs2456973||rs2640562||rs2640564||rs2643623||rs3213122||rs34415530||rs35436573||rs3741499||rs3759094||rs4622308||rs4759228||rs4759229||rs705696||rs705699||rs705700||rs705702||rs705704||rs705705||rs705708||rs7297175||rs7302200||rs7305461||rs7312770||rs772920||rs772921||rs773107||rs773108||rs773125||rs7955865||rs798829||rs80223410||rs808919||rs877636	TRUE	5_prime_UTR_variant	MODIFIER	RPS26	ENSG00000197728	7.811	0.9197	56477694	rs2271194	splice_region_variant&intron_variant	LOW	ENSG00000065361	ERBB3	0.318	RPS26 (292) - ENSG00000197728	RPS26 (5) - ENSG00000197728
12_18	55434430	60420932	FALSE	12	56446804	56053020	rs61938963	chr12:56446804_C_T	XL_HDL_FC	C	T	0.3399	0.0209	0.1146	0.3427	0.0138	0.002	11.75	+-+	0	1.256	2	0.2727	Free Cholesterol in Very Large HDL	mmol/L	Lipoprotein subclasses	Very large HDL (average diameter 14.3 nm)	Non-derived	23556	23856	0.0280905	0.0263016	0.544374	-0.00197443	0.0161745	0.0443878	0.0139959	0.00198332	11.7686	rs10783779||rs10876864||rs10876866||rs11171710||rs11171731||rs11171733||rs11171739||rs1131017||rs11611029||rs1689510||rs1701704||rs1702877||rs1873914||rs2069408||rs2271194||rs2292238||rs2292239||rs2456973||rs2640562||rs2640564||rs34415530||rs3741499||rs3759094||rs4622308||rs4759228||rs4759229||rs705696||rs705699||rs705700||rs705702||rs705704||rs705705||rs705708||rs7297175||rs7302200||rs7305461||rs7312770||rs772920||rs772921||rs773107||rs773108||rs773125||rs7955865||rs798829||rs877636	TRUE	intergenic_variant	MODIFIER	-	-	3.269	0.87677	56368708	-	intron_variant	MODIFIER	ENSG00000111540	RAB5B	4.893	RPS26 (8688) - ENSG00000197728	RPS26 (10880) - ENSG00000197728
12_18	55434430	60420932	FALSE	12	56446804	56053020	rs61938963	chr12:56446804_C_T	XL_HDL_P	C	T	0.34	0.0204	0.1146	0.3427	0.0135	0.0019	12.05	+-+	0	1.076	2	0.2337	Concentration of Very Large HDL Particles	mmol/L	Lipoprotein subclasses	Very large HDL (average diameter 14.3 nm)	Non-derived	23551	23851	0.0239374	0.0260455	0.44604	-0.00155286	0.015797	0.0354136	0.0136671	0.00190851	12.0969	rs10783779||rs10876864||rs10876866||rs11171710||rs11171731||rs11171733||rs11171739||rs1131017||rs11611029||rs1689510||rs1701704||rs1702877||rs1873914||rs2069408||rs2271194||rs2292238||rs2292239||rs2456973||rs2640562||rs2640564||rs34415530||rs3741499||rs3759094||rs4622308||rs4759228||rs4759229||rs705696||rs705699||rs705700||rs705702||rs705704||rs705705||rs705708||rs7297175||rs7302200||rs7305461||rs7312770||rs772920||rs772921||rs773107||rs773108||rs773125||rs7955865||rs798829||rs877636	TRUE	intergenic_variant	MODIFIER	-	-	3.269	0.87677	56368708	-	intron_variant	MODIFIER	ENSG00000111540	RAB5B	4.893	RPS26 (8688) - ENSG00000197728	RPS26 (10880) - ENSG00000197728
12_18	55434430	60420932	FALSE	12	56449875	56056091	rs7305461	chr12:56449875_A_C	HDL_size	A	C	0.5435	0.0316	0.3926	0.8367	0.012	0.0018	10.85	++-	0	1.676	2	0.364	Average Diameter for HDL Particles	nm	Lipoprotein particle sizes		Non-derived	23433	23733	0.0146701	0.0219743	0.297236	-0.00575352	0.0143997	0.161477	-0.0122253	0.00178849	11.0878	rs10783779||rs10876864||rs10876866||rs10876882||rs11171710||rs11171731||rs11171733||rs11171739||rs1131017||rs11575234||rs11611029||rs1689510||rs1701704||rs1702877||rs1873914||rs2020854||rs2066808||rs2069408||rs2271194||rs2292238||rs2292239||rs2456973||rs2640562||rs2640564||rs2643623||rs34415530||rs35436573||rs3741499||rs3759094||rs4622308||rs4759228||rs4759229||rs705696||rs705699||rs705700||rs705702||rs705704||rs705705||rs705708||rs7297175||rs7302200||rs7305461||rs7312770||rs772920||rs772921||rs773107||rs773108||rs773125||rs7955865||rs798829||rs80223410||rs808919||rs877636	TRUE	intergenic_variant	MODIFIER	-	-	0.056	0.882427	56477694	rs2271194	splice_region_variant&intron_variant	LOW	ENSG00000065361	ERBB3	0.318	RPS26 (11759) - ENSG00000197728	RPS26 (13951) - ENSG00000197728
12_18	55434430	60420932	FALSE	12	56449875	56056091	rs7305461	chr12:56449875_A_C	L_HDL_FC	A	C	0.5436	0.0315	0.3926	0.8367	0.0122	0.0018	11.44	+--	46.3	3.722	2	0.8083	Free Cholesterol in Large HDL	mmol/L	Lipoprotein subclasses	Large HDL (average diameter 12.1 nm)	Non-derived	23563	23863	0.0231485	0.0218884	0.537223	0.00244799	0.0143004	0.0634465	-0.0126527	0.00177352	12.0118	rs10783779||rs10876864||rs10876866||rs10876882||rs11171710||rs11171731||rs11171733||rs11171739||rs1131017||rs11575234||rs11611029||rs1689510||rs1701704||rs1702877||rs1873914||rs2020854||rs2066808||rs2069408||rs2271194||rs2292238||rs2292239||rs2456973||rs2640562||rs2640564||rs2643623||rs34415530||rs35436573||rs3741499||rs3759094||rs4622308||rs4759228||rs4759229||rs705696||rs705699||rs705700||rs705702||rs705704||rs705705||rs705708||rs7297175||rs7302200||rs7305461||rs7312770||rs772920||rs772921||rs773107||rs773108||rs773125||rs7955865||rs798829||rs80223410||rs808919||rs877636	TRUE	intergenic_variant	MODIFIER	-	-	0.056	0.882427	56477694	rs2271194	splice_region_variant&intron_variant	LOW	ENSG00000065361	ERBB3	0.318	RPS26 (11759) - ENSG00000197728	RPS26 (13951) - ENSG00000197728
12_18	55434430	60420932	FALSE	12	56664041	56270257	rs11543260	chr12:56664041_A_G	Citrate	G	A	0.0228	0.001	0.0053	0.0228	0.0599	0.0067	18.25	+?+	0	0.557	1	0.3416	Citrate	mmol/L	Glycolysis related metabolites		Non-derived	23473	23773	0.144856	0.114039	0.690362				0.059579	0.00673926	18.0213	rs11543260	TRUE	synonymous_variant	LOW	COQ10A	ENSG00000135469	9.214	0.911849	56605358	rs73127340	intron_variant	MODIFIER	ENSG00000181852	RNF41	0.357	COQ10A (709) - ENSG00000135469	COQ10A (721) - ENSG00000135469
12_18	55434430	60420932	FALSE	12	56860020	56466236	rs2939302	chr12:56860020_A_G	Phe	G	A	0.1819	0.0095	0.0437	0.1829	0.0285	0.0027	25.19	+++	0	0.729	2	0.1583	Phenylalanine	mmol/L	Amino acids	Aromatic amino acids	Non-derived	23468	23768	0.0505944	0.0426131	0.628729	0.0148567	0.0201423	0.33652	0.0286133	0.00273286	24.9262	rs1043011||rs117867773||rs12232026||rs12313841||rs141116113||rs2638301||rs2638314||rs2638315||rs2657878||rs2657879||rs2657880||rs2657888||rs2657896||rs2657910||rs2694909||rs2694917||rs2694919||rs2933235||rs2933243||rs2939302||rs34704634||rs4759247||rs7298123||rs7302925||rs7309685||rs73114872||rs7312441||rs774049||rs774211||rs799260	TRUE	upstream_gene_variant	MODIFIER	SPRYD4	ENSG00000176422	1.282	0.990976	56865338	rs2657879	missense_variant	MODERATE	ENSG00000135423	GLS2	14.38	SPRYD4 (2281) - ENSG00000176422	SPRYD4 (2281) - ENSG00000176422
12_18	55434430	60420932	FALSE	12	56860020	56466236	rs2939302	chr12:56860020_A_G	Val	G	A	0.1819	0.0093	0.0437	0.1829	0.0429	0.0026	61.06	+++	0	0.286	2	0.06219	Valine	mmol/L	Amino acids	Branched-chain amino acids	Non-derived	23467	23767	0.058216	0.0417351	0.787683	0.0352804	0.0195513	1.14781	0.0429297	0.00261154	59.9936	rs1043011||rs117867773||rs12232026||rs12313841||rs141116113||rs2638301||rs2638314||rs2638315||rs2657878||rs2657879||rs2657880||rs2657888||rs2657896||rs2657910||rs2694909||rs2694917||rs2694919||rs2933235||rs2933243||rs2939302||rs34704634||rs4759247||rs7298123||rs7302925||rs7309685||rs73114872||rs7312441||rs774049||rs774211||rs799260	TRUE	upstream_gene_variant	MODIFIER	SPRYD4	ENSG00000176422	1.282	0.990976	56865338	rs2657879	missense_variant	MODERATE	ENSG00000135423	GLS2	14.38	SPRYD4 (2281) - ENSG00000176422	SPRYD4 (2281) - ENSG00000176422
12_18	55434430	60420932	FALSE	12	56861034	56467250	rs73114872	chr12:56861034_C_T	His	T	C	0.1811	0.0097	0.8177	0.934	-0.0579	0.0027	102.74	---	50.5	4.042	2	0.8776	Histidine	mmol/L	Amino acids		Non-derived	23463	23763	0.00929865	0.03444	0.103935	0.0296991	0.0201656	0.851344	0.0587341	0.00271397	103.135	rs1043011||rs117867773||rs12232026||rs12313841||rs141116113||rs2638301||rs2638314||rs2638315||rs2657878||rs2657879||rs2657880||rs2657888||rs2657896||rs2657910||rs2694909||rs2694917||rs2694919||rs2933235||rs2933243||rs2939302||rs34704634||rs4759247||rs7298123||rs7302925||rs7309685||rs73114872||rs7312441||rs774049||rs774211||rs799260	TRUE	upstream_gene_variant	MODIFIER	SPRYD4	ENSG00000176422	8.982	0.996297	56865338	rs2657879	missense_variant	MODERATE	ENSG00000135423	GLS2	14.38	SPRYD4 (1267) - ENSG00000176422	SPRYD4 (1267) - ENSG00000176422
12_18	55434430	60420932	FALSE	12	56861034	56467250	rs73114872	chr12:56861034_C_T	Tyr	T	C	0.1812	0.0095	0.8177	0.934	-0.0652	0.0026	134.81	---	46.8	3.759	2	0.8163	Tyrosine	mmol/L	Amino acids	Aromatic amino acids	Non-derived	23469	23769	0.0449198	0.0346716	0.709696	0.0286384	0.020014	0.816861	0.0659523	0.00266167	134.816	rs1043011||rs117867773||rs12232026||rs12313841||rs141116113||rs2638301||rs2638314||rs2638315||rs2657878||rs2657879||rs2657880||rs2657888||rs2657896||rs2657910||rs2694909||rs2694917||rs2694919||rs2933235||rs2933243||rs2939302||rs34704634||rs4759247||rs7298123||rs7302925||rs7309685||rs73114872||rs7312441||rs774049||rs774211||rs799260	TRUE	upstream_gene_variant	MODIFIER	SPRYD4	ENSG00000176422	8.982	0.996297	56865338	rs2657879	missense_variant	MODERATE	ENSG00000135423	GLS2	14.38	SPRYD4 (1267) - ENSG00000176422	SPRYD4 (1267) - ENSG00000176422
12_18	55434430	60420932	FALSE	12	56865056	56471272	rs2638315	chr12:56865056_C_G	Albumin	G	C	0.1809	0.0097	0.0509	0.1821	0.03	0.0026	29.4	++-	46.9	3.765	2	0.8175	Albumin	g/l	Fluid balance		Non-derived	23479	23779	-0.0411226	0.0380714	0.552721	0.0204953	0.0198106	0.521618	0.030564	0.00266431	29.7372	rs1043011||rs117867773||rs12232026||rs12313841||rs141116113||rs2638301||rs2638314||rs2638315||rs2657878||rs2657879||rs2657880||rs2657888||rs2657896||rs2657910||rs2694909||rs2694917||rs2694919||rs2933235||rs2933243||rs2939302||rs34704634||rs4759247||rs7298123||rs7302925||rs7309685||rs73114872||rs7312441||rs774049||rs774211||rs799260	TRUE	3_prime_UTR_variant	MODIFIER	GLS2	ENSG00000135423	6.384	0.991397	56865338	rs2657879	missense_variant	MODERATE	ENSG00000135423	GLS2	14.38	SPRYD4 (293) - ENSG00000176422	GLS2 (1200) - ENSG00000135423
12_18	55434430	60420932	FALSE	12	56865338	56471554	rs2657879	chr12:56865338_A_G	Ala	A	G	0.1812	0.0094	0.8178	0.9579	-0.0971	0.0026	303.12	---	76.5	8.502	2	1.846	Alanine	mmol/L	Amino acids		Non-derived	23460	23760	0.0323121	0.0418387	0.356611	0.0494136	0.0196156	1.92938	0.0982634	0.00263583	303.459	rs1043011||rs117867773||rs12232026||rs12313841||rs141116113||rs2638301||rs2638314||rs2638315||rs2657878||rs2657879||rs2657880||rs2657888||rs2657896||rs2657910||rs2694909||rs2694917||rs2694919||rs2933235||rs2933243||rs2939302||rs34704634||rs4759247||rs7298123||rs7302925||rs7309685||rs73114872||rs7312441||rs774049||rs774211||rs799260	TRUE	missense_variant	MODERATE	GLS2	ENSG00000135423	14.38	0.895221	56863564	rs10700116	3_prime_UTR_variant	MODIFIER	ENSG00000176422	SPRYD4	8.835	SPRYD4 (575) - ENSG00000176422	GLS2 (918) - ENSG00000135423
12_18	55434430	60420932	FALSE	12	56865338	56471554	rs2657879	chr12:56865338_A_G	Gln	A	G	0.1812	0.0095	0.8178	0.9579	0.2558	0.0027	2018.35	+++	82.1	11.198	2	2.432	Glutamine	mmol/L	Amino acids		Non-derived	23461	23761	-0.127358	0.0420872	2.60593	-0.229384	0.0200126	29.6886	-0.256811	0.00268388	1990.25	rs1043011||rs117867773||rs12232026||rs12313841||rs141116113||rs2638301||rs2638314||rs2638315||rs2657878||rs2657879||rs2657880||rs2657888||rs2657896||rs2657910||rs2694909||rs2694917||rs2694919||rs2933235||rs2933243||rs2939302||rs34704634||rs4759247||rs7298123||rs7302925||rs7309685||rs73114872||rs7312441||rs774049||rs774211||rs799260	TRUE	missense_variant	MODERATE	GLS2	ENSG00000135423	14.38	0.895221	56863564	rs10700116	3_prime_UTR_variant	MODIFIER	ENSG00000176422	SPRYD4	8.835	SPRYD4 (575) - ENSG00000176422	GLS2 (918) - ENSG00000135423
12_18	55434430	60420932	FALSE	12	56865338	56471554	rs2657879	chr12:56865338_A_G	Gly	A	G	0.1814	0.0086	0.8178	0.9579	-0.0453	0.0023	84.19	---	0	1.255	2	0.2724	Glycine	mmol/L	Amino acids		Non-derived	23462	23762	0.0284658	0.0408845	0.313119	0.0261099	0.0186481	0.7919	0.045679	0.00234291	83.9314	rs1043011||rs117867773||rs12232026||rs12313841||rs141116113||rs2638301||rs2638314||rs2638315||rs2657878||rs2657879||rs2657880||rs2657888||rs2657896||rs2657910||rs2694909||rs2694917||rs2694919||rs2933235||rs2933243||rs2939302||rs34704634||rs4759247||rs7298123||rs7302925||rs7309685||rs73114872||rs7312441||rs774049||rs774211||rs799260	TRUE	missense_variant	MODERATE	GLS2	ENSG00000135423	14.38	0.895221	56863564	rs10700116	3_prime_UTR_variant	MODIFIER	ENSG00000176422	SPRYD4	8.835	SPRYD4 (575) - ENSG00000176422	GLS2 (918) - ENSG00000135423
12_18	55434430	60420932	FALSE	12	56865338	56471554	rs2657879	chr12:56865338_A_G	Ile	A	G	0.1812	0.0095	0.8178	0.9579	-0.0412	0.0026	54.01	---	18.3	2.447	2	0.5313	Isoleucine	mmol/L	Amino acids	Branched-chain amino acids	Non-derived	23465	23765	0.0798063	0.0418344	1.24846	0.0164538	0.019671	0.394798	0.0415012	0.00267409	53.5935	rs1043011||rs117867773||rs12232026||rs12313841||rs141116113||rs2638301||rs2638314||rs2638315||rs2657878||rs2657879||rs2657880||rs2657888||rs2657896||rs2657910||rs2694909||rs2694917||rs2694919||rs2933235||rs2933243||rs2939302||rs34704634||rs4759247||rs7298123||rs7302925||rs7309685||rs73114872||rs7312441||rs774049||rs774211||rs799260	TRUE	missense_variant	MODERATE	GLS2	ENSG00000135423	14.38	0.895221	56863564	rs10700116	3_prime_UTR_variant	MODIFIER	ENSG00000176422	SPRYD4	8.835	SPRYD4 (575) - ENSG00000176422	GLS2 (918) - ENSG00000135423
12_18	55434430	60420932	FALSE	12	56865338	56471554	rs2657879	chr12:56865338_A_G	Leu	A	G	0.1812	0.0095	0.8178	0.9579	-0.0397	0.0026	52.83	---	0	0.868	2	0.1885	Leucine	mmol/L	Amino acids	Branched-chain amino acids	Non-derived	23466	23766	0.0718336	0.0410459	1.09634	0.0299576	0.0192921	0.919151	0.0397281	0.00260407	51.8244	rs1043011||rs117867773||rs12232026||rs12313841||rs141116113||rs2638301||rs2638314||rs2638315||rs2657878||rs2657879||rs2657880||rs2657888||rs2657896||rs2657910||rs2694909||rs2694917||rs2694919||rs2933235||rs2933243||rs2939302||rs34704634||rs4759247||rs7298123||rs7302925||rs7309685||rs73114872||rs7312441||rs774049||rs774211||rs799260	TRUE	missense_variant	MODERATE	GLS2	ENSG00000135423	14.38	0.895221	56863564	rs10700116	3_prime_UTR_variant	MODIFIER	ENSG00000176422	SPRYD4	8.835	SPRYD4 (575) - ENSG00000176422	GLS2 (918) - ENSG00000135423
12_18	55434430	60420932	FALSE	12	56865338	56471554	rs2657879	chr12:56865338_A_G	S_HDL_FC	A	G	0.1812	0.0092	0.8178	0.9579	-0.017	0.0026	10.4	--+	62.9	5.392	2	1.171	Free Cholesterol in Small HDL	mmol/L	Lipoprotein subclasses	Small HDL (average diameter 8.7 nm)	Non-derived	23577	23877	-0.0805841	0.0421154	1.25418	0.0187948	0.0195263	0.473946	0.0173193	0.00259851	10.5775	rs1043011||rs117867773||rs12232026||rs12313841||rs141116113||rs2638301||rs2638314||rs2638315||rs2657878||rs2657879||rs2657880||rs2657888||rs2657896||rs2657910||rs2694909||rs2694917||rs2694919||rs2933235||rs2933243||rs2939302||rs34704634||rs4759247||rs7298123||rs7302925||rs7309685||rs73114872||rs7312441||rs774049||rs774211||rs799260	TRUE	missense_variant	MODERATE	GLS2	ENSG00000135423	14.38	0.895221	56863564	rs10700116	3_prime_UTR_variant	MODIFIER	ENSG00000176422	SPRYD4	8.835	SPRYD4 (575) - ENSG00000176422	GLS2 (918) - ENSG00000135423
12_18	55434430	60420932	FALSE	12	56865338	56471554	rs2657879	chr12:56865338_A_G	Total_BCAA	A	G	0.1812	0.0094	0.8178	0.9579	-0.0432	0.0026	62.09	---	0	0.893	2	0.1939	Total Concentration of Branched-Chain Amino Acids (Leucine + Isoleucine + Valine)	mmol/L	Amino acids	Branched-chain amino acids	Composite	23464	23764	0.0694069	0.0414498	1.02671	0.0296452	0.0193938	0.898373	0.043379	0.00261305	61.1633	rs1043011||rs117867773||rs12232026||rs12313841||rs141116113||rs2638301||rs2638314||rs2638315||rs2657878||rs2657879||rs2657880||rs2657888||rs2657896||rs2657910||rs2694909||rs2694917||rs2694919||rs2933235||rs2933243||rs2939302||rs34704634||rs4759247||rs7298123||rs7302925||rs7309685||rs73114872||rs7312441||rs774049||rs774211||rs799260	TRUE	missense_variant	MODERATE	GLS2	ENSG00000135423	14.38	0.895221	56863564	rs10700116	3_prime_UTR_variant	MODIFIER	ENSG00000176422	SPRYD4	8.835	SPRYD4 (575) - ENSG00000176422	GLS2 (918) - ENSG00000135423
12_18	55434430	60420932	FALSE	12	56928814	56535030	rs2638301	chr12:56928814_A_G	L_HDL_TG	A	G	0.139	0.0049	0.8504	0.9852	-0.0183	0.0027	10.94	-+-	52.9	4.247	2	0.9223	Triglycerides in Large HDL	mmol/L	Lipoprotein subclasses	Large HDL (average diameter 12.1 nm)	Non-derived	23564	23864	0.0954889	0.072215	0.730317	-0.0167324	0.0200267	0.394229	0.0188798	0.0027291	11.3389	rs1043011||rs10876882||rs11171803||rs111885088||rs11575234||rs117779516||rs117867773||rs12232026||rs12313841||rs141116113||rs143405823||rs17118403||rs2020854||rs2066807||rs2066808||rs2066819||rs2306693||rs2638301||rs2638314||rs2638315||rs2643623||rs2657878||rs2657879||rs2657880||rs2657888||rs2657896||rs2657910||rs2694909||rs2694917||rs2694919||rs2933235||rs2933243||rs2939302||rs34704634||rs4759247||rs57137641||rs59626664||rs7298123||rs7302925||rs7309685||rs73114872||rs7312441||rs76151170||rs774049||rs774211||rs78865465||rs799260||rs808919	TRUE	intron_variant	MODIFIER	RBMS2	ENSG00000076067	8.853	0.804125	56920939	rs774211	intron_variant	MODIFIER	ENSG00000076067	RBMS2	5.928	RBMS2 (13101) - ENSG00000076067	RBMS2 (13031) - ENSG00000076067
12_18	55434430	60420932	FALSE	12	56928814	56535030	rs2638301	chr12:56928814_A_G	XL_HDL_TG	A	G	0.139	0.005	0.8504	0.9852	-0.0193	0.0028	10.94	-+-	0	1.412	2	0.3065	Triglycerides in Very Large HDL	mmol/L	Lipoprotein subclasses	Very large HDL (average diameter 14.3 nm)	Non-derived	23557	23857	0.0232986	0.0733812	0.124439	-0.004686	0.0204252	0.08696	0.0197955	0.00287738	11.2219	rs1043011||rs10876882||rs11171803||rs111885088||rs11575234||rs117779516||rs117867773||rs12232026||rs12313841||rs141116113||rs143405823||rs17118403||rs2020854||rs2066807||rs2066808||rs2066819||rs2306693||rs2638301||rs2638314||rs2638315||rs2643623||rs2657878||rs2657879||rs2657880||rs2657888||rs2657896||rs2657910||rs2694909||rs2694917||rs2694919||rs2933235||rs2933243||rs2939302||rs34704634||rs4759247||rs57137641||rs59626664||rs7298123||rs7302925||rs7309685||rs73114872||rs7312441||rs76151170||rs774049||rs774211||rs78865465||rs799260||rs808919	TRUE	intron_variant	MODIFIER	RBMS2	ENSG00000076067	8.853	0.804125	56920939	rs774211	intron_variant	MODIFIER	ENSG00000076067	RBMS2	5.928	RBMS2 (13101) - ENSG00000076067	RBMS2 (13031) - ENSG00000076067
12_18	55434430	60420932	FALSE	12	57050053	56656269	rs1465082	chr12:57050053_A_G	Lactate	A	G	0.3035	0.0179	0.6936	0.811	0.0165	0.0023	11.88	+-+	45.5	3.673	2	0.7975	Lactate	mmol/L	Glycolysis related metabolites		Non-derived	23471	23771	-0.0399882	0.0215464	1.19745	0.0135374	0.0190679	0.320817	-0.0166293	0.00235115	11.8188	12:57085576_AT_A||rs10450||rs10783794||rs10783804||rs10876915||rs10876916||rs11171916||rs11172055||rs11837319||rs2290893||rs2860482||rs2926743||rs2926752||rs2950387||rs2950388||rs2950389||rs2950390||rs2950393||rs2958124||rs2958127||rs2958130||rs2958137||rs2958145||rs2958149||rs2958154||rs3214051||rs4759028||rs4759254||rs4788||rs58668145||rs6581101||rs7137749||rs7311160||rs7973618||rs7978685||rs9368||rs941207||rs941208||rs9634277	TRUE	intergenic_variant	MODIFIER	-	-	1.418	0.870879	57030026	rs2255074	5_prime_UTR_variant	MODIFIER	ENSG00000076108	BAZ2A	16.11	PTGES3 (7074) - ENSG00000110958	ATP5B (10255) - ENSG00000110955
12_18	55434430	60420932	FALSE	12	57259205	56865421	rs3922405	chr12:57259205_A_G	S_HDL_PL	A	G	0.4352	0.0277	0.3743	0.6395	0.0139	0.002	11.24	+-+	67.9	6.225	2	1.352	Phospholipids in Small HDL	mmol/L	Lipoprotein subclasses	Small HDL (average diameter 8.7 nm)	Non-derived	23574	23874	-0.0087715	0.0180443	0.202809	0.021937	0.014618	0.874726	-0.0146496	0.00204824	12.0688	rs10783804||rs1098740||rs11172055||rs12228618||rs2122692||rs2277339||rs2290893||rs2950387||rs2958124||rs2958127||rs2958130||rs2958137||rs324017||rs4759254||rs58668145||rs60667919||rs6581101||rs703848||rs725957||rs7973618||rs840161||rs9368	TRUE	intron_variant&non_coding_transcript_variant	MODIFIER	RP11-74M13.4	ENSG00000258679	2.503	0.99983	57255195	rs10783805	non_coding_transcript_exon_variant	MODIFIER	ENSG00000212383	SNORA48	9.458	SDR9C7 (57733) - ENSG00000170426	SDR9C7 (68984) - ENSG00000170426
12_18	55434430	60420932	FALSE	12	57260027	56866243	rs9919772	chr12:57260027_C_T	M_HDL_PL	C	T	0.3369	0.0217	0.3145	0.4841	-0.0161	0.002	15.59	-+-	55.6	4.508	2	0.979	Phospholipids in Medium HDL	mmol/L	Lipoprotein subclasses	Medium HDL (average diameter 10.9 nm)	Non-derived	23567	23867	-0.0372849	0.0178766	1.43171	0.00777879	0.0135989	0.246179	-0.0163915	0.00200344	15.5529	rs10783804||rs10876916||rs10876947||rs1098740||rs11172055||rs12228618||rs2167306||rs2279743||rs2290893||rs2926752||rs2950387||rs2958124||rs2958127||rs2958130||rs2958137||rs3214051||rs324015||rs324017||rs4759254||rs58668145||rs60667919||rs6581101||rs703848||rs7137749||rs725957||rs7311160||rs7961920||rs7973618||rs840161||rs841718||rs9634277	TRUE	intron_variant&non_coding_transcript_variant	MODIFIER	RP11-74M13.4	ENSG00000258679	0.871	0.929151	57246941	rs10783804	intron_variant&non_coding_transcript_variant	MODIFIER	ENSG00000258679	RP11-74M13.4	3.595	SDR9C7 (56911) - ENSG00000170426	SDR9C7 (68162) - ENSG00000170426
12_18	55434430	60420932	FALSE	12	57460682	57066899	rs841828	chr12:57460682_C_T	Total_P	T	C	0.7473	0.0217	0.225	0.3935	-0.0161	0.0022	12.51	-++	75.7	8.225	2	1.786	Total Concentration of Lipoprotein Particles	mmol/L	Lipoprotein particle concentrations		Composite	23427	23727	-0.0330107	0.0201714	0.99254	-0.00484883	0.0145476	0.131413	0.0171616	0.00224211	13.7111	rs10783804||rs1098740||rs11172055||rs12228618||rs2122692||rs2167306||rs2279743||rs3001426||rs324012||rs324014||rs324015||rs324017||rs34138930||rs60667919||rs703848||rs725957||rs77235310||rs7961920||rs840161||rs841718	TRUE	intron_variant	MODIFIER	TMEM194A	ENSG00000166881	4.513	0.874908	57428353	rs703848	intron_variant	MODIFIER	ENSG00000166866	MYO1A	7.576	TMEM194A (11256) - ENSG00000166881	TMEM194A (11864) - ENSG00000166881
12_18	55434430	60420932	FALSE	12	57650599	57256816	rs10649122	chr12:57650599_A_ATCTC	XL_VLDL_PL_pct	A	ATCTC	0.1847	0.0144	0.7423	0.9262	0.019	0.0027	11.73	+++	0	0.241	2	0.05241	Phospholipids to Total Lipids in Very Large VLDL percentage	%	Relative lipoprotein lipid concentrations	Very large VLDL ratios	Percentage	23584	23884	-0.0288797	0.0202404	0.81353	-0.0192744	0.0283843	0.303553	-0.018847	0.00273889	11.2267	rs10649122||rs1106766||rs11172134||rs11172139||rs11172181||rs11172190||rs11172205||rs11172256||rs112639655||rs113397893||rs11463315||rs11609805||rs11613352||rs11613457||rs11614506||rs117839344||rs12313306||rs12313762||rs12315434||rs12368865||rs12371805||rs12423654||rs1800189||rs2122982||rs2229357||rs34537746||rs34790089||rs3741414||rs3741423||rs3809114||rs4760254||rs4760355||rs537596349||rs540730||rs555730055||rs56205943||rs567382472||rs61352607||rs6581124||rs6581138||rs68147365||rs7133366||rs73119306||rs7397189||rs7484541||rs7485577||rs754259315||rs775248||rs775249||rs79395356||rs7964492||rs7966846||rs7971133||rs7974833||rs7978567||rs812315||rs8873	TRUE	intron_variant	MODIFIER	R3HDM2	ENSG00000179912	5.520	0.808097	57650607	rs199942345	intron_variant	MODIFIER	ENSG00000179912	R3HDM2	0.125	STAC3 (5623) - ENSG00000185482	STAC3 (5623) - ENSG00000185482
12_18	55434430	60420932	FALSE	12	57679414	57285631	rs56205943	chr12:57679414_A_G	GlycA	G	A	0.2389	0.0184	0.0776	0.2411	-0.0277	0.0023	31.51	---	0	0.231	2	0.05019	Glycoprotein Acetyls	mmol/L	Inflammation		Non-derived	23480	23780	-0.0426504	0.0315661	0.752891	-0.0259727	0.0247433	0.531856	-0.0275861	0.00235672	30.9216	rs10649122||rs1106766||rs11172134||rs11172139||rs11172181||rs11172190||rs11172205||rs11172256||rs112639655||rs113397893||rs11463315||rs11609805||rs11613352||rs11613457||rs11614506||rs12313306||rs12313762||rs12315434||rs12368865||rs12371805||rs12423654||rs1800189||rs2122982||rs2229357||rs34537746||rs34790089||rs3741414||rs3741423||rs3809113||rs3809114||rs4760254||rs4760355||rs537596349||rs540730||rs555730055||rs56205943||rs567382472||rs61352607||rs6581124||rs6581138||rs68147365||rs703845||rs7133366||rs73119306||rs7397189||rs7484541||rs7485577||rs754259315||rs775248||rs775249||rs79395356||rs7964492||rs7971133||rs7974833||rs7978567||rs8873	TRUE	intron_variant	MODIFIER	R3HDM2	ENSG00000179912	13.44	0.972273	57843711	rs2229357	missense_variant	MODERATE	ENSG00000175189	INHBC	17.63	RP11-123K3.4 (10853) - ENSG00000258830	R3HDM2 (1637) - ENSG00000179912
12_18	55434430	60420932	FALSE	12	57696677	57302894	rs11172147	chr12:57696677_A_G	IDL_FC_pct	G	A	0.2388	0.0187	0.0776	0.2411	0.0184	0.0024	14.19	+++	0	0.058	2	0.01254	Free Cholesterol to Total Lipids in IDL percentage	%	Relative lipoprotein lipid concentrations	IDL ratios	Percentage	23612	23912	0.0186403	0.0314907	0.256572	0.0242987	0.0245116	0.492776	0.0183835	0.00238367	13.908	rs10649122||rs1106766||rs11172134||rs11172139||rs11172181||rs11172190||rs11172205||rs11172256||rs112639655||rs113397893||rs11463315||rs11609805||rs11613352||rs11613457||rs11614506||rs12313306||rs12313762||rs12315434||rs12368865||rs12371805||rs12423654||rs1800189||rs2122982||rs2229357||rs34537746||rs34790089||rs3741414||rs3741423||rs3809113||rs3809114||rs4760254||rs4760355||rs537596349||rs540730||rs555730055||rs56205943||rs567382472||rs61352607||rs6581124||rs6581138||rs68147365||rs703845||rs7133366||rs73119306||rs7397189||rs7484541||rs7485577||rs754259315||rs775248||rs775249||rs79395356||rs7964492||rs7971133||rs7974833||rs7978567||rs8873	TRUE	intron_variant	MODIFIER	R3HDM2	ENSG00000179912	5.755	0.972121	57843711	rs2229357	missense_variant	MODERATE	ENSG00000175189	INHBC	17.63	RP11-123K3.4 (6410) - ENSG00000258830	R3HDM2 (2713) - ENSG00000179912
12_18	55434430	60420932	FALSE	12	57696677	57302894	rs11172147	chr12:57696677_A_G	S_VLDL_PL_pct	G	A	0.239	0.0181	0.0776	0.2411	0.0154	0.0022	11.29	+--	0	1.998	2	0.4338	Phospholipids to Total Lipids in Small VLDL percentage	%	Relative lipoprotein lipid concentrations	Small VLDL ratios	Percentage	23599	23899	-0.0222208	0.0308508	0.326647	-0.00115816	0.0238074	0.017186	0.0157706	0.00225046	11.6158	rs10649122||rs1106766||rs11172134||rs11172139||rs11172181||rs11172190||rs11172205||rs11172256||rs112639655||rs113397893||rs11463315||rs11609805||rs11613352||rs11613457||rs11614506||rs12313306||rs12313762||rs12315434||rs12368865||rs12371805||rs12423654||rs1800189||rs2122982||rs2229357||rs34537746||rs34790089||rs3741414||rs3741423||rs3809113||rs3809114||rs4760254||rs4760355||rs537596349||rs540730||rs555730055||rs56205943||rs567382472||rs61352607||rs6581124||rs6581138||rs68147365||rs703845||rs7133366||rs73119306||rs7397189||rs7484541||rs7485577||rs754259315||rs775248||rs775249||rs79395356||rs7964492||rs7971133||rs7974833||rs7978567||rs8873	TRUE	intron_variant	MODIFIER	R3HDM2	ENSG00000179912	5.755	0.972121	57843711	rs2229357	missense_variant	MODERATE	ENSG00000175189	INHBC	17.63	RP11-123K3.4 (6410) - ENSG00000258830	R3HDM2 (2713) - ENSG00000179912
12_18	55434430	60420932	FALSE	12	57696677	57302894	rs11172147	chr12:57696677_A_G	XS_VLDL_PL_pct	G	A	0.2389	0.0183	0.0776	0.2411	-0.0248	0.0023	26.48	---	0	1.395	2	0.3029	Phospholipids to Total Lipids in Very Small VLDL percentage	%	Relative lipoprotein lipid concentrations	Very small VLDL ratios	Percentage	23604	23904	-0.0603861	0.0315388	1.25543	-0.0163855	0.0241816	0.30275	-0.0247229	0.00231551	25.885	rs10649122||rs1106766||rs11172134||rs11172139||rs11172181||rs11172190||rs11172205||rs11172256||rs112639655||rs113397893||rs11463315||rs11609805||rs11613352||rs11613457||rs11614506||rs12313306||rs12313762||rs12315434||rs12368865||rs12371805||rs12423654||rs1800189||rs2122982||rs2229357||rs34537746||rs34790089||rs3741414||rs3741423||rs3809113||rs3809114||rs4760254||rs4760355||rs537596349||rs540730||rs555730055||rs56205943||rs567382472||rs61352607||rs6581124||rs6581138||rs68147365||rs703845||rs7133366||rs73119306||rs7397189||rs7484541||rs7485577||rs754259315||rs775248||rs775249||rs79395356||rs7964492||rs7971133||rs7974833||rs7978567||rs8873	TRUE	intron_variant	MODIFIER	R3HDM2	ENSG00000179912	5.755	0.972121	57843711	rs2229357	missense_variant	MODERATE	ENSG00000175189	INHBC	17.63	RP11-123K3.4 (6410) - ENSG00000258830	R3HDM2 (2713) - ENSG00000179912
12_18	55434430	60420932	FALSE	12	57696677	57302894	rs11172147	chr12:57696677_A_G	XXL_VLDL_PL_pct	G	A	0.2389	0.0186	0.0776	0.2411	-0.0165	0.0024	11.49	-++	36.3	3.14	2	0.6819	Phospholipids to Total Lipids in Chylomicrons and Extremely Large VLDL percentage	%	Relative lipoprotein lipid concentrations	Chylomicrons and extremely large VLDL ratios	Percentage	23579	23879	0.00330338	0.0315846	0.0377716	0.0239085	0.0245478	0.481383	-0.0169624	0.00238182	11.9719	rs10649122||rs1106766||rs11172134||rs11172139||rs11172181||rs11172190||rs11172205||rs11172256||rs112639655||rs113397893||rs11463315||rs11609805||rs11613352||rs11613457||rs11614506||rs12313306||rs12313762||rs12315434||rs12368865||rs12371805||rs12423654||rs1800189||rs2122982||rs2229357||rs34537746||rs34790089||rs3741414||rs3741423||rs3809113||rs3809114||rs4760254||rs4760355||rs537596349||rs540730||rs555730055||rs56205943||rs567382472||rs61352607||rs6581124||rs6581138||rs68147365||rs703845||rs7133366||rs73119306||rs7397189||rs7484541||rs7485577||rs754259315||rs775248||rs775249||rs79395356||rs7964492||rs7971133||rs7974833||rs7978567||rs8873	TRUE	intron_variant	MODIFIER	R3HDM2	ENSG00000179912	5.755	0.972121	57843711	rs2229357	missense_variant	MODERATE	ENSG00000175189	INHBC	17.63	RP11-123K3.4 (6410) - ENSG00000258830	R3HDM2 (2713) - ENSG00000179912
12_18	55434430	60420932	FALSE	12	57701103	57307320	12:57701103_GTT_G	chr12:57701103_G_GTT	Creatinine	GTT	G	0.2387	0.0189	0.0777	0.2411	-0.0229	0.002	29.3	---	0	0.487	2	0.1057	Creatinine	mmol/L	Fluid balance		Non-derived	23478	23778	-0.0171882	0.0264296	0.287792	-0.00936974	0.0205055	0.188616	-0.0230407	0.00202504	29.2685	rs10649122||rs1106766||rs11172134||rs11172139||rs11172181||rs11172190||rs11172205||rs11172256||rs112639655||rs113397893||rs11463315||rs11609805||rs11613352||rs11613457||rs11614506||rs12313306||rs12313762||rs12315434||rs12368865||rs12371805||rs12423654||rs1800189||rs2122982||rs2229357||rs34537746||rs34790089||rs3741414||rs3741423||rs3809113||rs3809114||rs4760254||rs4760355||rs537596349||rs540730||rs555730055||rs56205943||rs567382472||rs61352607||rs6581124||rs6581138||rs68147365||rs703845||rs7133366||rs73119306||rs7397189||rs7484541||rs7485577||rs754259315||rs775248||rs775249||rs79395356||rs7964492||rs7971133||rs7974833||rs7978567||rs8873	TRUE	intron_variant	MODIFIER	R3HDM2	ENSG00000179912	0.372	0.971997	57843711	rs2229357	missense_variant	MODERATE	ENSG00000175189	INHBC	17.63	RP11-123K3.4 (10836) - ENSG00000258830	R3HDM2 (3131) - ENSG00000179912
12_18	55434430	60420932	FALSE	12	57701103	57307320	12:57701103_GTT_G	chr12:57701103_G_GTT	IDL_TG_pct	GTT	G	0.2389	0.0181	0.0777	0.2411	-0.0225	0.0022	23.48	---	0	0.817	2	0.1775	Triglycerides to Total Lipids in IDL percentage	%	Relative lipoprotein lipid concentrations	IDL ratios	Percentage	23613	23913	-0.0165127	0.0304357	0.231033	-0.00175526	0.0236684	0.0264645	-0.0227293	0.00223396	23.5885	rs10649122||rs1106766||rs11172134||rs11172139||rs11172181||rs11172190||rs11172205||rs11172256||rs112639655||rs113397893||rs11463315||rs11609805||rs11613352||rs11613457||rs11614506||rs12313306||rs12313762||rs12315434||rs12368865||rs12371805||rs12423654||rs1800189||rs2122982||rs2229357||rs34537746||rs34790089||rs3741414||rs3741423||rs3809113||rs3809114||rs4760254||rs4760355||rs537596349||rs540730||rs555730055||rs56205943||rs567382472||rs61352607||rs6581124||rs6581138||rs68147365||rs703845||rs7133366||rs73119306||rs7397189||rs7484541||rs7485577||rs754259315||rs775248||rs775249||rs79395356||rs7964492||rs7971133||rs7974833||rs7978567||rs8873	TRUE	intron_variant	MODIFIER	R3HDM2	ENSG00000179912	0.372	0.971997	57843711	rs2229357	missense_variant	MODERATE	ENSG00000175189	INHBC	17.63	RP11-123K3.4 (10836) - ENSG00000258830	R3HDM2 (3131) - ENSG00000179912
12_18	55434430	60420932	FALSE	12	57701103	57307320	12:57701103_GTT_G	chr12:57701103_G_GTT	XS_VLDL_CE_pct	GTT	G	0.2389	0.018	0.0777	0.2411	0.021	0.0022	21.15	+++	0	0.927	2	0.2013	Cholesteryl Esters to Total Lipids in Very Small VLDL percentage	%	Relative lipoprotein lipid concentrations	Very small VLDL ratios	Percentage	23606	23906	0.00486568	0.0303134	0.0592458	0.00245746	0.0234043	0.0379265	0.0212796	0.00220328	21.343	rs10649122||rs1106766||rs11172134||rs11172139||rs11172181||rs11172190||rs11172205||rs11172256||rs112639655||rs113397893||rs11463315||rs11609805||rs11613352||rs11613457||rs11614506||rs12313306||rs12313762||rs12315434||rs12368865||rs12371805||rs12423654||rs1800189||rs2122982||rs2229357||rs34537746||rs34790089||rs3741414||rs3741423||rs3809113||rs3809114||rs4760254||rs4760355||rs537596349||rs540730||rs555730055||rs56205943||rs567382472||rs61352607||rs6581124||rs6581138||rs68147365||rs703845||rs7133366||rs73119306||rs7397189||rs7484541||rs7485577||rs754259315||rs775248||rs775249||rs79395356||rs7964492||rs7971133||rs7974833||rs7978567||rs8873	TRUE	intron_variant	MODIFIER	R3HDM2	ENSG00000179912	0.372	0.971997	57843711	rs2229357	missense_variant	MODERATE	ENSG00000175189	INHBC	17.63	RP11-123K3.4 (10836) - ENSG00000258830	R3HDM2 (3131) - ENSG00000179912
12_18	55434430	60420932	FALSE	12	57701103	57307320	12:57701103_GTT_G	chr12:57701103_G_GTT	XS_VLDL_C_pct	GTT	G	0.2389	0.0181	0.0777	0.2411	0.0199	0.0022	18.75	+++	0	0.988	2	0.2146	Cholesterol to Total Lipids in Very Small VLDL percentage	%	Relative lipoprotein lipid concentrations	Very small VLDL ratios	Percentage	23605	23905	0.00157246	0.0303693	0.0183148	0.00156536	0.0234896	0.0237106	0.0201709	0.00222147	18.9642	rs10649122||rs1106766||rs11172134||rs11172139||rs11172181||rs11172190||rs11172205||rs11172256||rs112639655||rs113397893||rs11463315||rs11609805||rs11613352||rs11613457||rs11614506||rs12313306||rs12313762||rs12315434||rs12368865||rs12371805||rs12423654||rs1800189||rs2122982||rs2229357||rs34537746||rs34790089||rs3741414||rs3741423||rs3809113||rs3809114||rs4760254||rs4760355||rs537596349||rs540730||rs555730055||rs56205943||rs567382472||rs61352607||rs6581124||rs6581138||rs68147365||rs703845||rs7133366||rs73119306||rs7397189||rs7484541||rs7485577||rs754259315||rs775248||rs775249||rs79395356||rs7964492||rs7971133||rs7974833||rs7978567||rs8873	TRUE	intron_variant	MODIFIER	R3HDM2	ENSG00000179912	0.372	0.971997	57843711	rs2229357	missense_variant	MODERATE	ENSG00000175189	INHBC	17.63	RP11-123K3.4 (10836) - ENSG00000258830	R3HDM2 (3131) - ENSG00000179912
12_18	55434430	60420932	FALSE	12	57701103	57307320	12:57701103_GTT_G	chr12:57701103_G_GTT	XS_VLDL_TG_pct	GTT	G	0.2389	0.0182	0.0777	0.2411	-0.0174	0.0022	14.39	--+	0	1.093	2	0.2373	Triglycerides to Total Lipids in Very Small VLDL percentage	%	Relative lipoprotein lipid concentrations	Very small VLDL ratios	Percentage	23608	23908	0.00592237	0.0303876	0.072899	-0.00092406	0.0235366	0.0138185	-0.0176619	0.00223047	14.6189	rs10649122||rs1106766||rs11172134||rs11172139||rs11172181||rs11172190||rs11172205||rs11172256||rs112639655||rs113397893||rs11463315||rs11609805||rs11613352||rs11613457||rs11614506||rs12313306||rs12313762||rs12315434||rs12368865||rs12371805||rs12423654||rs1800189||rs2122982||rs2229357||rs34537746||rs34790089||rs3741414||rs3741423||rs3809113||rs3809114||rs4760254||rs4760355||rs537596349||rs540730||rs555730055||rs56205943||rs567382472||rs61352607||rs6581124||rs6581138||rs68147365||rs703845||rs7133366||rs73119306||rs7397189||rs7484541||rs7485577||rs754259315||rs775248||rs775249||rs79395356||rs7964492||rs7971133||rs7974833||rs7978567||rs8873	TRUE	intron_variant	MODIFIER	R3HDM2	ENSG00000179912	0.372	0.971997	57843711	rs2229357	missense_variant	MODERATE	ENSG00000175189	INHBC	17.63	RP11-123K3.4 (10836) - ENSG00000258830	R3HDM2 (3131) - ENSG00000179912
12_18	55434430	60420932	FALSE	12	57744864	57351081	rs6581138	chr12:57744864_A_G	L_LDL_CE_pct	G	A	0.2488	0.0319	0.1581	0.4356	0.0166	0.0024	11.54	+++	0	0.867	2	0.1883	Cholesteryl Esters to Total Lipids in Large LDL percentage	%	Relative lipoprotein lipid concentrations	Large LDL ratios	Percentage	23616	23916	0.0184033	0.0233202	0.366511	0.0300818	0.0147187	1.38748	0.0162395	0.00242563	10.6661	rs10649122||rs10783827||rs10783832||rs1106766||rs11172139||rs11172181||rs11172190||rs11172205||rs11172254||rs11463315||rs11609805||rs11613352||rs12313306||rs12313762||rs12371805||rs12423654||rs12426511||rs12826178||rs1800189||rs2122982||rs2169987||rs2228226||rs2229357||rs2277315||rs34537746||rs3741414||rs3809113||rs3809114||rs4760254||rs4760259||rs4760355||rs487722||rs540730||rs56205943||rs567382472||rs61352607||rs61937595||rs6581138||rs68147365||rs701008||rs703845||rs7133366||rs73119306||rs7397189||rs7398375||rs7485577||rs775251||rs79395356||rs7964492||rs7966846||rs7971133||rs7974833||rs7978567||rs7979246	TRUE	intron_variant	MODIFIER	R3HDM2	ENSG00000179912	0.095	0.808746	57637593	rs3204635	3_prime_UTR_variant	MODIFIER	ENSG00000185482	STAC3	9.826	RP11-123K3.4 (54597) - ENSG00000258830	R3HDM2 (9599) - ENSG00000179912
12_18	55434430	60420932	FALSE	12	57744864	57351081	rs6581138	chr12:57744864_A_G	S_HDL_PL_pct	G	A	0.2487	0.0314	0.1581	0.4356	-0.0165	0.0023	12.62	--+	24.3	2.642	2	0.5736	Phospholipids to Total Lipids in Small HDL percentage	%	Relative lipoprotein lipid concentrations	Small HDL ratios	Percentage	23644	23944	0.0180423	0.0223235	0.377824	-0.0234281	0.0141621	1.00846	-0.0167059	0.00229654	12.4584	rs10649122||rs10783827||rs10783832||rs1106766||rs11172139||rs11172181||rs11172190||rs11172205||rs11172254||rs11463315||rs11609805||rs11613352||rs12313306||rs12313762||rs12371805||rs12423654||rs12426511||rs12826178||rs1800189||rs2122982||rs2169987||rs2228226||rs2229357||rs2277315||rs34537746||rs3741414||rs3809113||rs3809114||rs4760254||rs4760259||rs4760355||rs487722||rs540730||rs56205943||rs567382472||rs61352607||rs61937595||rs6581138||rs68147365||rs701008||rs703845||rs7133366||rs73119306||rs7397189||rs7398375||rs7485577||rs775251||rs79395356||rs7964492||rs7966846||rs7971133||rs7974833||rs7978567||rs7979246	TRUE	intron_variant	MODIFIER	R3HDM2	ENSG00000179912	0.095	0.808746	57637593	rs3204635	3_prime_UTR_variant	MODIFIER	ENSG00000185482	STAC3	9.826	RP11-123K3.4 (54597) - ENSG00000258830	R3HDM2 (9599) - ENSG00000179912
12_18	55434430	60420932	FALSE	12	57752708	57358925	rs567382472	chr12:57752708_C_CT	ApoA1	C	CT	0.2315	0.0166	0.0884	0.2335	0.0198	0.0022	19.02	+++	0	0.654	2	0.142	Apolipoprotein A1	g/l	Apolipoproteins		Non-derived	23440	23740	0.0366704	0.0280262	0.719587	0.032323	0.0236046	0.767283	0.0195779	0.00219208	18.3753	rs10649122||rs1106766||rs11172134||rs11172139||rs11172181||rs11172190||rs11172205||rs11172256||rs112639655||rs113397893||rs11463315||rs11609805||rs11613352||rs11613457||rs11614506||rs12313306||rs12313762||rs12315434||rs12368865||rs12371805||rs12423654||rs1800189||rs2122982||rs2229357||rs34537746||rs34790089||rs3741414||rs3741423||rs3809113||rs3809114||rs4760254||rs4760355||rs537596349||rs540730||rs555730055||rs56205943||rs567382472||rs61352607||rs6581124||rs6581138||rs68147365||rs703845||rs7133366||rs73119306||rs7397189||rs7484541||rs7485577||rs754259315||rs775248||rs775249||rs79395356||rs7964492||rs7971133||rs7974833||rs7978567||rs8873	TRUE	intron_variant	MODIFIER	R3HDM2	ENSG00000179912	0.861	0.959789	57843711	rs2229357	missense_variant	MODERATE	ENSG00000175189	INHBC	17.63	AC126614.1 (57490) - ENSG00000268367	R3HDM2 (17443) - ENSG00000179912
12_18	55434430	60420932	FALSE	12	57752708	57358925	rs567382472	chr12:57752708_C_CT	HDL_C	C	CT	0.2315	0.0164	0.0884	0.2335	0.0251	0.0021	32.19	+++	0	0.259	2	0.05626	HDL Cholesterol	mmol/L	Cholesterol		Composite	23406	23706	0.0358287	0.0275555	0.713273	0.0324384	0.0230119	0.799566	0.0249343	0.00211186	31.4437	rs10649122||rs1106766||rs11172134||rs11172139||rs11172181||rs11172190||rs11172205||rs11172256||rs112639655||rs113397893||rs11463315||rs11609805||rs11613352||rs11613457||rs11614506||rs12313306||rs12313762||rs12315434||rs12368865||rs12371805||rs12423654||rs1800189||rs2122982||rs2229357||rs34537746||rs34790089||rs3741414||rs3741423||rs3809113||rs3809114||rs4760254||rs4760355||rs537596349||rs540730||rs555730055||rs56205943||rs567382472||rs61352607||rs6581124||rs6581138||rs68147365||rs703845||rs7133366||rs73119306||rs7397189||rs7484541||rs7485577||rs754259315||rs775248||rs775249||rs79395356||rs7964492||rs7971133||rs7974833||rs7978567||rs8873	TRUE	intron_variant	MODIFIER	R3HDM2	ENSG00000179912	0.861	0.959789	57843711	rs2229357	missense_variant	MODERATE	ENSG00000175189	INHBC	17.63	AC126614.1 (57490) - ENSG00000268367	R3HDM2 (17443) - ENSG00000179912
12_18	55434430	60420932	FALSE	12	57752708	57358925	rs567382472	chr12:57752708_C_CT	HDL_P	C	CT	0.2314	0.0169	0.0884	0.2335	0.0178	0.0022	14.61	+++	0	0.915	2	0.1988	Concentration of HDL Particles	mmol/L	Lipoprotein particle concentrations		Composite	23430	23730	0.0428442	0.0284026	0.881281	0.0262232	0.0239258	0.563728	0.0175316	0.00226146	14.0447	rs10649122||rs1106766||rs11172134||rs11172139||rs11172181||rs11172190||rs11172205||rs11172256||rs112639655||rs113397893||rs11463315||rs11609805||rs11613352||rs11613457||rs11614506||rs12313306||rs12313762||rs12315434||rs12368865||rs12371805||rs12423654||rs1800189||rs2122982||rs2229357||rs34537746||rs34790089||rs3741414||rs3741423||rs3809113||rs3809114||rs4760254||rs4760355||rs537596349||rs540730||rs555730055||rs56205943||rs567382472||rs61352607||rs6581124||rs6581138||rs68147365||rs703845||rs7133366||rs73119306||rs7397189||rs7484541||rs7485577||rs754259315||rs775248||rs775249||rs79395356||rs7964492||rs7971133||rs7974833||rs7978567||rs8873	TRUE	intron_variant	MODIFIER	R3HDM2	ENSG00000179912	0.861	0.959789	57843711	rs2229357	missense_variant	MODERATE	ENSG00000175189	INHBC	17.63	AC126614.1 (57490) - ENSG00000268367	R3HDM2 (17443) - ENSG00000179912
12_18	55434430	60420932	FALSE	12	57752708	57358925	rs567382472	chr12:57752708_C_CT	IDL_PL_pct	C	CT	0.2312	0.0176	0.0884	0.2335	-0.0208	0.0024	16.69	---	72	7.141	2	1.551	Phospholipids to Total Lipids in IDL percentage	%	Relative lipoprotein lipid concentrations	IDL ratios	Percentage	23609	23909	-0.098112	0.0291278	3.12134	-0.0150942	0.0254892	0.256701	-0.0202678	0.00246613	15.6859	rs10649122||rs1106766||rs11172134||rs11172139||rs11172181||rs11172190||rs11172205||rs11172256||rs112639655||rs113397893||rs11463315||rs11609805||rs11613352||rs11613457||rs11614506||rs12313306||rs12313762||rs12315434||rs12368865||rs12371805||rs12423654||rs1800189||rs2122982||rs2229357||rs34537746||rs34790089||rs3741414||rs3741423||rs3809113||rs3809114||rs4760254||rs4760355||rs537596349||rs540730||rs555730055||rs56205943||rs567382472||rs61352607||rs6581124||rs6581138||rs68147365||rs703845||rs7133366||rs73119306||rs7397189||rs7484541||rs7485577||rs754259315||rs775248||rs775249||rs79395356||rs7964492||rs7971133||rs7974833||rs7978567||rs8873	TRUE	intron_variant	MODIFIER	R3HDM2	ENSG00000179912	0.861	0.959789	57843711	rs2229357	missense_variant	MODERATE	ENSG00000175189	INHBC	17.63	AC126614.1 (57490) - ENSG00000268367	R3HDM2 (17443) - ENSG00000179912
12_18	55434430	60420932	FALSE	12	57752708	57358925	rs567382472	chr12:57752708_C_CT	M_HDL_FC_pct	C	CT	0.2316	0.0161	0.0884	0.2335	0.022	0.0021	25.2	+++	0	0.377	2	0.08192	Free Cholesterol to Total Lipids in Medium HDL percentage	%	Relative lipoprotein lipid concentrations	Medium HDL ratios	Percentage	23642	23942	0.0389452	0.0278271	0.791423	0.0205561	0.0233677	0.421323	0.0218892	0.00210136	24.6818	rs10649122||rs1106766||rs11172134||rs11172139||rs11172181||rs11172190||rs11172205||rs11172256||rs112639655||rs113397893||rs11463315||rs11609805||rs11613352||rs11613457||rs11614506||rs12313306||rs12313762||rs12315434||rs12368865||rs12371805||rs12423654||rs1800189||rs2122982||rs2229357||rs34537746||rs34790089||rs3741414||rs3741423||rs3809113||rs3809114||rs4760254||rs4760355||rs537596349||rs540730||rs555730055||rs56205943||rs567382472||rs61352607||rs6581124||rs6581138||rs68147365||rs703845||rs7133366||rs73119306||rs7397189||rs7484541||rs7485577||rs754259315||rs775248||rs775249||rs79395356||rs7964492||rs7971133||rs7974833||rs7978567||rs8873	TRUE	intron_variant	MODIFIER	R3HDM2	ENSG00000179912	0.861	0.959789	57843711	rs2229357	missense_variant	MODERATE	ENSG00000175189	INHBC	17.63	AC126614.1 (57490) - ENSG00000268367	R3HDM2 (17443) - ENSG00000179912
12_18	55434430	60420932	FALSE	12	57752708	57358925	rs567382472	chr12:57752708_C_CT	M_HDL_P	C	CT	0.2314	0.0168	0.0884	0.2335	0.0197	0.0022	18.68	+++	0	0.536	2	0.1165	Concentration of Medium HDL Particles	mmol/L	Lipoprotein subclasses	Medium HDL (average diameter 10.9 nm)	Non-derived	23565	23865	0.0343379	0.0279625	0.658669	0.0316566	0.0235228	0.748671	0.0195516	0.00220869	18.0662	rs10649122||rs1106766||rs11172134||rs11172139||rs11172181||rs11172190||rs11172205||rs11172256||rs112639655||rs113397893||rs11463315||rs11609805||rs11613352||rs11613457||rs11614506||rs12313306||rs12313762||rs12315434||rs12368865||rs12371805||rs12423654||rs1800189||rs2122982||rs2229357||rs34537746||rs34790089||rs3741414||rs3741423||rs3809113||rs3809114||rs4760254||rs4760355||rs537596349||rs540730||rs555730055||rs56205943||rs567382472||rs61352607||rs6581124||rs6581138||rs68147365||rs703845||rs7133366||rs73119306||rs7397189||rs7484541||rs7485577||rs754259315||rs775248||rs775249||rs79395356||rs7964492||rs7971133||rs7974833||rs7978567||rs8873	TRUE	intron_variant	MODIFIER	R3HDM2	ENSG00000179912	0.861	0.959789	57843711	rs2229357	missense_variant	MODERATE	ENSG00000175189	INHBC	17.63	AC126614.1 (57490) - ENSG00000268367	R3HDM2 (17443) - ENSG00000179912
12_18	55434430	60420932	FALSE	12	57756005	57362222	rs11172181	chr12:57756005_C_T	Omega_6_by_Omega_3	T	C	0.24	0.0188	0.7576	0.9233	-0.0221	0.0022	22.61	-+-	47.7	3.825	2	0.8306	Omega-6 Fatty Acids to Omega-3 Fatty Acids ratio	ratio	Fatty acids	Fatty acid ratios	Ratio	23459	23759	0.00544638	0.0302571	0.0669431	-0.0204307	0.0228529	0.430256	0.0226444	0.00224134	23.2711	rs10649122||rs1106766||rs11172134||rs11172139||rs11172181||rs11172190||rs11172205||rs11172256||rs112639655||rs113397893||rs11463315||rs11609805||rs11613352||rs11613457||rs11614506||rs12313306||rs12313762||rs12315434||rs12368865||rs12371805||rs12423654||rs1800189||rs2122982||rs2229357||rs34537746||rs34790089||rs3741414||rs3741423||rs3809113||rs3809114||rs4760254||rs4760355||rs537596349||rs540730||rs555730055||rs56205943||rs567382472||rs61352607||rs6581124||rs6581138||rs68147365||rs703845||rs7133366||rs73119306||rs7397189||rs7484541||rs7485577||rs754259315||rs775248||rs775249||rs79395356||rs7964492||rs7971133||rs7974833||rs7978567||rs8873	TRUE	intron_variant	MODIFIER	R3HDM2	ENSG00000179912	1.418	0.980409	57843711	rs2229357	missense_variant	MODERATE	ENSG00000175189	INHBC	17.63	AC126614.1 (54193) - ENSG00000268367	R3HDM2 (20740) - ENSG00000179912
12_18	55434430	60420932	FALSE	12	57776069	57382286	rs551623654	chr12:57776069_G_GT	Glucose	G	GT	0.2507	0.0181	0.7469	0.8849	0.0153	0.0024	9.78	+++	0	1.019	2	0.2213	Glucose	mmol/L	Glycolysis related metabolites		Non-derived	23470	23770	-0.0407256	0.0273751	0.863809	-0.00597222	0.0237784	0.095994	-0.0151789	0.00241235	9.50429	rs10649122||rs1106766||rs11172134||rs11172139||rs11172181||rs11172190||rs11172205||rs11172256||rs112639655||rs113397893||rs11463315||rs11609805||rs11613352||rs11613457||rs11614506||rs12313306||rs12313762||rs12315434||rs12368865||rs12371805||rs12423654||rs1800189||rs2122982||rs2229357||rs34537746||rs34790089||rs3741414||rs3741423||rs3809113||rs3809114||rs4760254||rs4760355||rs537596349||rs540730||rs555730055||rs56205943||rs567382472||rs61352607||rs6581124||rs6581138||rs68147365||rs703845||rs7133366||rs73119306||rs7397189||rs7484541||rs7485577||rs754259315||rs775248||rs775249||rs79395356||rs7964492||rs7971133||rs7974833||rs7978567||rs8873	TRUE	intron_variant	MODIFIER	R3HDM2	ENSG00000179912	0.982	0.946721	57843711	rs2229357	missense_variant	MODERATE	ENSG00000175189	INHBC	17.63	AC126614.1 (34129) - ENSG00000268367	AC126614.1 (34129) - ENSG00000268367
12_18	55434430	60420932	FALSE	12	57776069	57382286	rs551623654	chr12:57776069_G_GT	IDL_CE_pct	G	GT	0.2508	0.0178	0.7469	0.8849	-0.023	0.0023	23.53	---	0	1.686	2	0.366	Cholesteryl Esters to Total Lipids in IDL percentage	%	Relative lipoprotein lipid concentrations	IDL ratios	Percentage	23611	23911	0.0532453	0.0267412	1.33287	0.00866183	0.0225591	0.154278	0.0228786	0.00227851	22.9973	rs10649122||rs1106766||rs11172134||rs11172139||rs11172181||rs11172190||rs11172205||rs11172256||rs112639655||rs113397893||rs11463315||rs11609805||rs11613352||rs11613457||rs11614506||rs12313306||rs12313762||rs12315434||rs12368865||rs12371805||rs12423654||rs1800189||rs2122982||rs2229357||rs34537746||rs34790089||rs3741414||rs3741423||rs3809113||rs3809114||rs4760254||rs4760355||rs537596349||rs540730||rs555730055||rs56205943||rs567382472||rs61352607||rs6581124||rs6581138||rs68147365||rs703845||rs7133366||rs73119306||rs7397189||rs7484541||rs7485577||rs754259315||rs775248||rs775249||rs79395356||rs7964492||rs7971133||rs7974833||rs7978567||rs8873	TRUE	intron_variant	MODIFIER	R3HDM2	ENSG00000179912	0.982	0.946721	57843711	rs2229357	missense_variant	MODERATE	ENSG00000175189	INHBC	17.63	AC126614.1 (34129) - ENSG00000268367	AC126614.1 (34129) - ENSG00000268367
12_18	55434430	60420932	FALSE	12	57776069	57382286	rs551623654	chr12:57776069_G_GT	IDL_C_pct	G	GT	0.2508	0.0177	0.7469	0.8849	-0.0253	0.0022	28.84	---	0	1.842	2	0.3999	Cholesterol to Total Lipids in IDL percentage	%	Relative lipoprotein lipid concentrations	IDL ratios	Percentage	23610	23910	0.0589833	0.0265838	1.57672	0.0144356	0.0226027	0.281464	0.0251348	0.00225705	28.0772	rs10649122||rs1106766||rs11172134||rs11172139||rs11172181||rs11172190||rs11172205||rs11172256||rs112639655||rs113397893||rs11463315||rs11609805||rs11613352||rs11613457||rs11614506||rs12313306||rs12313762||rs12315434||rs12368865||rs12371805||rs12423654||rs1800189||rs2122982||rs2229357||rs34537746||rs34790089||rs3741414||rs3741423||rs3809113||rs3809114||rs4760254||rs4760355||rs537596349||rs540730||rs555730055||rs56205943||rs567382472||rs61352607||rs6581124||rs6581138||rs68147365||rs703845||rs7133366||rs73119306||rs7397189||rs7484541||rs7485577||rs754259315||rs775248||rs775249||rs79395356||rs7964492||rs7971133||rs7974833||rs7978567||rs8873	TRUE	intron_variant	MODIFIER	R3HDM2	ENSG00000179912	0.982	0.946721	57843711	rs2229357	missense_variant	MODERATE	ENSG00000175189	INHBC	17.63	AC126614.1 (34129) - ENSG00000268367	AC126614.1 (34129) - ENSG00000268367
12_18	55434430	60420932	FALSE	12	57776069	57382286	rs551623654	chr12:57776069_G_GT	L_LDL_TG_pct	G	GT	0.2508	0.0176	0.7469	0.8849	0.0187	0.0022	16.07	+++	0	0.933	2	0.2025	Triglycerides to Total Lipids in Large LDL percentage	%	Relative lipoprotein lipid concentrations	Large LDL ratios	Percentage	23618	23918	-0.0375147	0.0266909	0.796247	-0.00356726	0.0229296	0.0573132	-0.0187336	0.0022678	15.8392	rs10649122||rs1106766||rs11172134||rs11172139||rs11172181||rs11172190||rs11172205||rs11172256||rs112639655||rs113397893||rs11463315||rs11609805||rs11613352||rs11613457||rs11614506||rs12313306||rs12313762||rs12315434||rs12368865||rs12371805||rs12423654||rs1800189||rs2122982||rs2229357||rs34537746||rs34790089||rs3741414||rs3741423||rs3809113||rs3809114||rs4760254||rs4760355||rs537596349||rs540730||rs555730055||rs56205943||rs567382472||rs61352607||rs6581124||rs6581138||rs68147365||rs703845||rs7133366||rs73119306||rs7397189||rs7484541||rs7485577||rs754259315||rs775248||rs775249||rs79395356||rs7964492||rs7971133||rs7974833||rs7978567||rs8873	TRUE	intron_variant	MODIFIER	R3HDM2	ENSG00000179912	0.982	0.946721	57843711	rs2229357	missense_variant	MODERATE	ENSG00000175189	INHBC	17.63	AC126614.1 (34129) - ENSG00000268367	AC126614.1 (34129) - ENSG00000268367
12_18	55434430	60420932	FALSE	12	57776069	57382286	rs551623654	chr12:57776069_G_GT	M_LDL_TG_pct	G	GT	0.2508	0.0177	0.7469	0.8849	0.015	0.0023	10.4	+++	0	1.071	2	0.2325	Triglycerides to Total Lipids in Medium LDL percentage	%	Relative lipoprotein lipid concentrations	Medium LDL ratios	Percentage	23623	23923	-0.0379688	0.0267057	0.80939	-0.00175546	0.0230342	0.0272182	-0.0149497	0.0022891	10.1844	rs10649122||rs1106766||rs11172134||rs11172139||rs11172181||rs11172190||rs11172205||rs11172256||rs112639655||rs113397893||rs11463315||rs11609805||rs11613352||rs11613457||rs11614506||rs12313306||rs12313762||rs12315434||rs12368865||rs12371805||rs12423654||rs1800189||rs2122982||rs2229357||rs34537746||rs34790089||rs3741414||rs3741423||rs3809113||rs3809114||rs4760254||rs4760355||rs537596349||rs540730||rs555730055||rs56205943||rs567382472||rs61352607||rs6581124||rs6581138||rs68147365||rs703845||rs7133366||rs73119306||rs7397189||rs7484541||rs7485577||rs754259315||rs775248||rs775249||rs79395356||rs7964492||rs7971133||rs7974833||rs7978567||rs8873	TRUE	intron_variant	MODIFIER	R3HDM2	ENSG00000179912	0.982	0.946721	57843711	rs2229357	missense_variant	MODERATE	ENSG00000175189	INHBC	17.63	AC126614.1 (34129) - ENSG00000268367	AC126614.1 (34129) - ENSG00000268367
12_18	55434430	60420932	FALSE	12	57781893	57388110	rs2122982	chr12:57781893_A_G	ApoB_by_ApoA1	G	A	0.2388	0.0192	0.0781	0.2412	-0.0176	0.0024	12.73	---	0	0.578	2	0.1254	Apolipoprotein B to Apolipoprotein A1 ratio	ratio	Apolipoproteins		Ratio	23441	23741	-0.00692261	0.0308137	0.0849993	-0.033844	0.0240804	0.796189	-0.0174741	0.00240743	12.407	rs10649122||rs1106766||rs11172134||rs11172139||rs11172181||rs11172190||rs11172205||rs11172256||rs112639655||rs113397893||rs11463315||rs11609805||rs11613352||rs11613457||rs11614506||rs12313306||rs12313762||rs12315434||rs12368865||rs12371805||rs12423654||rs1800189||rs2122982||rs2229357||rs34537746||rs34790089||rs3741414||rs3741423||rs3809113||rs3809114||rs4760254||rs4760355||rs537596349||rs540730||rs555730055||rs56205943||rs567382472||rs61352607||rs6581124||rs6581138||rs68147365||rs703845||rs7133366||rs73119306||rs7397189||rs7484541||rs7485577||rs754259315||rs775248||rs775249||rs79395356||rs7964492||rs7971133||rs7974833||rs7978567||rs8873	TRUE	intron_variant	MODIFIER	R3HDM2	ENSG00000179912	0.008	0.978612	57843711	rs2229357	missense_variant	MODERATE	ENSG00000175189	INHBC	17.63	AC126614.1 (28305) - ENSG00000268367	AC126614.1 (28305) - ENSG00000268367
12_18	55434430	60420932	FALSE	12	57781893	57388110	rs2122982	chr12:57781893_A_G	IDL_TG	G	A	0.2391	0.0182	0.0781	0.2412	-0.0238	0.0023	24.41	--+	0	0.874	2	0.1897	Triglycerides in IDL	mmol/L	Lipoprotein subclasses	IDL (average diameter 28.6 nm)	Non-derived	23529	23829	0.00183509	0.0311534	0.0208945	-0.0132037	0.0247191	0.226772	-0.0240632	0.00231697	24.5402	rs10649122||rs1106766||rs11172134||rs11172139||rs11172181||rs11172190||rs11172205||rs11172256||rs112639655||rs113397893||rs11463315||rs11609805||rs11613352||rs11613457||rs11614506||rs12313306||rs12313762||rs12315434||rs12368865||rs12371805||rs12423654||rs1800189||rs2122982||rs2229357||rs34537746||rs34790089||rs3741414||rs3741423||rs3809113||rs3809114||rs4760254||rs4760355||rs537596349||rs540730||rs555730055||rs56205943||rs567382472||rs61352607||rs6581124||rs6581138||rs68147365||rs703845||rs7133366||rs73119306||rs7397189||rs7484541||rs7485577||rs754259315||rs775248||rs775249||rs79395356||rs7964492||rs7971133||rs7974833||rs7978567||rs8873	TRUE	intron_variant	MODIFIER	R3HDM2	ENSG00000179912	0.008	0.978612	57843711	rs2229357	missense_variant	MODERATE	ENSG00000175189	INHBC	17.63	AC126614.1 (28305) - ENSG00000268367	AC126614.1 (28305) - ENSG00000268367
12_18	55434430	60420932	FALSE	12	57781893	57388110	rs2122982	chr12:57781893_A_G	LDL_TG	G	A	0.239	0.0184	0.0781	0.2412	-0.0227	0.0023	21.63	--+	0	0.714	2	0.1551	Triglycerides in LDL	mmol/L	Triglycerides		Composite	23409	23709	0.00313644	0.0312972	0.0361302	-0.0270493	0.0248112	0.559684	-0.0228085	0.00235132	21.5219	rs10649122||rs1106766||rs11172134||rs11172139||rs11172181||rs11172190||rs11172205||rs11172256||rs112639655||rs113397893||rs11463315||rs11609805||rs11613352||rs11613457||rs11614506||rs12313306||rs12313762||rs12315434||rs12368865||rs12371805||rs12423654||rs1800189||rs2122982||rs2229357||rs34537746||rs34790089||rs3741414||rs3741423||rs3809113||rs3809114||rs4760254||rs4760355||rs537596349||rs540730||rs555730055||rs56205943||rs567382472||rs61352607||rs6581124||rs6581138||rs68147365||rs703845||rs7133366||rs73119306||rs7397189||rs7484541||rs7485577||rs754259315||rs775248||rs775249||rs79395356||rs7964492||rs7971133||rs7974833||rs7978567||rs8873	TRUE	intron_variant	MODIFIER	R3HDM2	ENSG00000179912	0.008	0.978612	57843711	rs2229357	missense_variant	MODERATE	ENSG00000175189	INHBC	17.63	AC126614.1 (28305) - ENSG00000268367	AC126614.1 (28305) - ENSG00000268367
12_18	55434430	60420932	FALSE	12	57781893	57388110	rs2122982	chr12:57781893_A_G	L_HDL_TG_pct	G	A	0.2392	0.0177	0.0781	0.2412	-0.0258	0.0022	31.89	--+	0	1.068	2	0.232	Triglycerides to Total Lipids in Large HDL percentage	%	Relative lipoprotein lipid concentrations	Large HDL ratios	Percentage	23638	23938	0.00380601	0.0303778	0.0456153	-0.0339936	0.0238666	0.811484	-0.0258555	0.0021815	31.6785	rs10649122||rs1106766||rs11172134||rs11172139||rs11172181||rs11172190||rs11172205||rs11172256||rs112639655||rs113397893||rs11463315||rs11609805||rs11613352||rs11613457||rs11614506||rs12313306||rs12313762||rs12315434||rs12368865||rs12371805||rs12423654||rs1800189||rs2122982||rs2229357||rs34537746||rs34790089||rs3741414||rs3741423||rs3809113||rs3809114||rs4760254||rs4760355||rs537596349||rs540730||rs555730055||rs56205943||rs567382472||rs61352607||rs6581124||rs6581138||rs68147365||rs703845||rs7133366||rs73119306||rs7397189||rs7484541||rs7485577||rs754259315||rs775248||rs775249||rs79395356||rs7964492||rs7971133||rs7974833||rs7978567||rs8873	TRUE	intron_variant	MODIFIER	R3HDM2	ENSG00000179912	0.008	0.978612	57843711	rs2229357	missense_variant	MODERATE	ENSG00000175189	INHBC	17.63	AC126614.1 (28305) - ENSG00000268367	AC126614.1 (28305) - ENSG00000268367
12_18	55434430	60420932	FALSE	12	57781893	57388110	rs2122982	chr12:57781893_A_G	L_LDL_TG	G	A	0.239	0.0183	0.0781	0.2412	-0.022	0.0023	20.41	--+	0	0.529	2	0.1149	Triglycerides in Large LDL	mmol/L	Lipoprotein subclasses	Large LDL (average diameter 25.5 nm)	Non-derived	23536	23836	0.000512415	0.0313321	0.00570409	-0.0246764	0.0247958	0.495333	-0.0220791	0.00234627	20.3057	rs10649122||rs1106766||rs11172134||rs11172139||rs11172181||rs11172190||rs11172205||rs11172256||rs112639655||rs113397893||rs11463315||rs11609805||rs11613352||rs11613457||rs11614506||rs12313306||rs12313762||rs12315434||rs12368865||rs12371805||rs12423654||rs1800189||rs2122982||rs2229357||rs34537746||rs34790089||rs3741414||rs3741423||rs3809113||rs3809114||rs4760254||rs4760355||rs537596349||rs540730||rs555730055||rs56205943||rs567382472||rs61352607||rs6581124||rs6581138||rs68147365||rs703845||rs7133366||rs73119306||rs7397189||rs7484541||rs7485577||rs754259315||rs775248||rs775249||rs79395356||rs7964492||rs7971133||rs7974833||rs7978567||rs8873	TRUE	intron_variant	MODIFIER	R3HDM2	ENSG00000179912	0.008	0.978612	57843711	rs2229357	missense_variant	MODERATE	ENSG00000175189	INHBC	17.63	AC126614.1 (28305) - ENSG00000268367	AC126614.1 (28305) - ENSG00000268367
12_18	55434430	60420932	FALSE	12	57781893	57388110	rs2122982	chr12:57781893_A_G	L_VLDL_C	G	A	0.2389	0.0188	0.0781	0.2412	-0.0241	0.0024	23.62	--+	0	1.64	2	0.3562	Cholesterol in Large VLDL	mmol/L	Lipoprotein subclasses	Large VLDL (average diameter 53.6 nm)	Composite	23498	23798	0.0140478	0.0308495	0.187858	-0.0322074	0.0244735	0.725448	-0.0242056	0.002381	23.5516	rs10649122||rs1106766||rs11172134||rs11172139||rs11172181||rs11172190||rs11172205||rs11172256||rs112639655||rs113397893||rs11463315||rs11609805||rs11613352||rs11613457||rs11614506||rs12313306||rs12313762||rs12315434||rs12368865||rs12371805||rs12423654||rs1800189||rs2122982||rs2229357||rs34537746||rs34790089||rs3741414||rs3741423||rs3809113||rs3809114||rs4760254||rs4760355||rs537596349||rs540730||rs555730055||rs56205943||rs567382472||rs61352607||rs6581124||rs6581138||rs68147365||rs703845||rs7133366||rs73119306||rs7397189||rs7484541||rs7485577||rs754259315||rs775248||rs775249||rs79395356||rs7964492||rs7971133||rs7974833||rs7978567||rs8873	TRUE	intron_variant	MODIFIER	R3HDM2	ENSG00000179912	0.008	0.978612	57843711	rs2229357	missense_variant	MODERATE	ENSG00000175189	INHBC	17.63	AC126614.1 (28305) - ENSG00000268367	AC126614.1 (28305) - ENSG00000268367
12_18	55434430	60420932	FALSE	12	57781893	57388110	rs2122982	chr12:57781893_A_G	L_VLDL_CE	G	A	0.2389	0.019	0.0781	0.2412	-0.023	0.0024	21.12	--+	0	1.5	2	0.3257	Cholesteryl Esters in Large VLDL	mmol/L	Lipoprotein subclasses	Large VLDL (average diameter 53.6 nm)	Non-derived	23499	23799	0.0143306	0.0309645	0.19145	-0.0279629	0.0245628	0.593556	-0.0231777	0.00241305	21.119	rs10649122||rs1106766||rs11172134||rs11172139||rs11172181||rs11172190||rs11172205||rs11172256||rs112639655||rs113397893||rs11463315||rs11609805||rs11613352||rs11613457||rs11614506||rs12313306||rs12313762||rs12315434||rs12368865||rs12371805||rs12423654||rs1800189||rs2122982||rs2229357||rs34537746||rs34790089||rs3741414||rs3741423||rs3809113||rs3809114||rs4760254||rs4760355||rs537596349||rs540730||rs555730055||rs56205943||rs567382472||rs61352607||rs6581124||rs6581138||rs68147365||rs703845||rs7133366||rs73119306||rs7397189||rs7484541||rs7485577||rs754259315||rs775248||rs775249||rs79395356||rs7964492||rs7971133||rs7974833||rs7978567||rs8873	TRUE	intron_variant	MODIFIER	R3HDM2	ENSG00000179912	0.008	0.978612	57843711	rs2229357	missense_variant	MODERATE	ENSG00000175189	INHBC	17.63	AC126614.1 (28305) - ENSG00000268367	AC126614.1 (28305) - ENSG00000268367
12_18	55434430	60420932	FALSE	12	57781893	57388110	rs2122982	chr12:57781893_A_G	L_VLDL_FC	G	A	0.239	0.0186	0.0781	0.2412	-0.0246	0.0023	25.35	--+	0	1.659	2	0.3602	Free Cholesterol in Large VLDL	mmol/L	Lipoprotein subclasses	Large VLDL (average diameter 53.6 nm)	Non-derived	23500	23800	0.0127078	0.0307377	0.167942	-0.0350573	0.0243784	0.822691	-0.0246918	0.00234366	25.2276	rs10649122||rs1106766||rs11172134||rs11172139||rs11172181||rs11172190||rs11172205||rs11172256||rs112639655||rs113397893||rs11463315||rs11609805||rs11613352||rs11613457||rs11614506||rs12313306||rs12313762||rs12315434||rs12368865||rs12371805||rs12423654||rs1800189||rs2122982||rs2229357||rs34537746||rs34790089||rs3741414||rs3741423||rs3809113||rs3809114||rs4760254||rs4760355||rs537596349||rs540730||rs555730055||rs56205943||rs567382472||rs61352607||rs6581124||rs6581138||rs68147365||rs703845||rs7133366||rs73119306||rs7397189||rs7484541||rs7485577||rs754259315||rs775248||rs775249||rs79395356||rs7964492||rs7971133||rs7974833||rs7978567||rs8873	TRUE	intron_variant	MODIFIER	R3HDM2	ENSG00000179912	0.008	0.978612	57843711	rs2229357	missense_variant	MODERATE	ENSG00000175189	INHBC	17.63	AC126614.1 (28305) - ENSG00000268367	AC126614.1 (28305) - ENSG00000268367
12_18	55434430	60420932	FALSE	12	57781893	57388110	rs2122982	chr12:57781893_A_G	L_VLDL_L	G	A	0.239	0.0186	0.0781	0.2412	-0.0231	0.0023	22.71	--+	0	1.324	2	0.2875	Total Lipids in Large VLDL	mmol/L	Lipoprotein subclasses	Large VLDL (average diameter 53.6 nm)	Composite	23496	23796	0.0107645	0.0307476	0.138902	-0.0310606	0.0243833	0.693108	-0.0232618	0.00233704	22.6137	rs10649122||rs1106766||rs11172134||rs11172139||rs11172181||rs11172190||rs11172205||rs11172256||rs112639655||rs113397893||rs11463315||rs11609805||rs11613352||rs11613457||rs11614506||rs12313306||rs12313762||rs12315434||rs12368865||rs12371805||rs12423654||rs1800189||rs2122982||rs2229357||rs34537746||rs34790089||rs3741414||rs3741423||rs3809113||rs3809114||rs4760254||rs4760355||rs537596349||rs540730||rs555730055||rs56205943||rs567382472||rs61352607||rs6581124||rs6581138||rs68147365||rs703845||rs7133366||rs73119306||rs7397189||rs7484541||rs7485577||rs754259315||rs775248||rs775249||rs79395356||rs7964492||rs7971133||rs7974833||rs7978567||rs8873	TRUE	intron_variant	MODIFIER	R3HDM2	ENSG00000179912	0.008	0.978612	57843711	rs2229357	missense_variant	MODERATE	ENSG00000175189	INHBC	17.63	AC126614.1 (28305) - ENSG00000268367	AC126614.1 (28305) - ENSG00000268367
12_18	55434430	60420932	FALSE	12	57781893	57388110	rs2122982	chr12:57781893_A_G	L_VLDL_P	G	A	0.239	0.0185	0.0781	0.2412	-0.0238	0.0023	23.99	--+	0	1.547	2	0.3359	Concentration of Large VLDL Particles	mmol/L	Lipoprotein subclasses	Large VLDL (average diameter 53.6 nm)	Non-derived	23495	23795	0.0126744	0.0307774	0.167185	-0.0329462	0.0244056	0.751946	-0.023909	0.00233441	23.8908	rs10649122||rs1106766||rs11172134||rs11172139||rs11172181||rs11172190||rs11172205||rs11172256||rs112639655||rs113397893||rs11463315||rs11609805||rs11613352||rs11613457||rs11614506||rs12313306||rs12313762||rs12315434||rs12368865||rs12371805||rs12423654||rs1800189||rs2122982||rs2229357||rs34537746||rs34790089||rs3741414||rs3741423||rs3809113||rs3809114||rs4760254||rs4760355||rs537596349||rs540730||rs555730055||rs56205943||rs567382472||rs61352607||rs6581124||rs6581138||rs68147365||rs703845||rs7133366||rs73119306||rs7397189||rs7484541||rs7485577||rs754259315||rs775248||rs775249||rs79395356||rs7964492||rs7971133||rs7974833||rs7978567||rs8873	TRUE	intron_variant	MODIFIER	R3HDM2	ENSG00000179912	0.008	0.978612	57843711	rs2229357	missense_variant	MODERATE	ENSG00000175189	INHBC	17.63	AC126614.1 (28305) - ENSG00000268367	AC126614.1 (28305) - ENSG00000268367
12_18	55434430	60420932	FALSE	12	57781893	57388110	rs2122982	chr12:57781893_A_G	L_VLDL_PL	G	A	0.239	0.0185	0.0781	0.2412	-0.0253	0.0023	27.13	--+	0	1.443	2	0.3134	Phospholipids in Large VLDL	mmol/L	Lipoprotein subclasses	Large VLDL (average diameter 53.6 nm)	Non-derived	23497	23797	0.00985434	0.0306011	0.126428	-0.0338262	0.0243539	0.782914	-0.0253876	0.00232619	27.0043	rs10649122||rs1106766||rs11172134||rs11172139||rs11172181||rs11172190||rs11172205||rs11172256||rs112639655||rs113397893||rs11463315||rs11609805||rs11613352||rs11613457||rs11614506||rs12313306||rs12313762||rs12315434||rs12368865||rs12371805||rs12423654||rs1800189||rs2122982||rs2229357||rs34537746||rs34790089||rs3741414||rs3741423||rs3809113||rs3809114||rs4760254||rs4760355||rs537596349||rs540730||rs555730055||rs56205943||rs567382472||rs61352607||rs6581124||rs6581138||rs68147365||rs703845||rs7133366||rs73119306||rs7397189||rs7484541||rs7485577||rs754259315||rs775248||rs775249||rs79395356||rs7964492||rs7971133||rs7974833||rs7978567||rs8873	TRUE	intron_variant	MODIFIER	R3HDM2	ENSG00000179912	0.008	0.978612	57843711	rs2229357	missense_variant	MODERATE	ENSG00000175189	INHBC	17.63	AC126614.1 (28305) - ENSG00000268367	AC126614.1 (28305) - ENSG00000268367
12_18	55434430	60420932	FALSE	12	57781893	57388110	rs2122982	chr12:57781893_A_G	L_VLDL_PL_pct	G	A	0.2391	0.0182	0.0781	0.2412	-0.03	0.0023	38.68	---	0	0.183	2	0.03966	Phospholipids to Total Lipids in Large VLDL percentage	%	Relative lipoprotein lipid concentrations	Large VLDL ratios	Percentage	23589	23889	-0.0175909	0.0306819	0.246861	-0.0334283	0.0246049	0.758774	-0.0299961	0.00229712	38.2435	rs10649122||rs1106766||rs11172134||rs11172139||rs11172181||rs11172190||rs11172205||rs11172256||rs112639655||rs113397893||rs11463315||rs11609805||rs11613352||rs11613457||rs11614506||rs12313306||rs12313762||rs12315434||rs12368865||rs12371805||rs12423654||rs1800189||rs2122982||rs2229357||rs34537746||rs34790089||rs3741414||rs3741423||rs3809113||rs3809114||rs4760254||rs4760355||rs537596349||rs540730||rs555730055||rs56205943||rs567382472||rs61352607||rs6581124||rs6581138||rs68147365||rs703845||rs7133366||rs73119306||rs7397189||rs7484541||rs7485577||rs754259315||rs775248||rs775249||rs79395356||rs7964492||rs7971133||rs7974833||rs7978567||rs8873	TRUE	intron_variant	MODIFIER	R3HDM2	ENSG00000179912	0.008	0.978612	57843711	rs2229357	missense_variant	MODERATE	ENSG00000175189	INHBC	17.63	AC126614.1 (28305) - ENSG00000268367	AC126614.1 (28305) - ENSG00000268367
12_18	55434430	60420932	FALSE	12	57781893	57388110	rs2122982	chr12:57781893_A_G	L_VLDL_TG	G	A	0.239	0.0184	0.0781	0.2412	-0.0209	0.0023	19	--+	0	0.96	2	0.2085	Triglycerides in Large VLDL	mmol/L	Lipoprotein subclasses	Large VLDL (average diameter 53.6 nm)	Non-derived	23501	23801	0.00780883	0.0308105	0.0969519	-0.0281722	0.0243721	0.606047	-0.0210316	0.00232018	18.903	rs10649122||rs1106766||rs11172134||rs11172139||rs11172181||rs11172190||rs11172205||rs11172256||rs112639655||rs113397893||rs11463315||rs11609805||rs11613352||rs11613457||rs11614506||rs12313306||rs12313762||rs12315434||rs12368865||rs12371805||rs12423654||rs1800189||rs2122982||rs2229357||rs34537746||rs34790089||rs3741414||rs3741423||rs3809113||rs3809114||rs4760254||rs4760355||rs537596349||rs540730||rs555730055||rs56205943||rs567382472||rs61352607||rs6581124||rs6581138||rs68147365||rs703845||rs7133366||rs73119306||rs7397189||rs7484541||rs7485577||rs754259315||rs775248||rs775249||rs79395356||rs7964492||rs7971133||rs7974833||rs7978567||rs8873	TRUE	intron_variant	MODIFIER	R3HDM2	ENSG00000179912	0.008	0.978612	57843711	rs2229357	missense_variant	MODERATE	ENSG00000175189	INHBC	17.63	AC126614.1 (28305) - ENSG00000268367	AC126614.1 (28305) - ENSG00000268367
12_18	55434430	60420932	FALSE	12	57781893	57388110	rs2122982	chr12:57781893_A_G	M_LDL_FC_pct	G	A	0.2392	0.0177	0.0781	0.2412	0.026	0.0022	31.37	++-	0	1.373	2	0.2981	Free Cholesterol to Total Lipids in Medium LDL percentage	%	Relative lipoprotein lipid concentrations	Medium LDL ratios	Percentage	23622	23922	-0.00788402	0.0306968	0.098375	0.0167709	0.0241691	0.311805	0.0262088	0.00221601	31.5482	rs10649122||rs1106766||rs11172134||rs11172139||rs11172181||rs11172190||rs11172205||rs11172256||rs112639655||rs113397893||rs11463315||rs11609805||rs11613352||rs11613457||rs11614506||rs12313306||rs12313762||rs12315434||rs12368865||rs12371805||rs12423654||rs1800189||rs2122982||rs2229357||rs34537746||rs34790089||rs3741414||rs3741423||rs3809113||rs3809114||rs4760254||rs4760355||rs537596349||rs540730||rs555730055||rs56205943||rs567382472||rs61352607||rs6581124||rs6581138||rs68147365||rs703845||rs7133366||rs73119306||rs7397189||rs7484541||rs7485577||rs754259315||rs775248||rs775249||rs79395356||rs7964492||rs7971133||rs7974833||rs7978567||rs8873	TRUE	intron_variant	MODIFIER	R3HDM2	ENSG00000179912	0.008	0.978612	57843711	rs2229357	missense_variant	MODERATE	ENSG00000175189	INHBC	17.63	AC126614.1 (28305) - ENSG00000268367	AC126614.1 (28305) - ENSG00000268367
12_18	55434430	60420932	FALSE	12	57781893	57388110	rs2122982	chr12:57781893_A_G	M_LDL_TG	G	A	0.239	0.0183	0.0781	0.2412	-0.0229	0.0023	22	--+	0	0.825	2	0.1791	Triglycerides in Medium LDL	mmol/L	Lipoprotein subclasses	Medium LDL (average diameter 23 nm)	Non-derived	23543	23843	0.00401413	0.0312744	0.0467863	-0.0300905	0.0247881	0.648235	-0.0229492	0.00234718	21.8513	rs10649122||rs1106766||rs11172134||rs11172139||rs11172181||rs11172190||rs11172205||rs11172256||rs112639655||rs113397893||rs11463315||rs11609805||rs11613352||rs11613457||rs11614506||rs12313306||rs12313762||rs12315434||rs12368865||rs12371805||rs12423654||rs1800189||rs2122982||rs2229357||rs34537746||rs34790089||rs3741414||rs3741423||rs3809113||rs3809114||rs4760254||rs4760355||rs537596349||rs540730||rs555730055||rs56205943||rs567382472||rs61352607||rs6581124||rs6581138||rs68147365||rs703845||rs7133366||rs73119306||rs7397189||rs7484541||rs7485577||rs754259315||rs775248||rs775249||rs79395356||rs7964492||rs7971133||rs7974833||rs7978567||rs8873	TRUE	intron_variant	MODIFIER	R3HDM2	ENSG00000179912	0.008	0.978612	57843711	rs2229357	missense_variant	MODERATE	ENSG00000175189	INHBC	17.63	AC126614.1 (28305) - ENSG00000268367	AC126614.1 (28305) - ENSG00000268367
12_18	55434430	60420932	FALSE	12	57781893	57388110	rs2122982	chr12:57781893_A_G	M_VLDL_L	G	A	0.2388	0.0191	0.0781	0.2412	-0.0189	0.0024	14.28	--+	0	1.5	2	0.3257	Total Lipids in Medium VLDL	mmol/L	Lipoprotein subclasses	Medium VLDL (average diameter 44.5 nm)	Composite	23503	23803	0.0166769	0.0311927	0.22702	-0.029851	0.0246221	0.647097	-0.018985	0.00243289	14.2202	rs10649122||rs1106766||rs11172134||rs11172139||rs11172181||rs11172190||rs11172205||rs11172256||rs112639655||rs113397893||rs11463315||rs11609805||rs11613352||rs11613457||rs11614506||rs12313306||rs12313762||rs12315434||rs12368865||rs12371805||rs12423654||rs1800189||rs2122982||rs2229357||rs34537746||rs34790089||rs3741414||rs3741423||rs3809113||rs3809114||rs4760254||rs4760355||rs537596349||rs540730||rs555730055||rs56205943||rs567382472||rs61352607||rs6581124||rs6581138||rs68147365||rs703845||rs7133366||rs73119306||rs7397189||rs7484541||rs7485577||rs754259315||rs775248||rs775249||rs79395356||rs7964492||rs7971133||rs7974833||rs7978567||rs8873	TRUE	intron_variant	MODIFIER	R3HDM2	ENSG00000179912	0.008	0.978612	57843711	rs2229357	missense_variant	MODERATE	ENSG00000175189	INHBC	17.63	AC126614.1 (28305) - ENSG00000268367	AC126614.1 (28305) - ENSG00000268367
12_18	55434430	60420932	FALSE	12	57781893	57388110	rs2122982	chr12:57781893_A_G	M_VLDL_P	G	A	0.2388	0.0192	0.0781	0.2412	-0.0169	0.0024	11.44	--+	0	1.437	2	0.3121	Concentration of Medium VLDL Particles	mmol/L	Lipoprotein subclasses	Medium VLDL (average diameter 44.5 nm)	Non-derived	23502	23802	0.0180586	0.031319	0.248561	-0.027641	0.0246291	0.582131	-0.0169881	0.00244743	11.4103	rs10649122||rs1106766||rs11172134||rs11172139||rs11172181||rs11172190||rs11172205||rs11172256||rs112639655||rs113397893||rs11463315||rs11609805||rs11613352||rs11613457||rs11614506||rs12313306||rs12313762||rs12315434||rs12368865||rs12371805||rs12423654||rs1800189||rs2122982||rs2229357||rs34537746||rs34790089||rs3741414||rs3741423||rs3809113||rs3809114||rs4760254||rs4760355||rs537596349||rs540730||rs555730055||rs56205943||rs567382472||rs61352607||rs6581124||rs6581138||rs68147365||rs703845||rs7133366||rs73119306||rs7397189||rs7484541||rs7485577||rs754259315||rs775248||rs775249||rs79395356||rs7964492||rs7971133||rs7974833||rs7978567||rs8873	TRUE	intron_variant	MODIFIER	R3HDM2	ENSG00000179912	0.008	0.978612	57843711	rs2229357	missense_variant	MODERATE	ENSG00000175189	INHBC	17.63	AC126614.1 (28305) - ENSG00000268367	AC126614.1 (28305) - ENSG00000268367
12_18	55434430	60420932	FALSE	12	57781893	57388110	rs2122982	chr12:57781893_A_G	M_VLDL_PL	G	A	0.2388	0.0192	0.0781	0.2412	-0.0166	0.0024	11.13	--+	0	1.269	2	0.2755	Phospholipids in Medium VLDL	mmol/L	Lipoprotein subclasses	Medium VLDL (average diameter 44.5 nm)	Non-derived	23504	23804	0.0154441	0.0313064	0.206359	-0.0281183	0.0246327	0.595749	-0.0167246	0.0024492	11.0667	rs10649122||rs1106766||rs11172134||rs11172139||rs11172181||rs11172190||rs11172205||rs11172256||rs112639655||rs113397893||rs11463315||rs11609805||rs11613352||rs11613457||rs11614506||rs12313306||rs12313762||rs12315434||rs12368865||rs12371805||rs12423654||rs1800189||rs2122982||rs2229357||rs34537746||rs34790089||rs3741414||rs3741423||rs3809113||rs3809114||rs4760254||rs4760355||rs537596349||rs540730||rs555730055||rs56205943||rs567382472||rs61352607||rs6581124||rs6581138||rs68147365||rs703845||rs7133366||rs73119306||rs7397189||rs7484541||rs7485577||rs754259315||rs775248||rs775249||rs79395356||rs7964492||rs7971133||rs7974833||rs7978567||rs8873	TRUE	intron_variant	MODIFIER	R3HDM2	ENSG00000179912	0.008	0.978612	57843711	rs2229357	missense_variant	MODERATE	ENSG00000175189	INHBC	17.63	AC126614.1 (28305) - ENSG00000268367	AC126614.1 (28305) - ENSG00000268367
12_18	55434430	60420932	FALSE	12	57781893	57388110	rs2122982	chr12:57781893_A_G	M_VLDL_TG	G	A	0.239	0.0185	0.0781	0.2412	-0.0229	0.0023	22.04	--+	0	0.918	2	0.1993	Triglycerides in Medium VLDL	mmol/L	Lipoprotein subclasses	Medium VLDL (average diameter 44.5 nm)	Non-derived	23508	23808	0.00665788	0.0309075	0.0812123	-0.0236105	0.024499	0.474723	-0.0230238	0.00234495	22.0279	rs10649122||rs1106766||rs11172134||rs11172139||rs11172181||rs11172190||rs11172205||rs11172256||rs112639655||rs113397893||rs11463315||rs11609805||rs11613352||rs11613457||rs11614506||rs12313306||rs12313762||rs12315434||rs12368865||rs12371805||rs12423654||rs1800189||rs2122982||rs2229357||rs34537746||rs34790089||rs3741414||rs3741423||rs3809113||rs3809114||rs4760254||rs4760355||rs537596349||rs540730||rs555730055||rs56205943||rs567382472||rs61352607||rs6581124||rs6581138||rs68147365||rs703845||rs7133366||rs73119306||rs7397189||rs7484541||rs7485577||rs754259315||rs775248||rs775249||rs79395356||rs7964492||rs7971133||rs7974833||rs7978567||rs8873	TRUE	intron_variant	MODIFIER	R3HDM2	ENSG00000179912	0.008	0.978612	57843711	rs2229357	missense_variant	MODERATE	ENSG00000175189	INHBC	17.63	AC126614.1 (28305) - ENSG00000268367	AC126614.1 (28305) - ENSG00000268367
12_18	55434430	60420932	FALSE	12	57781893	57388110	rs2122982	chr12:57781893_A_G	Omega_3	G	A	0.239	0.0183	0.0781	0.2412	-0.0223	0.0022	22.7	-+-	3.3	2.069	2	0.4493	Omega-3 Fatty Acids	mmol/L	Fatty acids		Non-derived	23444	23744	-0.00598283	0.0305672	0.073234	0.00893777	0.0235394	0.152321	-0.0226438	0.0022494	23.1099	rs10649122||rs1106766||rs11172134||rs11172139||rs11172181||rs11172190||rs11172205||rs11172256||rs112639655||rs113397893||rs11463315||rs11609805||rs11613352||rs11613457||rs11614506||rs12313306||rs12313762||rs12315434||rs12368865||rs12371805||rs12423654||rs1800189||rs2122982||rs2229357||rs34537746||rs34790089||rs3741414||rs3741423||rs3809113||rs3809114||rs4760254||rs4760355||rs537596349||rs540730||rs555730055||rs56205943||rs567382472||rs61352607||rs6581124||rs6581138||rs68147365||rs703845||rs7133366||rs73119306||rs7397189||rs7484541||rs7485577||rs754259315||rs775248||rs775249||rs79395356||rs7964492||rs7971133||rs7974833||rs7978567||rs8873	TRUE	intron_variant	MODIFIER	R3HDM2	ENSG00000179912	0.008	0.978612	57843711	rs2229357	missense_variant	MODERATE	ENSG00000175189	INHBC	17.63	AC126614.1 (28305) - ENSG00000268367	AC126614.1 (28305) - ENSG00000268367
12_18	55434430	60420932	FALSE	12	57781893	57388110	rs2122982	chr12:57781893_A_G	S_HDL_TG	G	A	0.2391	0.0179	0.0781	0.2412	-0.0273	0.0022	33.35	--+	0	1.384	2	0.3006	Triglycerides in Small HDL	mmol/L	Lipoprotein subclasses	Small HDL (average diameter 8.7 nm)	Non-derived	23578	23878	0.00665107	0.0308558	0.0812694	-0.0176086	0.0245682	0.324638	-0.0276067	0.00226211	33.5285	rs10649122||rs1106766||rs11172134||rs11172139||rs11172181||rs11172190||rs11172205||rs11172256||rs112639655||rs113397893||rs11463315||rs11609805||rs11613352||rs11613457||rs11614506||rs12313306||rs12313762||rs12315434||rs12368865||rs12371805||rs12423654||rs1800189||rs2122982||rs2229357||rs34537746||rs34790089||rs3741414||rs3741423||rs3809113||rs3809114||rs4760254||rs4760355||rs537596349||rs540730||rs555730055||rs56205943||rs567382472||rs61352607||rs6581124||rs6581138||rs68147365||rs703845||rs7133366||rs73119306||rs7397189||rs7484541||rs7485577||rs754259315||rs775248||rs775249||rs79395356||rs7964492||rs7971133||rs7974833||rs7978567||rs8873	TRUE	intron_variant	MODIFIER	R3HDM2	ENSG00000179912	0.008	0.978612	57843711	rs2229357	missense_variant	MODERATE	ENSG00000175189	INHBC	17.63	AC126614.1 (28305) - ENSG00000268367	AC126614.1 (28305) - ENSG00000268367
12_18	55434430	60420932	FALSE	12	57781893	57388110	rs2122982	chr12:57781893_A_G	S_LDL_TG	G	A	0.239	0.0184	0.0781	0.2412	-0.023	0.0023	22.34	--+	0	1.355	2	0.2943	Triglycerides in Small LDL	mmol/L	Lipoprotein subclasses	Small LDL (average diameter 18.7 nm)	Non-derived	23550	23850	0.0125513	0.0310263	0.163792	-0.0279531	0.0246609	0.59006	-0.0231115	0.00233797	22.3167	rs10649122||rs1106766||rs11172134||rs11172139||rs11172181||rs11172190||rs11172205||rs11172256||rs112639655||rs113397893||rs11463315||rs11609805||rs11613352||rs11613457||rs11614506||rs12313306||rs12313762||rs12315434||rs12368865||rs12371805||rs12423654||rs1800189||rs2122982||rs2229357||rs34537746||rs34790089||rs3741414||rs3741423||rs3809113||rs3809114||rs4760254||rs4760355||rs537596349||rs540730||rs555730055||rs56205943||rs567382472||rs61352607||rs6581124||rs6581138||rs68147365||rs703845||rs7133366||rs73119306||rs7397189||rs7484541||rs7485577||rs754259315||rs775248||rs775249||rs79395356||rs7964492||rs7971133||rs7974833||rs7978567||rs8873	TRUE	intron_variant	MODIFIER	R3HDM2	ENSG00000179912	0.008	0.978612	57843711	rs2229357	missense_variant	MODERATE	ENSG00000175189	INHBC	17.63	AC126614.1 (28305) - ENSG00000268367	AC126614.1 (28305) - ENSG00000268367
12_18	55434430	60420932	FALSE	12	57781893	57388110	rs2122982	chr12:57781893_A_G	S_VLDL_C	G	A	0.2388	0.0192	0.0781	0.2412	-0.0185	0.0024	13.55	--+	0	1.163	2	0.2527	Cholesterol in Small VLDL	mmol/L	Lipoprotein subclasses	Small VLDL (average diameter 36.8 nm)	Composite	23512	23812	0.0138945	0.0312054	0.183008	-0.0256331	0.0246417	0.525446	-0.0186119	0.00244918	13.5259	rs10649122||rs1106766||rs11172134||rs11172139||rs11172181||rs11172190||rs11172205||rs11172256||rs112639655||rs113397893||rs11463315||rs11609805||rs11613352||rs11613457||rs11614506||rs12313306||rs12313762||rs12315434||rs12368865||rs12371805||rs12423654||rs1800189||rs2122982||rs2229357||rs34537746||rs34790089||rs3741414||rs3741423||rs3809113||rs3809114||rs4760254||rs4760355||rs537596349||rs540730||rs555730055||rs56205943||rs567382472||rs61352607||rs6581124||rs6581138||rs68147365||rs703845||rs7133366||rs73119306||rs7397189||rs7484541||rs7485577||rs754259315||rs775248||rs775249||rs79395356||rs7964492||rs7971133||rs7974833||rs7978567||rs8873	TRUE	intron_variant	MODIFIER	R3HDM2	ENSG00000179912	0.008	0.978612	57843711	rs2229357	missense_variant	MODERATE	ENSG00000175189	INHBC	17.63	AC126614.1 (28305) - ENSG00000268367	AC126614.1 (28305) - ENSG00000268367
12_18	55434430	60420932	FALSE	12	57781893	57388110	rs2122982	chr12:57781893_A_G	S_VLDL_CE	G	A	0.2388	0.0192	0.0781	0.2412	-0.0205	0.0024	16.48	--+	0	1.187	2	0.2578	Cholesteryl Esters in Small VLDL	mmol/L	Lipoprotein subclasses	Small VLDL (average diameter 36.8 nm)	Non-derived	23513	23813	0.0123502	0.0311095	0.160287	-0.0270564	0.0246372	0.565238	-0.0205937	0.00244424	16.4443	rs10649122||rs1106766||rs11172134||rs11172139||rs11172181||rs11172190||rs11172205||rs11172256||rs112639655||rs113397893||rs11463315||rs11609805||rs11613352||rs11613457||rs11614506||rs12313306||rs12313762||rs12315434||rs12368865||rs12371805||rs12423654||rs1800189||rs2122982||rs2229357||rs34537746||rs34790089||rs3741414||rs3741423||rs3809113||rs3809114||rs4760254||rs4760355||rs537596349||rs540730||rs555730055||rs56205943||rs567382472||rs61352607||rs6581124||rs6581138||rs68147365||rs703845||rs7133366||rs73119306||rs7397189||rs7484541||rs7485577||rs754259315||rs775248||rs775249||rs79395356||rs7964492||rs7971133||rs7974833||rs7978567||rs8873	TRUE	intron_variant	MODIFIER	R3HDM2	ENSG00000179912	0.008	0.978612	57843711	rs2229357	missense_variant	MODERATE	ENSG00000175189	INHBC	17.63	AC126614.1 (28305) - ENSG00000268367	AC126614.1 (28305) - ENSG00000268367
12_18	55434430	60420932	FALSE	12	57781893	57388110	rs2122982	chr12:57781893_A_G	S_VLDL_L	G	A	0.2389	0.0189	0.0781	0.2412	-0.0235	0.0024	21.99	--+	0	1.182	2	0.2566	Total Lipids in Small VLDL	mmol/L	Lipoprotein subclasses	Small VLDL (average diameter 36.8 nm)	Composite	23510	23810	0.00992136	0.0310449	0.125353	-0.0269874	0.024734	0.560309	-0.0236364	0.00241079	21.9677	rs10649122||rs1106766||rs11172134||rs11172139||rs11172181||rs11172190||rs11172205||rs11172256||rs112639655||rs113397893||rs11463315||rs11609805||rs11613352||rs11613457||rs11614506||rs12313306||rs12313762||rs12315434||rs12368865||rs12371805||rs12423654||rs1800189||rs2122982||rs2229357||rs34537746||rs34790089||rs3741414||rs3741423||rs3809113||rs3809114||rs4760254||rs4760355||rs537596349||rs540730||rs555730055||rs56205943||rs567382472||rs61352607||rs6581124||rs6581138||rs68147365||rs703845||rs7133366||rs73119306||rs7397189||rs7484541||rs7485577||rs754259315||rs775248||rs775249||rs79395356||rs7964492||rs7971133||rs7974833||rs7978567||rs8873	TRUE	intron_variant	MODIFIER	R3HDM2	ENSG00000179912	0.008	0.978612	57843711	rs2229357	missense_variant	MODERATE	ENSG00000175189	INHBC	17.63	AC126614.1 (28305) - ENSG00000268367	AC126614.1 (28305) - ENSG00000268367
12_18	55434430	60420932	FALSE	12	57781893	57388110	rs2122982	chr12:57781893_A_G	S_VLDL_P	G	A	0.2389	0.0188	0.0781	0.2412	-0.0244	0.0024	23.85	--+	0	1.122	2	0.2437	Concentration of Small VLDL Particles	mmol/L	Lipoprotein subclasses	Small VLDL (average diameter 36.8 nm)	Non-derived	23509	23809	0.00832262	0.0310093	0.103254	-0.026259	0.0246932	0.541219	-0.0245395	0.002399	23.8328	rs10649122||rs1106766||rs11172134||rs11172139||rs11172181||rs11172190||rs11172205||rs11172256||rs112639655||rs113397893||rs11463315||rs11609805||rs11613352||rs11613457||rs11614506||rs12313306||rs12313762||rs12315434||rs12368865||rs12371805||rs12423654||rs1800189||rs2122982||rs2229357||rs34537746||rs34790089||rs3741414||rs3741423||rs3809113||rs3809114||rs4760254||rs4760355||rs537596349||rs540730||rs555730055||rs56205943||rs567382472||rs61352607||rs6581124||rs6581138||rs68147365||rs703845||rs7133366||rs73119306||rs7397189||rs7484541||rs7485577||rs754259315||rs775248||rs775249||rs79395356||rs7964492||rs7971133||rs7974833||rs7978567||rs8873	TRUE	intron_variant	MODIFIER	R3HDM2	ENSG00000179912	0.008	0.978612	57843711	rs2229357	missense_variant	MODERATE	ENSG00000175189	INHBC	17.63	AC126614.1 (28305) - ENSG00000268367	AC126614.1 (28305) - ENSG00000268367
12_18	55434430	60420932	FALSE	12	57781893	57388110	rs2122982	chr12:57781893_A_G	S_VLDL_PL	G	A	0.2388	0.0191	0.0781	0.2412	-0.0189	0.0024	14.17	--+	0	1.036	2	0.2249	Phospholipids in Small VLDL	mmol/L	Lipoprotein subclasses	Small VLDL (average diameter 36.8 nm)	Non-derived	23511	23811	0.0116321	0.0312445	0.14894	-0.0258374	0.0246976	0.529454	-0.0190087	0.00244448	14.1264	rs10649122||rs1106766||rs11172134||rs11172139||rs11172181||rs11172190||rs11172205||rs11172256||rs112639655||rs113397893||rs11463315||rs11609805||rs11613352||rs11613457||rs11614506||rs12313306||rs12313762||rs12315434||rs12368865||rs12371805||rs12423654||rs1800189||rs2122982||rs2229357||rs34537746||rs34790089||rs3741414||rs3741423||rs3809113||rs3809114||rs4760254||rs4760355||rs537596349||rs540730||rs555730055||rs56205943||rs567382472||rs61352607||rs6581124||rs6581138||rs68147365||rs703845||rs7133366||rs73119306||rs7397189||rs7484541||rs7485577||rs754259315||rs775248||rs775249||rs79395356||rs7964492||rs7971133||rs7974833||rs7978567||rs8873	TRUE	intron_variant	MODIFIER	R3HDM2	ENSG00000179912	0.008	0.978612	57843711	rs2229357	missense_variant	MODERATE	ENSG00000175189	INHBC	17.63	AC126614.1 (28305) - ENSG00000268367	AC126614.1 (28305) - ENSG00000268367
12_18	55434430	60420932	FALSE	12	57781893	57388110	rs2122982	chr12:57781893_A_G	S_VLDL_TG	G	A	0.2391	0.0181	0.0781	0.2412	-0.0266	0.0023	30.94	--+	0	1.301	2	0.2826	Triglycerides in Small VLDL	mmol/L	Lipoprotein subclasses	Small VLDL (average diameter 36.8 nm)	Non-derived	23515	23815	0.00599817	0.0308499	0.0727126	-0.0165908	0.0245344	0.301989	-0.0269147	0.00229203	31.1138	rs10649122||rs1106766||rs11172134||rs11172139||rs11172181||rs11172190||rs11172205||rs11172256||rs112639655||rs113397893||rs11463315||rs11609805||rs11613352||rs11613457||rs11614506||rs12313306||rs12313762||rs12315434||rs12368865||rs12371805||rs12423654||rs1800189||rs2122982||rs2229357||rs34537746||rs34790089||rs3741414||rs3741423||rs3809113||rs3809114||rs4760254||rs4760355||rs537596349||rs540730||rs555730055||rs56205943||rs567382472||rs61352607||rs6581124||rs6581138||rs68147365||rs703845||rs7133366||rs73119306||rs7397189||rs7484541||rs7485577||rs754259315||rs775248||rs775249||rs79395356||rs7964492||rs7971133||rs7974833||rs7978567||rs8873	TRUE	intron_variant	MODIFIER	R3HDM2	ENSG00000179912	0.008	0.978612	57843711	rs2229357	missense_variant	MODERATE	ENSG00000175189	INHBC	17.63	AC126614.1 (28305) - ENSG00000268367	AC126614.1 (28305) - ENSG00000268367
12_18	55434430	60420932	FALSE	12	57781893	57388110	rs2122982	chr12:57781893_A_G	TG_by_PG	G	A	0.2391	0.0179	0.0781	0.2412	-0.0264	0.0022	33.18	--+	0	1.195	2	0.2596	Triglycerides to Phosphoglycerides ratio	ratio	Other lipids		Ratio	23435	23735	0.00506903	0.0299298	0.0627277	-0.0333826	0.0236173	0.802681	-0.0265107	0.00219028	32.9962	rs10649122||rs1106766||rs11172134||rs11172139||rs11172181||rs11172190||rs11172205||rs11172256||rs112639655||rs113397893||rs11463315||rs11609805||rs11613352||rs11613457||rs11614506||rs12313306||rs12313762||rs12315434||rs12368865||rs12371805||rs12423654||rs1800189||rs2122982||rs2229357||rs34537746||rs34790089||rs3741414||rs3741423||rs3809113||rs3809114||rs4760254||rs4760355||rs537596349||rs540730||rs555730055||rs56205943||rs567382472||rs61352607||rs6581124||rs6581138||rs68147365||rs703845||rs7133366||rs73119306||rs7397189||rs7484541||rs7485577||rs754259315||rs775248||rs775249||rs79395356||rs7964492||rs7971133||rs7974833||rs7978567||rs8873	TRUE	intron_variant	MODIFIER	R3HDM2	ENSG00000179912	0.008	0.978612	57843711	rs2229357	missense_variant	MODERATE	ENSG00000175189	INHBC	17.63	AC126614.1 (28305) - ENSG00000268367	AC126614.1 (28305) - ENSG00000268367
12_18	55434430	60420932	FALSE	12	57781893	57388110	rs2122982	chr12:57781893_A_G	VLDL_C	G	A	0.2388	0.0192	0.0781	0.2412	-0.0181	0.0024	13.02	--+	0	1.677	2	0.3642	VLDL Cholesterol	mmol/L	Cholesterol		Composite	23403	23703	0.0193813	0.0312767	0.271261	-0.0301467	0.0246303	0.655679	-0.0182109	0.00245006	12.9734	rs10649122||rs1106766||rs11172134||rs11172139||rs11172181||rs11172190||rs11172205||rs11172256||rs112639655||rs113397893||rs11463315||rs11609805||rs11613352||rs11613457||rs11614506||rs12313306||rs12313762||rs12315434||rs12368865||rs12371805||rs12423654||rs1800189||rs2122982||rs2229357||rs34537746||rs34790089||rs3741414||rs3741423||rs3809113||rs3809114||rs4760254||rs4760355||rs537596349||rs540730||rs555730055||rs56205943||rs567382472||rs61352607||rs6581124||rs6581138||rs68147365||rs703845||rs7133366||rs73119306||rs7397189||rs7484541||rs7485577||rs754259315||rs775248||rs775249||rs79395356||rs7964492||rs7971133||rs7974833||rs7978567||rs8873	TRUE	intron_variant	MODIFIER	R3HDM2	ENSG00000179912	0.008	0.978612	57843711	rs2229357	missense_variant	MODERATE	ENSG00000175189	INHBC	17.63	AC126614.1 (28305) - ENSG00000268367	AC126614.1 (28305) - ENSG00000268367
12_18	55434430	60420932	FALSE	12	57781893	57388110	rs2122982	chr12:57781893_A_G	VLDL_CE	G	A	0.2388	0.0192	0.0781	0.2412	-0.0164	0.0024	10.77	--+	0	1.356	2	0.2944	Cholesteryl Esters in VLDL	mmol/L	Cholesteryl esters		Composite	23416	23716	0.0178898	0.0313329	0.245631	-0.0261437	0.0246061	0.540585	-0.0164869	0.00245197	10.7523	rs10649122||rs1106766||rs11172134||rs11172139||rs11172181||rs11172190||rs11172205||rs11172256||rs112639655||rs113397893||rs11463315||rs11609805||rs11613352||rs11613457||rs11614506||rs12313306||rs12313762||rs12315434||rs12368865||rs12371805||rs12423654||rs1800189||rs2122982||rs2229357||rs34537746||rs34790089||rs3741414||rs3741423||rs3809113||rs3809114||rs4760254||rs4760355||rs537596349||rs540730||rs555730055||rs56205943||rs567382472||rs61352607||rs6581124||rs6581138||rs68147365||rs703845||rs7133366||rs73119306||rs7397189||rs7484541||rs7485577||rs754259315||rs775248||rs775249||rs79395356||rs7964492||rs7971133||rs7974833||rs7978567||rs8873	TRUE	intron_variant	MODIFIER	R3HDM2	ENSG00000179912	0.008	0.978612	57843711	rs2229357	missense_variant	MODERATE	ENSG00000175189	INHBC	17.63	AC126614.1 (28305) - ENSG00000268367	AC126614.1 (28305) - ENSG00000268367
12_18	55434430	60420932	FALSE	12	57781893	57388110	rs2122982	chr12:57781893_A_G	VLDL_FC	G	A	0.2388	0.0191	0.0781	0.2412	-0.0202	0.0024	16.19	--+	1.5	2.031	2	0.4411	Free Cholesterol in VLDL	mmol/L	Free cholesterol		Composite	23420	23720	0.0204636	0.0311881	0.290953	-0.0343504	0.0246369	0.78718	-0.0202944	0.00243457	16.1141	rs10649122||rs1106766||rs11172134||rs11172139||rs11172181||rs11172190||rs11172205||rs11172256||rs112639655||rs113397893||rs11463315||rs11609805||rs11613352||rs11613457||rs11614506||rs12313306||rs12313762||rs12315434||rs12368865||rs12371805||rs12423654||rs1800189||rs2122982||rs2229357||rs34537746||rs34790089||rs3741414||rs3741423||rs3809113||rs3809114||rs4760254||rs4760355||rs537596349||rs540730||rs555730055||rs56205943||rs567382472||rs61352607||rs6581124||rs6581138||rs68147365||rs703845||rs7133366||rs73119306||rs7397189||rs7484541||rs7485577||rs754259315||rs775248||rs775249||rs79395356||rs7964492||rs7971133||rs7974833||rs7978567||rs8873	TRUE	intron_variant	MODIFIER	R3HDM2	ENSG00000179912	0.008	0.978612	57843711	rs2229357	missense_variant	MODERATE	ENSG00000175189	INHBC	17.63	AC126614.1 (28305) - ENSG00000268367	AC126614.1 (28305) - ENSG00000268367
12_18	55434430	60420932	FALSE	12	57781893	57388110	rs2122982	chr12:57781893_A_G	VLDL_L	G	A	0.2389	0.0188	0.0781	0.2412	-0.0222	0.0024	20.09	--+	8	2.175	2	0.4722	Total Lipids in VLDL	mmol/L	Total lipids		Composite	23424	23724	0.0208108	0.0310428	0.298771	-0.0345431	0.0245887	0.79569	-0.0223314	0.00239005	20.0306	rs10649122||rs1106766||rs11172134||rs11172139||rs11172181||rs11172190||rs11172205||rs11172256||rs112639655||rs113397893||rs11463315||rs11609805||rs11613352||rs11613457||rs11614506||rs12313306||rs12313762||rs12315434||rs12368865||rs12371805||rs12423654||rs1800189||rs2122982||rs2229357||rs34537746||rs34790089||rs3741414||rs3741423||rs3809113||rs3809114||rs4760254||rs4760355||rs537596349||rs540730||rs555730055||rs56205943||rs567382472||rs61352607||rs6581124||rs6581138||rs68147365||rs703845||rs7133366||rs73119306||rs7397189||rs7484541||rs7485577||rs754259315||rs775248||rs775249||rs79395356||rs7964492||rs7971133||rs7974833||rs7978567||rs8873	TRUE	intron_variant	MODIFIER	R3HDM2	ENSG00000179912	0.008	0.978612	57843711	rs2229357	missense_variant	MODERATE	ENSG00000175189	INHBC	17.63	AC126614.1 (28305) - ENSG00000268367	AC126614.1 (28305) - ENSG00000268367
12_18	55434430	60420932	FALSE	12	57781893	57388110	rs2122982	chr12:57781893_A_G	VLDL_P	G	A	0.2389	0.019	0.0781	0.2412	-0.02	0.0024	15.96	--+	0	1.297	2	0.2817	Concentration of VLDL Particles	mmol/L	Lipoprotein particle concentrations		Composite	23428	23728	0.0132042	0.0311907	0.172599	-0.0299175	0.0247298	0.645189	-0.0201358	0.00243354	15.8887	rs10649122||rs1106766||rs11172134||rs11172139||rs11172181||rs11172190||rs11172205||rs11172256||rs112639655||rs113397893||rs11463315||rs11609805||rs11613352||rs11613457||rs11614506||rs12313306||rs12313762||rs12315434||rs12368865||rs12371805||rs12423654||rs1800189||rs2122982||rs2229357||rs34537746||rs34790089||rs3741414||rs3741423||rs3809113||rs3809114||rs4760254||rs4760355||rs537596349||rs540730||rs555730055||rs56205943||rs567382472||rs61352607||rs6581124||rs6581138||rs68147365||rs703845||rs7133366||rs73119306||rs7397189||rs7484541||rs7485577||rs754259315||rs775248||rs775249||rs79395356||rs7964492||rs7971133||rs7974833||rs7978567||rs8873	TRUE	intron_variant	MODIFIER	R3HDM2	ENSG00000179912	0.008	0.978612	57843711	rs2229357	missense_variant	MODERATE	ENSG00000175189	INHBC	17.63	AC126614.1 (28305) - ENSG00000268367	AC126614.1 (28305) - ENSG00000268367
12_18	55434430	60420932	FALSE	12	57781893	57388110	rs2122982	chr12:57781893_A_G	VLDL_PL	G	A	0.2389	0.019	0.0781	0.2412	-0.0219	0.0024	19.12	--+	0	1.991	2	0.4324	Phospholipids in VLDL	mmol/L	Phospholipids		Composite	23412	23712	0.018478	0.0311048	0.257687	-0.0355071	0.0246265	0.825789	-0.021974	0.00241611	19.0234	rs10649122||rs1106766||rs11172134||rs11172139||rs11172181||rs11172190||rs11172205||rs11172256||rs112639655||rs113397893||rs11463315||rs11609805||rs11613352||rs11613457||rs11614506||rs12313306||rs12313762||rs12315434||rs12368865||rs12371805||rs12423654||rs1800189||rs2122982||rs2229357||rs34537746||rs34790089||rs3741414||rs3741423||rs3809113||rs3809114||rs4760254||rs4760355||rs537596349||rs540730||rs555730055||rs56205943||rs567382472||rs61352607||rs6581124||rs6581138||rs68147365||rs703845||rs7133366||rs73119306||rs7397189||rs7484541||rs7485577||rs754259315||rs775248||rs775249||rs79395356||rs7964492||rs7971133||rs7974833||rs7978567||rs8873	TRUE	intron_variant	MODIFIER	R3HDM2	ENSG00000179912	0.008	0.978612	57843711	rs2229357	missense_variant	MODERATE	ENSG00000175189	INHBC	17.63	AC126614.1 (28305) - ENSG00000268367	AC126614.1 (28305) - ENSG00000268367
12_18	55434430	60420932	FALSE	12	57781893	57388110	rs2122982	chr12:57781893_A_G	VLDL_size	G	A	0.2392	0.0178	0.0781	0.2412	-0.022	0.0022	23.34	---	0	0.979	2	0.2125	Average Diameter for VLDL Particles	nm	Lipoprotein particle sizes		Non-derived	23431	23731	-0.00287141	0.0301762	0.0342379	-0.0400552	0.02379	1.03508	-0.0219418	0.00218835	22.9339	rs10649122||rs1106766||rs11172134||rs11172139||rs11172181||rs11172190||rs11172205||rs11172256||rs112639655||rs113397893||rs11463315||rs11609805||rs11613352||rs11613457||rs11614506||rs12313306||rs12313762||rs12315434||rs12368865||rs12371805||rs12423654||rs1800189||rs2122982||rs2229357||rs34537746||rs34790089||rs3741414||rs3741423||rs3809113||rs3809114||rs4760254||rs4760355||rs537596349||rs540730||rs555730055||rs56205943||rs567382472||rs61352607||rs6581124||rs6581138||rs68147365||rs703845||rs7133366||rs73119306||rs7397189||rs7484541||rs7485577||rs754259315||rs775248||rs775249||rs79395356||rs7964492||rs7971133||rs7974833||rs7978567||rs8873	TRUE	intron_variant	MODIFIER	R3HDM2	ENSG00000179912	0.008	0.978612	57843711	rs2229357	missense_variant	MODERATE	ENSG00000175189	INHBC	17.63	AC126614.1 (28305) - ENSG00000268367	AC126614.1 (28305) - ENSG00000268367
12_18	55434430	60420932	FALSE	12	57781893	57388110	rs2122982	chr12:57781893_A_G	XL_VLDL_C	G	A	0.2389	0.0189	0.0781	0.2412	-0.0231	0.0024	21.9	--+	19.4	2.482	2	0.5391	Cholesterol in Very Large VLDL	mmol/L	Lipoprotein subclasses	Very large VLDL (average diameter 64 nm)	Composite	23491	23791	0.0219084	0.0308672	0.320708	-0.037599	0.024456	0.905905	-0.0232703	0.00238185	21.819	rs10649122||rs1106766||rs11172134||rs11172139||rs11172181||rs11172190||rs11172205||rs11172256||rs112639655||rs113397893||rs11463315||rs11609805||rs11613352||rs11613457||rs11614506||rs12313306||rs12313762||rs12315434||rs12368865||rs12371805||rs12423654||rs1800189||rs2122982||rs2229357||rs34537746||rs34790089||rs3741414||rs3741423||rs3809113||rs3809114||rs4760254||rs4760355||rs537596349||rs540730||rs555730055||rs56205943||rs567382472||rs61352607||rs6581124||rs6581138||rs68147365||rs703845||rs7133366||rs73119306||rs7397189||rs7484541||rs7485577||rs754259315||rs775248||rs775249||rs79395356||rs7964492||rs7971133||rs7974833||rs7978567||rs8873	TRUE	intron_variant	MODIFIER	R3HDM2	ENSG00000179912	0.008	0.978612	57843711	rs2229357	missense_variant	MODERATE	ENSG00000175189	INHBC	17.63	AC126614.1 (28305) - ENSG00000268367	AC126614.1 (28305) - ENSG00000268367
12_18	55434430	60420932	FALSE	12	57781893	57388110	rs2122982	chr12:57781893_A_G	XL_VLDL_CE	G	A	0.2389	0.019	0.0781	0.2412	-0.0221	0.0024	19.65	--+	8.9	2.196	2	0.4769	Cholesteryl Esters in Very Large VLDL	mmol/L	Lipoprotein subclasses	Very large VLDL (average diameter 64 nm)	Non-derived	23492	23792	0.0205374	0.0309152	0.29543	-0.0353195	0.0244927	0.825968	-0.0222283	0.00240735	19.5819	rs10649122||rs1106766||rs11172134||rs11172139||rs11172181||rs11172190||rs11172205||rs11172256||rs112639655||rs113397893||rs11463315||rs11609805||rs11613352||rs11613457||rs11614506||rs12313306||rs12313762||rs12315434||rs12368865||rs12371805||rs12423654||rs1800189||rs2122982||rs2229357||rs34537746||rs34790089||rs3741414||rs3741423||rs3809113||rs3809114||rs4760254||rs4760355||rs537596349||rs540730||rs555730055||rs56205943||rs567382472||rs61352607||rs6581124||rs6581138||rs68147365||rs703845||rs7133366||rs73119306||rs7397189||rs7484541||rs7485577||rs754259315||rs775248||rs775249||rs79395356||rs7964492||rs7971133||rs7974833||rs7978567||rs8873	TRUE	intron_variant	MODIFIER	R3HDM2	ENSG00000179912	0.008	0.978612	57843711	rs2229357	missense_variant	MODERATE	ENSG00000175189	INHBC	17.63	AC126614.1 (28305) - ENSG00000268367	AC126614.1 (28305) - ENSG00000268367
12_18	55434430	60420932	FALSE	12	57781893	57388110	rs2122982	chr12:57781893_A_G	XL_VLDL_FC	G	A	0.239	0.0186	0.0781	0.2412	-0.0236	0.0023	23.25	--+	20.4	2.511	2	0.5453	Free Cholesterol in Very Large VLDL	mmol/L	Lipoprotein subclasses	Very large VLDL (average diameter 64 nm)	Non-derived	23493	23793	0.022069	0.0308383	0.324024	-0.0373401	0.0244243	0.898554	-0.023705	0.0023514	23.1747	rs10649122||rs1106766||rs11172134||rs11172139||rs11172181||rs11172190||rs11172205||rs11172256||rs112639655||rs113397893||rs11463315||rs11609805||rs11613352||rs11613457||rs11614506||rs12313306||rs12313762||rs12315434||rs12368865||rs12371805||rs12423654||rs1800189||rs2122982||rs2229357||rs34537746||rs34790089||rs3741414||rs3741423||rs3809113||rs3809114||rs4760254||rs4760355||rs537596349||rs540730||rs555730055||rs56205943||rs567382472||rs61352607||rs6581124||rs6581138||rs68147365||rs703845||rs7133366||rs73119306||rs7397189||rs7484541||rs7485577||rs754259315||rs775248||rs775249||rs79395356||rs7964492||rs7971133||rs7974833||rs7978567||rs8873	TRUE	intron_variant	MODIFIER	R3HDM2	ENSG00000179912	0.008	0.978612	57843711	rs2229357	missense_variant	MODERATE	ENSG00000175189	INHBC	17.63	AC126614.1 (28305) - ENSG00000268367	AC126614.1 (28305) - ENSG00000268367
12_18	55434430	60420932	FALSE	12	57781893	57388110	rs2122982	chr12:57781893_A_G	XL_VLDL_L	G	A	0.239	0.0184	0.0781	0.2412	-0.0234	0.0023	23.53	--+	15	2.352	2	0.5107	Total Lipids in Very Large VLDL	mmol/L	Lipoprotein subclasses	Very large VLDL (average diameter 64 nm)	Composite	23489	23789	0.0211851	0.0307409	0.30916	-0.0354531	0.0243801	0.835958	-0.0235473	0.00231978	23.4826	rs10649122||rs1106766||rs11172134||rs11172139||rs11172181||rs11172190||rs11172205||rs11172256||rs112639655||rs113397893||rs11463315||rs11609805||rs11613352||rs11613457||rs11614506||rs12313306||rs12313762||rs12315434||rs12368865||rs12371805||rs12423654||rs1800189||rs2122982||rs2229357||rs34537746||rs34790089||rs3741414||rs3741423||rs3809113||rs3809114||rs4760254||rs4760355||rs537596349||rs540730||rs555730055||rs56205943||rs567382472||rs61352607||rs6581124||rs6581138||rs68147365||rs703845||rs7133366||rs73119306||rs7397189||rs7484541||rs7485577||rs754259315||rs775248||rs775249||rs79395356||rs7964492||rs7971133||rs7974833||rs7978567||rs8873	TRUE	intron_variant	MODIFIER	R3HDM2	ENSG00000179912	0.008	0.978612	57843711	rs2229357	missense_variant	MODERATE	ENSG00000175189	INHBC	17.63	AC126614.1 (28305) - ENSG00000268367	AC126614.1 (28305) - ENSG00000268367
12_18	55434430	60420932	FALSE	12	57781893	57388110	rs2122982	chr12:57781893_A_G	XL_VLDL_P	G	A	0.239	0.0184	0.0781	0.2412	-0.0239	0.0023	24.66	--+	0	1.944	2	0.4221	Concentration of Very Large VLDL Particles	mmol/L	Lipoprotein subclasses	Very large VLDL (average diameter 64 nm)	Non-derived	23488	23788	0.0156371	0.0306801	0.214476	-0.0367959	0.0243893	0.881476	-0.0240413	0.00231528	24.5318	rs10649122||rs1106766||rs11172134||rs11172139||rs11172181||rs11172190||rs11172205||rs11172256||rs112639655||rs113397893||rs11463315||rs11609805||rs11613352||rs11613457||rs11614506||rs12313306||rs12313762||rs12315434||rs12368865||rs12371805||rs12423654||rs1800189||rs2122982||rs2229357||rs34537746||rs34790089||rs3741414||rs3741423||rs3809113||rs3809114||rs4760254||rs4760355||rs537596349||rs540730||rs555730055||rs56205943||rs567382472||rs61352607||rs6581124||rs6581138||rs68147365||rs703845||rs7133366||rs73119306||rs7397189||rs7484541||rs7485577||rs754259315||rs775248||rs775249||rs79395356||rs7964492||rs7971133||rs7974833||rs7978567||rs8873	TRUE	intron_variant	MODIFIER	R3HDM2	ENSG00000179912	0.008	0.978612	57843711	rs2229357	missense_variant	MODERATE	ENSG00000175189	INHBC	17.63	AC126614.1 (28305) - ENSG00000268367	AC126614.1 (28305) - ENSG00000268367
12_18	55434430	60420932	FALSE	12	57781893	57388110	rs2122982	chr12:57781893_A_G	XL_VLDL_PL	G	A	0.239	0.0186	0.0781	0.2412	-0.0236	0.0023	23.65	--+	19.3	2.48	2	0.5385	Phospholipids in Very Large VLDL	mmol/L	Lipoprotein subclasses	Very large VLDL (average diameter 64 nm)	Non-derived	23490	23790	0.0218637	0.0307343	0.321619	-0.0366482	0.0243895	0.876355	-0.0237731	0.00233671	23.5857	rs10649122||rs1106766||rs11172134||rs11172139||rs11172181||rs11172190||rs11172205||rs11172256||rs112639655||rs113397893||rs11463315||rs11609805||rs11613352||rs11613457||rs11614506||rs12313306||rs12313762||rs12315434||rs12368865||rs12371805||rs12423654||rs1800189||rs2122982||rs2229357||rs34537746||rs34790089||rs3741414||rs3741423||rs3809113||rs3809114||rs4760254||rs4760355||rs537596349||rs540730||rs555730055||rs56205943||rs567382472||rs61352607||rs6581124||rs6581138||rs68147365||rs703845||rs7133366||rs73119306||rs7397189||rs7484541||rs7485577||rs754259315||rs775248||rs775249||rs79395356||rs7964492||rs7971133||rs7974833||rs7978567||rs8873	TRUE	intron_variant	MODIFIER	R3HDM2	ENSG00000179912	0.008	0.978612	57843711	rs2229357	missense_variant	MODERATE	ENSG00000175189	INHBC	17.63	AC126614.1 (28305) - ENSG00000268367	AC126614.1 (28305) - ENSG00000268367
12_18	55434430	60420932	FALSE	12	57781893	57388110	rs2122982	chr12:57781893_A_G	XL_VLDL_TG	G	A	0.2391	0.0182	0.0781	0.2412	-0.0226	0.0023	22.6	--+	0	1.787	2	0.3881	Triglycerides in Very Large VLDL	mmol/L	Lipoprotein subclasses	Very large VLDL (average diameter 64 nm)	Non-derived	23494	23794	0.0161798	0.0306857	0.223296	-0.0330863	0.024349	0.758954	-0.0227608	0.00229126	22.5274	rs10649122||rs1106766||rs11172134||rs11172139||rs11172181||rs11172190||rs11172205||rs11172256||rs112639655||rs113397893||rs11463315||rs11609805||rs11613352||rs11613457||rs11614506||rs12313306||rs12313762||rs12315434||rs12368865||rs12371805||rs12423654||rs1800189||rs2122982||rs2229357||rs34537746||rs34790089||rs3741414||rs3741423||rs3809113||rs3809114||rs4760254||rs4760355||rs537596349||rs540730||rs555730055||rs56205943||rs567382472||rs61352607||rs6581124||rs6581138||rs68147365||rs703845||rs7133366||rs73119306||rs7397189||rs7484541||rs7485577||rs754259315||rs775248||rs775249||rs79395356||rs7964492||rs7971133||rs7974833||rs7978567||rs8873	TRUE	intron_variant	MODIFIER	R3HDM2	ENSG00000179912	0.008	0.978612	57843711	rs2229357	missense_variant	MODERATE	ENSG00000175189	INHBC	17.63	AC126614.1 (28305) - ENSG00000268367	AC126614.1 (28305) - ENSG00000268367
12_18	55434430	60420932	FALSE	12	57781893	57388110	rs2122982	chr12:57781893_A_G	XS_VLDL_TG	G	A	0.2391	0.018	0.0781	0.2412	-0.0274	0.0023	32.62	---	0	1.187	2	0.2578	Triglycerides in Very Small VLDL	mmol/L	Lipoprotein subclasses	Very small VLDL (average diameter 31.3 nm)	Non-derived	23522	23822	-0.000890297	0.0310355	0.0100545	-0.0109967	0.0247042	0.182949	-0.0276981	0.0022942	32.8343	rs10649122||rs1106766||rs11172134||rs11172139||rs11172181||rs11172190||rs11172205||rs11172256||rs112639655||rs113397893||rs11463315||rs11609805||rs11613352||rs11613457||rs11614506||rs12313306||rs12313762||rs12315434||rs12368865||rs12371805||rs12423654||rs1800189||rs2122982||rs2229357||rs34537746||rs34790089||rs3741414||rs3741423||rs3809113||rs3809114||rs4760254||rs4760355||rs537596349||rs540730||rs555730055||rs56205943||rs567382472||rs61352607||rs6581124||rs6581138||rs68147365||rs703845||rs7133366||rs73119306||rs7397189||rs7484541||rs7485577||rs754259315||rs775248||rs775249||rs79395356||rs7964492||rs7971133||rs7974833||rs7978567||rs8873	TRUE	intron_variant	MODIFIER	R3HDM2	ENSG00000179912	0.008	0.978612	57843711	rs2229357	missense_variant	MODERATE	ENSG00000175189	INHBC	17.63	AC126614.1 (28305) - ENSG00000268367	AC126614.1 (28305) - ENSG00000268367
12_18	55434430	60420932	FALSE	12	57789359	57395576	rs68147365	chr12:57789359_A_G	HDL_TG	G	A	0.2402	0.0154	0.0866	0.2422	-0.019	0.0023	16.34	---	0	0.427	2	0.0928	Triglycerides in HDL	mmol/L	Triglycerides		Composite	23410	23710	-0.00563367	0.02209	0.0976173	-0.0132431	0.0253921	0.220411	-0.0192304	0.00228887	16.3565	rs10649122||rs1106766||rs11172134||rs11172139||rs11172181||rs11172190||rs11172205||rs11172256||rs112639655||rs113397893||rs11463315||rs11609805||rs11613352||rs11613457||rs11614506||rs12313306||rs12313762||rs12315434||rs12368865||rs12371805||rs12423654||rs1800189||rs2122982||rs2229357||rs34537746||rs34790089||rs3741414||rs3741423||rs3809113||rs3809114||rs4760254||rs4760355||rs537596349||rs540730||rs555730055||rs56205943||rs567382472||rs61352607||rs6581124||rs6581138||rs68147365||rs703845||rs7133366||rs73119306||rs7397189||rs7484541||rs7485577||rs754259315||rs775248||rs775249||rs79395356||rs7964492||rs7971133||rs7974833||rs7978567||rs8873	TRUE	intron_variant	MODIFIER	R3HDM2	ENSG00000179912	0.050	0.980175	57843711	rs2229357	missense_variant	MODERATE	ENSG00000175189	INHBC	17.63	AC126614.1 (20839) - ENSG00000268367	AC126614.1 (20839) - ENSG00000268367
12_18	55434430	60420932	FALSE	12	57789359	57395576	rs68147365	chr12:57789359_A_G	Omega_6_pct	G	A	0.2402	0.0155	0.0866	0.2422	0.0203	0.0023	18.48	++-	7.5	2.162	2	0.4694	Omega-6 Fatty Acids to Total Fatty Acids percentage	%	Fatty acids	Fatty acid ratios	Percentage	23452	23752	-0.0114807	0.0218684	0.222146	0.0166576	0.0253246	0.291843	0.0206896	0.00228902	18.7996	rs10649122||rs1106766||rs11172134||rs11172139||rs11172181||rs11172190||rs11172205||rs11172256||rs112639655||rs113397893||rs11463315||rs11609805||rs11613352||rs11613457||rs11614506||rs12313306||rs12313762||rs12315434||rs12368865||rs12371805||rs12423654||rs1800189||rs2122982||rs2229357||rs34537746||rs34790089||rs3741414||rs3741423||rs3809113||rs3809114||rs4760254||rs4760355||rs537596349||rs540730||rs555730055||rs56205943||rs567382472||rs61352607||rs6581124||rs6581138||rs68147365||rs703845||rs7133366||rs73119306||rs7397189||rs7484541||rs7485577||rs754259315||rs775248||rs775249||rs79395356||rs7964492||rs7971133||rs7974833||rs7978567||rs8873	TRUE	intron_variant	MODIFIER	R3HDM2	ENSG00000179912	0.050	0.980175	57843711	rs2229357	missense_variant	MODERATE	ENSG00000175189	INHBC	17.63	AC126614.1 (20839) - ENSG00000268367	AC126614.1 (20839) - ENSG00000268367
12_18	55434430	60420932	FALSE	12	57789359	57395576	rs68147365	chr12:57789359_A_G	S_LDL_FC_pct	G	A	0.2403	0.0153	0.0866	0.2422	0.0219	0.0022	22.2	+++	0	0.694	2	0.1506	Free Cholesterol to Total Lipids in Small LDL percentage	%	Relative lipoprotein lipid concentrations	Small LDL ratios	Percentage	23627	23927	0.00810002	0.0216595	0.149705	0.00871549	0.0251032	0.1376	0.0221454	0.00224138	22.2949	rs10649122||rs1106766||rs11172134||rs11172139||rs11172181||rs11172190||rs11172205||rs11172256||rs112639655||rs113397893||rs11463315||rs11609805||rs11613352||rs11613457||rs11614506||rs12313306||rs12313762||rs12315434||rs12368865||rs12371805||rs12423654||rs1800189||rs2122982||rs2229357||rs34537746||rs34790089||rs3741414||rs3741423||rs3809113||rs3809114||rs4760254||rs4760355||rs537596349||rs540730||rs555730055||rs56205943||rs567382472||rs61352607||rs6581124||rs6581138||rs68147365||rs703845||rs7133366||rs73119306||rs7397189||rs7484541||rs7485577||rs754259315||rs775248||rs775249||rs79395356||rs7964492||rs7971133||rs7974833||rs7978567||rs8873	TRUE	intron_variant	MODIFIER	R3HDM2	ENSG00000179912	0.050	0.980175	57843711	rs2229357	missense_variant	MODERATE	ENSG00000175189	INHBC	17.63	AC126614.1 (20839) - ENSG00000268367	AC126614.1 (20839) - ENSG00000268367
12_18	55434430	60420932	FALSE	12	57789359	57395576	rs68147365	chr12:57789359_A_G	S_LDL_TG_pct	G	A	0.2402	0.0154	0.0866	0.2422	-0.0192	0.0022	17.22	--+	0	1.257	2	0.2729	Triglycerides to Total Lipids in Small LDL percentage	%	Relative lipoprotein lipid concentrations	Small LDL ratios	Percentage	23628	23928	0.00311421	0.0215432	0.0530267	-0.00901501	0.0248796	0.144424	-0.0194899	0.00224143	17.461	rs10649122||rs1106766||rs11172134||rs11172139||rs11172181||rs11172190||rs11172205||rs11172256||rs112639655||rs113397893||rs11463315||rs11609805||rs11613352||rs11613457||rs11614506||rs12313306||rs12313762||rs12315434||rs12368865||rs12371805||rs12423654||rs1800189||rs2122982||rs2229357||rs34537746||rs34790089||rs3741414||rs3741423||rs3809113||rs3809114||rs4760254||rs4760355||rs537596349||rs540730||rs555730055||rs56205943||rs567382472||rs61352607||rs6581124||rs6581138||rs68147365||rs703845||rs7133366||rs73119306||rs7397189||rs7484541||rs7485577||rs754259315||rs775248||rs775249||rs79395356||rs7964492||rs7971133||rs7974833||rs7978567||rs8873	TRUE	intron_variant	MODIFIER	R3HDM2	ENSG00000179912	0.050	0.980175	57843711	rs2229357	missense_variant	MODERATE	ENSG00000175189	INHBC	17.63	AC126614.1 (20839) - ENSG00000268367	AC126614.1 (20839) - ENSG00000268367
12_18	55434430	60420932	FALSE	12	57789359	57395576	rs68147365	chr12:57789359_A_G	XXL_VLDL_P	G	A	0.2402	0.0156	0.0866	0.2422	-0.0198	0.0023	17.35	---	0	0.923	2	0.2005	Concentration of Chylomicrons and Extremely Large VLDL Particles	mmol/L	Lipoprotein subclasses	Chylomicrons and extremely large VLDL (particle diameters from 75 nm upwards)	Non-derived	23481	23781	-0.00267133	0.0220261	0.0440868	-0.034032	0.0252772	0.749118	-0.0198905	0.002309	17.1527	rs10649122||rs1106766||rs11172134||rs11172139||rs11172181||rs11172190||rs11172205||rs11172256||rs112639655||rs113397893||rs11463315||rs11609805||rs11613352||rs11613457||rs11614506||rs12313306||rs12313762||rs12315434||rs12368865||rs12371805||rs12423654||rs1800189||rs2122982||rs2229357||rs34537746||rs34790089||rs3741414||rs3741423||rs3809113||rs3809114||rs4760254||rs4760355||rs537596349||rs540730||rs555730055||rs56205943||rs567382472||rs61352607||rs6581124||rs6581138||rs68147365||rs703845||rs7133366||rs73119306||rs7397189||rs7484541||rs7485577||rs754259315||rs775248||rs775249||rs79395356||rs7964492||rs7971133||rs7974833||rs7978567||rs8873	TRUE	intron_variant	MODIFIER	R3HDM2	ENSG00000179912	0.050	0.980175	57843711	rs2229357	missense_variant	MODERATE	ENSG00000175189	INHBC	17.63	AC126614.1 (20839) - ENSG00000268367	AC126614.1 (20839) - ENSG00000268367
12_18	55434430	60420932	FALSE	12	57791833	57398050	rs7974833	chr12:57791833_C_T	MUFA	T	C	0.2347	0.0152	0.7633	0.9079	0.0199	0.0024	16.22	+++	0	0.565	2	0.1228	Monounsaturated Fatty Acids	mmol/L	Fatty acids		Non-derived	23447	23747	-0.00475874	0.0224666	0.0797451	-0.0281505	0.0249544	0.586218	-0.0200034	0.00240475	16.0495	rs10649122||rs1106766||rs11172134||rs11172139||rs11172181||rs11172190||rs11172205||rs11172256||rs112639655||rs113397893||rs11463315||rs11609805||rs11613352||rs11613457||rs11614506||rs12313306||rs12313762||rs12315434||rs12368865||rs12371805||rs12423654||rs1800189||rs2122982||rs2229357||rs34537746||rs34790089||rs3741414||rs3741423||rs3809113||rs3809114||rs4760254||rs4760355||rs537596349||rs540730||rs555730055||rs56205943||rs567382472||rs61352607||rs6581124||rs6581138||rs68147365||rs703845||rs7133366||rs73119306||rs7397189||rs7484541||rs7485577||rs754259315||rs775248||rs775249||rs79395356||rs7964492||rs7971133||rs7974833||rs7978567||rs8873	TRUE	intron_variant	MODIFIER	R3HDM2	ENSG00000179912	0.195	0.95568	57843711	rs2229357	missense_variant	MODERATE	ENSG00000175189	INHBC	17.63	AC126614.1 (18365) - ENSG00000268367	AC126614.1 (18365) - ENSG00000268367
12_18	55434430	60420932	FALSE	12	57791833	57398050	rs7974833	chr12:57791833_C_T	MUFA_pct	T	C	0.2349	0.0146	0.7633	0.9079	0.0228	0.0022	23.38	++-	28.9	2.812	2	0.6107	Monounsaturated Fatty Acids to Total Fatty Acids percentage	%	Fatty acids	Fatty acid ratios	Percentage	23454	23754	0.00738283	0.0222163	0.130973	-0.0470079	0.0246391	1.24865	-0.0228874	0.00227052	23.1703	rs10649122||rs1106766||rs11172134||rs11172139||rs11172181||rs11172190||rs11172205||rs11172256||rs112639655||rs113397893||rs11463315||rs11609805||rs11613352||rs11613457||rs11614506||rs12313306||rs12313762||rs12315434||rs12368865||rs12371805||rs12423654||rs1800189||rs2122982||rs2229357||rs34537746||rs34790089||rs3741414||rs3741423||rs3809113||rs3809114||rs4760254||rs4760355||rs537596349||rs540730||rs555730055||rs56205943||rs567382472||rs61352607||rs6581124||rs6581138||rs68147365||rs703845||rs7133366||rs73119306||rs7397189||rs7484541||rs7485577||rs754259315||rs775248||rs775249||rs79395356||rs7964492||rs7971133||rs7974833||rs7978567||rs8873	TRUE	intron_variant	MODIFIER	R3HDM2	ENSG00000179912	0.195	0.95568	57843711	rs2229357	missense_variant	MODERATE	ENSG00000175189	INHBC	17.63	AC126614.1 (18365) - ENSG00000268367	AC126614.1 (18365) - ENSG00000268367
12_18	55434430	60420932	FALSE	12	57791833	57398050	rs7974833	chr12:57791833_C_T	PUFA_by_MUFA	T	C	0.2348	0.0146	0.7633	0.9079	-0.0196	0.0023	17.27	--+	14.2	2.33	2	0.5059	Polyunsaturated Fatty Acids to Monounsaturated Fatty Acids ratio	ratio	Fatty acids	Fatty acid ratios	Ratio	23458	23758	-0.0108297	0.022117	0.204552	0.0358556	0.0247923	0.829416	0.0197924	0.00228965	17.2665	rs10649122||rs1106766||rs11172134||rs11172139||rs11172181||rs11172190||rs11172205||rs11172256||rs112639655||rs113397893||rs11463315||rs11609805||rs11613352||rs11613457||rs11614506||rs12313306||rs12313762||rs12315434||rs12368865||rs12371805||rs12423654||rs1800189||rs2122982||rs2229357||rs34537746||rs34790089||rs3741414||rs3741423||rs3809113||rs3809114||rs4760254||rs4760355||rs537596349||rs540730||rs555730055||rs56205943||rs567382472||rs61352607||rs6581124||rs6581138||rs68147365||rs703845||rs7133366||rs73119306||rs7397189||rs7484541||rs7485577||rs754259315||rs775248||rs775249||rs79395356||rs7964492||rs7971133||rs7974833||rs7978567||rs8873	TRUE	intron_variant	MODIFIER	R3HDM2	ENSG00000179912	0.195	0.95568	57843711	rs2229357	missense_variant	MODERATE	ENSG00000175189	INHBC	17.63	AC126614.1 (18365) - ENSG00000268367	AC126614.1 (18365) - ENSG00000268367
12_18	55434430	60420932	FALSE	12	57791833	57398050	rs7974833	chr12:57791833_C_T	Total_FA	T	C	0.2347	0.0154	0.7633	0.9079	0.0153	0.0024	9.73	+++	0	0.089	2	0.01923	Total Fatty Acids	mmol/L	Fatty acids		Composite	23442	23742	-0.00980431	0.0225933	0.177618	-0.0195711	0.0248489	0.365595	-0.0152935	0.00242204	9.56636	rs10649122||rs1106766||rs11172134||rs11172139||rs11172181||rs11172190||rs11172205||rs11172256||rs112639655||rs113397893||rs11463315||rs11609805||rs11613352||rs11613457||rs11614506||rs12313306||rs12313762||rs12315434||rs12368865||rs12371805||rs12423654||rs1800189||rs2122982||rs2229357||rs34537746||rs34790089||rs3741414||rs3741423||rs3809113||rs3809114||rs4760254||rs4760355||rs537596349||rs540730||rs555730055||rs56205943||rs567382472||rs61352607||rs6581124||rs6581138||rs68147365||rs703845||rs7133366||rs73119306||rs7397189||rs7484541||rs7485577||rs754259315||rs775248||rs775249||rs79395356||rs7964492||rs7971133||rs7974833||rs7978567||rs8873	TRUE	intron_variant	MODIFIER	R3HDM2	ENSG00000179912	0.195	0.95568	57843711	rs2229357	missense_variant	MODERATE	ENSG00000175189	INHBC	17.63	AC126614.1 (18365) - ENSG00000268367	AC126614.1 (18365) - ENSG00000268367
12_18	55434430	60420932	FALSE	12	57791833	57398050	rs7974833	chr12:57791833_C_T	Total_TG	T	C	0.2347	0.015	0.7633	0.9079	0.0233	0.0023	22.95	+++	0	0.496	2	0.1077	Total Triglycerides	mmol/L	Triglycerides		Composite	23407	23707	-0.00786338	0.0220913	0.141535	-0.0250505	0.0246787	0.508534	-0.0234254	0.00234309	22.8066	rs10649122||rs1106766||rs11172134||rs11172139||rs11172181||rs11172190||rs11172205||rs11172256||rs112639655||rs113397893||rs11463315||rs11609805||rs11613352||rs11613457||rs11614506||rs12313306||rs12313762||rs12315434||rs12368865||rs12371805||rs12423654||rs1800189||rs2122982||rs2229357||rs34537746||rs34790089||rs3741414||rs3741423||rs3809113||rs3809114||rs4760254||rs4760355||rs537596349||rs540730||rs555730055||rs56205943||rs567382472||rs61352607||rs6581124||rs6581138||rs68147365||rs703845||rs7133366||rs73119306||rs7397189||rs7484541||rs7485577||rs754259315||rs775248||rs775249||rs79395356||rs7964492||rs7971133||rs7974833||rs7978567||rs8873	TRUE	intron_variant	MODIFIER	R3HDM2	ENSG00000179912	0.195	0.95568	57843711	rs2229357	missense_variant	MODERATE	ENSG00000175189	INHBC	17.63	AC126614.1 (18365) - ENSG00000268367	AC126614.1 (18365) - ENSG00000268367
12_18	55434430	60420932	FALSE	12	57791833	57398050	rs7974833	chr12:57791833_C_T	VLDL_TG	T	C	0.2347	0.015	0.7633	0.9079	0.0228	0.0023	22.15	+++	0	0.376	2	0.08174	Triglycerides in VLDL	mmol/L	Triglycerides		Composite	23408	23708	-0.0101046	0.0219921	0.189836	-0.0279015	0.0245625	0.591791	-0.0228496	0.00233417	21.9021	rs10649122||rs1106766||rs11172134||rs11172139||rs11172181||rs11172190||rs11172205||rs11172256||rs112639655||rs113397893||rs11463315||rs11609805||rs11613352||rs11613457||rs11614506||rs12313306||rs12313762||rs12315434||rs12368865||rs12371805||rs12423654||rs1800189||rs2122982||rs2229357||rs34537746||rs34790089||rs3741414||rs3741423||rs3809113||rs3809114||rs4760254||rs4760355||rs537596349||rs540730||rs555730055||rs56205943||rs567382472||rs61352607||rs6581124||rs6581138||rs68147365||rs703845||rs7133366||rs73119306||rs7397189||rs7484541||rs7485577||rs754259315||rs775248||rs775249||rs79395356||rs7964492||rs7971133||rs7974833||rs7978567||rs8873	TRUE	intron_variant	MODIFIER	R3HDM2	ENSG00000179912	0.195	0.95568	57843711	rs2229357	missense_variant	MODERATE	ENSG00000175189	INHBC	17.63	AC126614.1 (18365) - ENSG00000268367	AC126614.1 (18365) - ENSG00000268367
12_18	55434430	60420932	FALSE	12	57791833	57398050	rs7974833	chr12:57791833_C_T	XXL_VLDL_L	T	C	0.2348	0.015	0.7633	0.9079	0.0189	0.0023	15.46	++-	0	1.539	2	0.3342	Total Lipids in Chylomicrons and Extremely Large VLDL	mmol/L	Lipoprotein subclasses	Chylomicrons and extremely large VLDL (particle diameters from 75 nm upwards)	Composite	23482	23782	0.00529912	0.0222485	0.0905817	-0.0335284	0.0246365	0.760606	-0.01904	0.00234139	15.3742	rs10649122||rs1106766||rs11172134||rs11172139||rs11172181||rs11172190||rs11172205||rs11172256||rs112639655||rs113397893||rs11463315||rs11609805||rs11613352||rs11613457||rs11614506||rs12313306||rs12313762||rs12315434||rs12368865||rs12371805||rs12423654||rs1800189||rs2122982||rs2229357||rs34537746||rs34790089||rs3741414||rs3741423||rs3809113||rs3809114||rs4760254||rs4760355||rs537596349||rs540730||rs555730055||rs56205943||rs567382472||rs61352607||rs6581124||rs6581138||rs68147365||rs703845||rs7133366||rs73119306||rs7397189||rs7484541||rs7485577||rs754259315||rs775248||rs775249||rs79395356||rs7964492||rs7971133||rs7974833||rs7978567||rs8873	TRUE	intron_variant	MODIFIER	R3HDM2	ENSG00000179912	0.195	0.95568	57843711	rs2229357	missense_variant	MODERATE	ENSG00000175189	INHBC	17.63	AC126614.1 (18365) - ENSG00000268367	AC126614.1 (18365) - ENSG00000268367
12_18	55434430	60420932	FALSE	12	57791833	57398050	rs7974833	chr12:57791833_C_T	XXL_VLDL_TG	T	C	0.2347	0.0151	0.7633	0.9079	0.017	0.0023	12.51	+++	0	1.122	2	0.2436	Triglycerides in Chylomicrons and Extremely Large VLDL	mmol/L	Lipoprotein subclasses	Chylomicrons and extremely large VLDL (particle diameters from 75 nm upwards)	Non-derived	23487	23787	-0.000162753	0.0222549	0.00254153	-0.035268	0.0246381	0.817287	-0.0169936	0.00235171	12.3036	rs10649122||rs1106766||rs11172134||rs11172139||rs11172181||rs11172190||rs11172205||rs11172256||rs112639655||rs113397893||rs11463315||rs11609805||rs11613352||rs11613457||rs11614506||rs12313306||rs12313762||rs12315434||rs12368865||rs12371805||rs12423654||rs1800189||rs2122982||rs2229357||rs34537746||rs34790089||rs3741414||rs3741423||rs3809113||rs3809114||rs4760254||rs4760355||rs537596349||rs540730||rs555730055||rs56205943||rs567382472||rs61352607||rs6581124||rs6581138||rs68147365||rs703845||rs7133366||rs73119306||rs7397189||rs7484541||rs7485577||rs754259315||rs775248||rs775249||rs79395356||rs7964492||rs7971133||rs7974833||rs7978567||rs8873	TRUE	intron_variant	MODIFIER	R3HDM2	ENSG00000179912	0.195	0.95568	57843711	rs2229357	missense_variant	MODERATE	ENSG00000175189	INHBC	17.63	AC126614.1 (18365) - ENSG00000268367	AC126614.1 (18365) - ENSG00000268367
12_18	55434430	60420932	FALSE	12	57792580	57398797	rs11613352	chr12:57792580_C_T	LA_pct	C	T	0.2402	0.0186	0.078	0.2424	0.0147	0.0023	9.94	++-	0	0.981	2	0.2129	Linoleic Acid to Total Fatty Acids percentage	%	Fatty acids	Fatty acid ratios	Percentage	23456	23756	-0.0150381	0.0309883	0.202403	0.00935129	0.0234639	0.161005	0.0149017	0.00229594	10.0676	rs10649122||rs1106766||rs11172134||rs11172139||rs11172181||rs11172190||rs11172205||rs11172256||rs112639655||rs113397893||rs11463315||rs11609805||rs11613352||rs11613457||rs11614506||rs12313306||rs12313762||rs12315434||rs12368865||rs12371805||rs12423654||rs1800189||rs2122982||rs2229357||rs34537746||rs34790089||rs3741414||rs3741423||rs3809113||rs3809114||rs4760254||rs4760355||rs537596349||rs540730||rs555730055||rs56205943||rs567382472||rs61352607||rs6581124||rs6581138||rs68147365||rs703845||rs7133366||rs73119306||rs7397189||rs7484541||rs7485577||rs754259315||rs775248||rs775249||rs79395356||rs7964492||rs7971133||rs7974833||rs7978567||rs8873	TRUE	intron_variant	MODIFIER	R3HDM2	ENSG00000179912	4.666	0.979546	57843711	rs2229357	missense_variant	MODERATE	ENSG00000175189	INHBC	17.63	AC126614.1 (17618) - ENSG00000268367	AC126614.1 (17618) - ENSG00000268367
12_18	55434430	60420932	FALSE	12	57792580	57398797	rs11613352	chr12:57792580_C_T	L_HDL_PL_pct	C	T	0.2402	0.0183	0.078	0.2424	-0.0145	0.0023	9.78	---	0	0.043	2	0.009377	Phospholipids to Total Lipids in Large HDL percentage	%	Relative lipoprotein lipid concentrations	Large HDL ratios	Percentage	23634	23934	-0.00853047	0.0313143	0.104962	-0.0164483	0.0237885	0.310435	-0.0145323	0.00228866	9.66608	rs10649122||rs1106766||rs11172134||rs11172139||rs11172181||rs11172190||rs11172205||rs11172256||rs112639655||rs113397893||rs11463315||rs11609805||rs11613352||rs11613457||rs11614506||rs12313306||rs12313762||rs12315434||rs12368865||rs12371805||rs12423654||rs1800189||rs2122982||rs2229357||rs34537746||rs34790089||rs3741414||rs3741423||rs3809113||rs3809114||rs4760254||rs4760355||rs537596349||rs540730||rs555730055||rs56205943||rs567382472||rs61352607||rs6581124||rs6581138||rs68147365||rs703845||rs7133366||rs73119306||rs7397189||rs7484541||rs7485577||rs754259315||rs775248||rs775249||rs79395356||rs7964492||rs7971133||rs7974833||rs7978567||rs8873	TRUE	intron_variant	MODIFIER	R3HDM2	ENSG00000179912	4.666	0.979546	57843711	rs2229357	missense_variant	MODERATE	ENSG00000175189	INHBC	17.63	AC126614.1 (17618) - ENSG00000268367	AC126614.1 (17618) - ENSG00000268367
12_18	55434430	60420932	FALSE	12	57792580	57398797	rs11613352	chr12:57792580_C_T	L_LDL_C_pct	C	T	0.2402	0.0186	0.078	0.2424	0.0162	0.0023	11.91	+-+	0	0.929	2	0.2017	Cholesterol to Total Lipids in Large LDL percentage	%	Relative lipoprotein lipid concentrations	Large LDL ratios	Percentage	23615	23915	0.00818202	0.030939	0.101589	-0.00552934	0.0235607	0.0891336	0.0164403	0.00229659	12.0886	rs10649122||rs1106766||rs11172134||rs11172139||rs11172181||rs11172190||rs11172205||rs11172256||rs112639655||rs113397893||rs11463315||rs11609805||rs11613352||rs11613457||rs11614506||rs12313306||rs12313762||rs12315434||rs12368865||rs12371805||rs12423654||rs1800189||rs2122982||rs2229357||rs34537746||rs34790089||rs3741414||rs3741423||rs3809113||rs3809114||rs4760254||rs4760355||rs537596349||rs540730||rs555730055||rs56205943||rs567382472||rs61352607||rs6581124||rs6581138||rs68147365||rs703845||rs7133366||rs73119306||rs7397189||rs7484541||rs7485577||rs754259315||rs775248||rs775249||rs79395356||rs7964492||rs7971133||rs7974833||rs7978567||rs8873	TRUE	intron_variant	MODIFIER	R3HDM2	ENSG00000179912	4.666	0.979546	57843711	rs2229357	missense_variant	MODERATE	ENSG00000175189	INHBC	17.63	AC126614.1 (17618) - ENSG00000268367	AC126614.1 (17618) - ENSG00000268367
12_18	55434430	60420932	FALSE	12	57807114	57413331	rs540730	chr12:57807114_C_T	M_HDL_TG	T	C	0.7518	0.0279	0.0975	0.4286	-0.0188	0.0023	16.1	-+-	0	1.369	2	0.2972	Triglycerides in Medium HDL	mmol/L	Lipoprotein subclasses	Medium HDL (average diameter 10.9 nm)	Non-derived	23571	23871	0.00550746	0.0168983	0.128143	-0.0017768	0.0242696	0.0261159	0.0192028	0.00228437	16.373	rs10649122||rs1106766||rs11172134||rs11172139||rs11172181||rs11172190||rs11172205||rs11172256||rs112639655||rs113397893||rs11463315||rs11609805||rs11613352||rs11613457||rs11614506||rs12313306||rs12313762||rs12315434||rs12368865||rs12371805||rs12423654||rs1800189||rs2122982||rs2229357||rs34537746||rs34790089||rs3741414||rs3741423||rs3809113||rs3809114||rs4760254||rs4760355||rs537596349||rs540730||rs555730055||rs56205943||rs567382472||rs61352607||rs6581124||rs6581138||rs68147365||rs703845||rs7133366||rs73119306||rs7397189||rs7484541||rs7485577||rs754259315||rs775248||rs775249||rs79395356||rs7964492||rs7966846||rs7971133||rs7974833||rs7978567||rs8873	TRUE	intron_variant	MODIFIER	R3HDM2	ENSG00000179912	0.036	0.962677	57843711	rs2229357	missense_variant	MODERATE	ENSG00000175189	INHBC	17.63	AC126614.1 (3084) - ENSG00000268367	AC126614.1 (3084) - ENSG00000268367
12_18	55434430	60420932	FALSE	12	57807114	57413331	rs540730	chr12:57807114_C_T	S_HDL_CE_pct	T	C	0.7517	0.0282	0.0975	0.4286	0.0145	0.0022	10.04	+-+	0	0.575	2	0.1249	Cholesteryl Esters to Total Lipids in Small HDL percentage	%	Relative lipoprotein lipid concentrations	Small HDL ratios	Percentage	23646	23946	-0.0118436	0.0165675	0.32359	0.0031812	0.02408	0.0482266	-0.0147293	0.00227107	10.0538	rs10649122||rs1106766||rs11172134||rs11172139||rs11172181||rs11172190||rs11172205||rs11172256||rs112639655||rs113397893||rs11463315||rs11609805||rs11613352||rs11613457||rs11614506||rs12313306||rs12313762||rs12315434||rs12368865||rs12371805||rs12423654||rs1800189||rs2122982||rs2229357||rs34537746||rs34790089||rs3741414||rs3741423||rs3809113||rs3809114||rs4760254||rs4760355||rs537596349||rs540730||rs555730055||rs56205943||rs567382472||rs61352607||rs6581124||rs6581138||rs68147365||rs703845||rs7133366||rs73119306||rs7397189||rs7484541||rs7485577||rs754259315||rs775248||rs775249||rs79395356||rs7964492||rs7966846||rs7971133||rs7974833||rs7978567||rs8873	TRUE	intron_variant	MODIFIER	R3HDM2	ENSG00000179912	0.036	0.962677	57843711	rs2229357	missense_variant	MODERATE	ENSG00000175189	INHBC	17.63	AC126614.1 (3084) - ENSG00000268367	AC126614.1 (3084) - ENSG00000268367
12_18	55434430	60420932	FALSE	12	57807114	57413331	rs540730	chr12:57807114_C_T	S_HDL_C_pct	T	C	0.7517	0.0282	0.0975	0.4286	0.016	0.0023	11.87	+++	0	0.563	2	0.1222	Cholesterol to Total Lipids in Small HDL percentage	%	Relative lipoprotein lipid concentrations	Small HDL ratios	Percentage	23645	23945	-0.0100987	0.0166711	0.263863	-0.000221909	0.0241942	0.00318989	-0.0162499	0.00228756	11.9153	rs10649122||rs1106766||rs11172134||rs11172139||rs11172181||rs11172190||rs11172205||rs11172256||rs112639655||rs113397893||rs11463315||rs11609805||rs11613352||rs11613457||rs11614506||rs12313306||rs12313762||rs12315434||rs12368865||rs12371805||rs12423654||rs1800189||rs2122982||rs2229357||rs34537746||rs34790089||rs3741414||rs3741423||rs3809113||rs3809114||rs4760254||rs4760355||rs537596349||rs540730||rs555730055||rs56205943||rs567382472||rs61352607||rs6581124||rs6581138||rs68147365||rs703845||rs7133366||rs73119306||rs7397189||rs7484541||rs7485577||rs754259315||rs775248||rs775249||rs79395356||rs7964492||rs7966846||rs7971133||rs7974833||rs7978567||rs8873	TRUE	intron_variant	MODIFIER	R3HDM2	ENSG00000179912	0.036	0.962677	57843711	rs2229357	missense_variant	MODERATE	ENSG00000175189	INHBC	17.63	AC126614.1 (3084) - ENSG00000268367	AC126614.1 (3084) - ENSG00000268367
12_18	55434430	60420932	FALSE	12	57807114	57413331	rs540730	chr12:57807114_C_T	XS_VLDL_PL	T	C	0.7517	0.0289	0.0975	0.4286	-0.0165	0.0023	11.74	---	0	0.897	2	0.1947	Phospholipids in Very Small VLDL	mmol/L	Lipoprotein subclasses	Very small VLDL (average diameter 31.3 nm)	Non-derived	23518	23818	0.00133727	0.0170019	0.0281178	0.00971981	0.0241402	0.162908	0.0168559	0.00237403	11.9043	rs10649122||rs1106766||rs11172134||rs11172139||rs11172181||rs11172190||rs11172205||rs11172256||rs112639655||rs113397893||rs11463315||rs11609805||rs11613352||rs11613457||rs11614506||rs12313306||rs12313762||rs12315434||rs12368865||rs12371805||rs12423654||rs1800189||rs2122982||rs2229357||rs34537746||rs34790089||rs3741414||rs3741423||rs3809113||rs3809114||rs4760254||rs4760355||rs537596349||rs540730||rs555730055||rs56205943||rs567382472||rs61352607||rs6581124||rs6581138||rs68147365||rs703845||rs7133366||rs73119306||rs7397189||rs7484541||rs7485577||rs754259315||rs775248||rs775249||rs79395356||rs7964492||rs7966846||rs7971133||rs7974833||rs7978567||rs8873	TRUE	intron_variant	MODIFIER	R3HDM2	ENSG00000179912	0.036	0.962677	57843711	rs2229357	missense_variant	MODERATE	ENSG00000175189	INHBC	17.63	AC126614.1 (3084) - ENSG00000268367	AC126614.1 (3084) - ENSG00000268367
12_18	55434430	60420932	FALSE	12	57807114	57413331	rs540730	chr12:57807114_C_T	XXL_VLDL_C	T	C	0.7518	0.0282	0.0975	0.4286	-0.0212	0.0023	19.95	---	0	1.798	2	0.3905	Cholesterol in Chylomicrons and Extremely Large VLDL	mmol/L	Lipoprotein subclasses	Chylomicrons and extremely large VLDL (particle diameters from 75 nm upwards)	Composite	23484	23784	0.00192969	0.0168288	0.0415746	0.0379162	0.0240954	0.937108	0.0213799	0.00230219	19.7985	rs10649122||rs1106766||rs11172134||rs11172139||rs11172181||rs11172190||rs11172205||rs11172256||rs112639655||rs113397893||rs11463315||rs11609805||rs11613352||rs11613457||rs11614506||rs12313306||rs12313762||rs12315434||rs12368865||rs12371805||rs12423654||rs1800189||rs2122982||rs2229357||rs34537746||rs34790089||rs3741414||rs3741423||rs3809113||rs3809114||rs4760254||rs4760355||rs537596349||rs540730||rs555730055||rs56205943||rs567382472||rs61352607||rs6581124||rs6581138||rs68147365||rs703845||rs7133366||rs73119306||rs7397189||rs7484541||rs7485577||rs754259315||rs775248||rs775249||rs79395356||rs7964492||rs7966846||rs7971133||rs7974833||rs7978567||rs8873	TRUE	intron_variant	MODIFIER	R3HDM2	ENSG00000179912	0.036	0.962677	57843711	rs2229357	missense_variant	MODERATE	ENSG00000175189	INHBC	17.63	AC126614.1 (3084) - ENSG00000268367	AC126614.1 (3084) - ENSG00000268367
12_18	55434430	60420932	FALSE	12	57807114	57413331	rs540730	chr12:57807114_C_T	XXL_VLDL_CE	T	C	0.7517	0.0284	0.0975	0.4286	-0.021	0.0023	19.45	---	0	1.37	2	0.2974	Cholesteryl Esters in Chylomicrons and Extremely Large VLDL	mmol/L	Lipoprotein subclasses	Chylomicrons and extremely large VLDL (particle diameters from 75 nm upwards)	Non-derived	23485	23785	0.00412715	0.0168058	0.0936608	0.0353778	0.0240734	0.848704	0.0211646	0.00231203	19.2611	rs10649122||rs1106766||rs11172134||rs11172139||rs11172181||rs11172190||rs11172205||rs11172256||rs112639655||rs113397893||rs11463315||rs11609805||rs11613352||rs11613457||rs11614506||rs12313306||rs12313762||rs12315434||rs12368865||rs12371805||rs12423654||rs1800189||rs2122982||rs2229357||rs34537746||rs34790089||rs3741414||rs3741423||rs3809113||rs3809114||rs4760254||rs4760355||rs537596349||rs540730||rs555730055||rs56205943||rs567382472||rs61352607||rs6581124||rs6581138||rs68147365||rs703845||rs7133366||rs73119306||rs7397189||rs7484541||rs7485577||rs754259315||rs775248||rs775249||rs79395356||rs7964492||rs7966846||rs7971133||rs7974833||rs7978567||rs8873	TRUE	intron_variant	MODIFIER	R3HDM2	ENSG00000179912	0.036	0.962677	57843711	rs2229357	missense_variant	MODERATE	ENSG00000175189	INHBC	17.63	AC126614.1 (3084) - ENSG00000268367	AC126614.1 (3084) - ENSG00000268367
12_18	55434430	60420932	FALSE	12	57807114	57413331	rs540730	chr12:57807114_C_T	XXL_VLDL_FC	T	C	0.7518	0.0281	0.0975	0.4286	-0.0211	0.0023	19.98	--+	14.8	2.346	2	0.5095	Free Cholesterol in Chylomicrons and Extremely Large VLDL	mmol/L	Lipoprotein subclasses	Chylomicrons and extremely large VLDL (particle diameters from 75 nm upwards)	Non-derived	23486	23786	-0.00156148	0.0168642	0.033282	0.0386232	0.0241403	0.96015	0.0213671	0.00229263	19.9339	rs10649122||rs1106766||rs11172134||rs11172139||rs11172181||rs11172190||rs11172205||rs11172256||rs112639655||rs113397893||rs11463315||rs11609805||rs11613352||rs11613457||rs11614506||rs12313306||rs12313762||rs12315434||rs12368865||rs12371805||rs12423654||rs1800189||rs2122982||rs2229357||rs34537746||rs34790089||rs3741414||rs3741423||rs3809113||rs3809114||rs4760254||rs4760355||rs537596349||rs540730||rs555730055||rs56205943||rs567382472||rs61352607||rs6581124||rs6581138||rs68147365||rs703845||rs7133366||rs73119306||rs7397189||rs7484541||rs7485577||rs754259315||rs775248||rs775249||rs79395356||rs7964492||rs7966846||rs7971133||rs7974833||rs7978567||rs8873	TRUE	intron_variant	MODIFIER	R3HDM2	ENSG00000179912	0.036	0.962677	57843711	rs2229357	missense_variant	MODERATE	ENSG00000175189	INHBC	17.63	AC126614.1 (3084) - ENSG00000268367	AC126614.1 (3084) - ENSG00000268367
12_18	55434430	60420932	FALSE	12	57807114	57413331	rs540730	chr12:57807114_C_T	XXL_VLDL_PL	T	C	0.7518	0.0281	0.0975	0.4286	-0.0208	0.0023	19.65	--+	6.6	2.14	2	0.4648	Phospholipids in Chylomicrons and Extremely Large VLDL	mmol/L	Lipoprotein subclasses	Chylomicrons and extremely large VLDL (particle diameters from 75 nm upwards)	Non-derived	23483	23783	-0.000405444	0.0167855	0.00845081	0.0383305	0.0240956	0.952094	0.0210853	0.00228455	19.5657	rs10649122||rs1106766||rs11172134||rs11172139||rs11172181||rs11172190||rs11172205||rs11172256||rs112639655||rs113397893||rs11463315||rs11609805||rs11613352||rs11613457||rs11614506||rs12313306||rs12313762||rs12315434||rs12368865||rs12371805||rs12423654||rs1800189||rs2122982||rs2229357||rs34537746||rs34790089||rs3741414||rs3741423||rs3809113||rs3809114||rs4760254||rs4760355||rs537596349||rs540730||rs555730055||rs56205943||rs567382472||rs61352607||rs6581124||rs6581138||rs68147365||rs703845||rs7133366||rs73119306||rs7397189||rs7484541||rs7485577||rs754259315||rs775248||rs775249||rs79395356||rs7964492||rs7966846||rs7971133||rs7974833||rs7978567||rs8873	TRUE	intron_variant	MODIFIER	R3HDM2	ENSG00000179912	0.036	0.962677	57843711	rs2229357	missense_variant	MODERATE	ENSG00000175189	INHBC	17.63	AC126614.1 (3084) - ENSG00000268367	AC126614.1 (3084) - ENSG00000268367
12_18	55434430	60420932	FALSE	12	57809456	57415673	rs1106766	chr12:57809456_C_T	L_HDL_CE_pct	C	T	0.2399	0.0178	0.079	0.242	0.0241	0.0022	27.23	+++	0	0.576	2	0.1252	Cholesteryl Esters to Total Lipids in Large HDL percentage	%	Relative lipoprotein lipid concentrations	Large HDL ratios	Percentage	23636	23936	0.00177471	0.0305598	0.0205927	0.0289678	0.0242776	0.633028	0.024221	0.00221773	27.0413	rs10649122||rs1106766||rs11172134||rs11172139||rs11172181||rs11172190||rs11172205||rs11172256||rs112639655||rs113397893||rs11463315||rs11609805||rs11613352||rs11613457||rs11614506||rs12313306||rs12313762||rs12315434||rs12368865||rs12371805||rs12423654||rs1800189||rs2122982||rs2229357||rs34537746||rs34790089||rs3741414||rs3741423||rs3809113||rs3809114||rs4760254||rs4760355||rs537596349||rs540730||rs555730055||rs56205943||rs567382472||rs61352607||rs6581124||rs6581138||rs68147365||rs703845||rs7133366||rs73119306||rs7397189||rs7484541||rs7485577||rs754259315||rs775248||rs775249||rs79395356||rs7964492||rs7971133||rs7974833||rs7978567||rs8873	TRUE	intron_variant	MODIFIER	R3HDM2	ENSG00000179912	3.802	0.983604	57843711	rs2229357	missense_variant	MODERATE	ENSG00000175189	INHBC	17.63	AC126614.1 (742) - ENSG00000268367	AC126614.1 (742) - ENSG00000268367
12_18	55434430	60420932	FALSE	12	57809456	57415673	rs1106766	chr12:57809456_C_T	L_HDL_C_pct	C	T	0.24	0.0176	0.079	0.242	0.0232	0.0022	26.06	++-	0	0.666	2	0.1445	Cholesterol to Total Lipids in Large HDL percentage	%	Relative lipoprotein lipid concentrations	Large HDL ratios	Percentage	23635	23935	-0.00114011	0.0303768	0.0132011	0.0268565	0.0239932	0.580051	0.023256	0.00217593	25.9354	rs10649122||rs1106766||rs11172134||rs11172139||rs11172181||rs11172190||rs11172205||rs11172256||rs112639655||rs113397893||rs11463315||rs11609805||rs11613352||rs11613457||rs11614506||rs12313306||rs12313762||rs12315434||rs12368865||rs12371805||rs12423654||rs1800189||rs2122982||rs2229357||rs34537746||rs34790089||rs3741414||rs3741423||rs3809113||rs3809114||rs4760254||rs4760355||rs537596349||rs540730||rs555730055||rs56205943||rs567382472||rs61352607||rs6581124||rs6581138||rs68147365||rs703845||rs7133366||rs73119306||rs7397189||rs7484541||rs7485577||rs754259315||rs775248||rs775249||rs79395356||rs7964492||rs7971133||rs7974833||rs7978567||rs8873	TRUE	intron_variant	MODIFIER	R3HDM2	ENSG00000179912	3.802	0.983604	57843711	rs2229357	missense_variant	MODERATE	ENSG00000175189	INHBC	17.63	AC126614.1 (742) - ENSG00000268367	AC126614.1 (742) - ENSG00000268367
12_18	55434430	60420932	FALSE	12	57809456	57415673	rs1106766	chr12:57809456_C_T	L_LDL_FC_pct	C	T	0.2399	0.0181	0.079	0.242	0.0285	0.0022	37.86	+++	0	0.241	2	0.0523	Free Cholesterol to Total Lipids in Large LDL percentage	%	Relative lipoprotein lipid concentrations	Large LDL ratios	Percentage	23617	23917	0.0333398	0.0301396	0.570816	0.0175313	0.0236605	0.33845	0.0285396	0.0022069	37.5273	rs10649122||rs1106766||rs11172134||rs11172139||rs11172181||rs11172190||rs11172205||rs11172256||rs112639655||rs113397893||rs11463315||rs11609805||rs11613352||rs11613457||rs11614506||rs12313306||rs12313762||rs12315434||rs12368865||rs12371805||rs12423654||rs1800189||rs2122982||rs2229357||rs34537746||rs34790089||rs3741414||rs3741423||rs3809113||rs3809114||rs4760254||rs4760355||rs537596349||rs540730||rs555730055||rs56205943||rs567382472||rs61352607||rs6581124||rs6581138||rs68147365||rs703845||rs7133366||rs73119306||rs7397189||rs7484541||rs7485577||rs754259315||rs775248||rs775249||rs79395356||rs7964492||rs7971133||rs7974833||rs7978567||rs8873	TRUE	intron_variant	MODIFIER	R3HDM2	ENSG00000179912	3.802	0.983604	57843711	rs2229357	missense_variant	MODERATE	ENSG00000175189	INHBC	17.63	AC126614.1 (742) - ENSG00000268367	AC126614.1 (742) - ENSG00000268367
12_18	55434430	60420932	FALSE	12	57809456	57415673	rs1106766	chr12:57809456_C_T	S_VLDL_FC_pct	C	T	0.2398	0.0183	0.079	0.242	0.0162	0.0022	12.48	+--	0	0.91	2	0.1976	Free Cholesterol to Total Lipids in Small VLDL percentage	%	Relative lipoprotein lipid concentrations	Small VLDL ratios	Percentage	23602	23902	-0.00357961	0.0302898	0.0429073	-0.000101057	0.023819	0.00147266	0.0164788	0.0022441	12.6807	rs10649122||rs1106766||rs11172134||rs11172139||rs11172181||rs11172190||rs11172205||rs11172256||rs112639655||rs113397893||rs11463315||rs11609805||rs11613352||rs11613457||rs11614506||rs12313306||rs12313762||rs12315434||rs12368865||rs12371805||rs12423654||rs1800189||rs2122982||rs2229357||rs34537746||rs34790089||rs3741414||rs3741423||rs3809113||rs3809114||rs4760254||rs4760355||rs537596349||rs540730||rs555730055||rs56205943||rs567382472||rs61352607||rs6581124||rs6581138||rs68147365||rs703845||rs7133366||rs73119306||rs7397189||rs7484541||rs7485577||rs754259315||rs775248||rs775249||rs79395356||rs7964492||rs7971133||rs7974833||rs7978567||rs8873	TRUE	intron_variant	MODIFIER	R3HDM2	ENSG00000179912	3.802	0.983604	57843711	rs2229357	missense_variant	MODERATE	ENSG00000175189	INHBC	17.63	AC126614.1 (742) - ENSG00000268367	AC126614.1 (742) - ENSG00000268367
12_18	55434430	60420932	FALSE	12	57811167	57417384	rs542470589	chr12:57811167_C_CA	M_HDL_L	C	CA	0.2401	0.0288	0.1465	0.4139	-0.0183	0.0022	16.03	--+	69.4	6.545	2	1.421	Total Lipids in Medium HDL	mmol/L	Lipoprotein subclasses	Medium HDL (average diameter 10.9 nm)	Composite	23566	23866	0.0408325	0.0234834	1.0858	-0.0241031	0.01407	1.06199	-0.0187177	0.00224218	16.1584	rs10649122||rs10783827||rs10783832||rs1106766||rs11172139||rs11172181||rs11172190||rs11172205||rs11172254||rs11172256||rs11463315||rs11609805||rs11613352||rs12313306||rs12313762||rs12371805||rs12423654||rs12426511||rs12826178||rs1800189||rs2122982||rs2228226||rs2229357||rs2277315||rs34537746||rs3741414||rs3809113||rs3809114||rs4760254||rs4760259||rs4760355||rs487722||rs540730||rs56205943||rs567382472||rs61352607||rs61937595||rs6581138||rs68147365||rs703845||rs7133366||rs73119306||rs7397189||rs7398375||rs775251||rs79395356||rs7964492||rs7966846||rs7971133||rs7974833||rs7978567	TRUE	intron_variant	MODIFIER	R3HDM2	ENSG00000179912	1.287	0.824804	57637593	rs3204635	3_prime_UTR_variant	MODIFIER	ENSG00000185482	STAC3	9.826	AC126614.1 (631) - ENSG00000268367	AC126614.1 (969) - ENSG00000268367
12_18	55434430	60420932	FALSE	12	57823585	57429802	rs7964492	chr12:57823585_A_C	M_HDL_CE_pct	A	C	0.2406	0.0182	0.7573	0.9204	-0.0274	0.0023	33.29	--+	0	1.157	2	0.2512	Cholesteryl Esters to Total Lipids in Medium HDL percentage	%	Relative lipoprotein lipid concentrations	Medium HDL ratios	Percentage	23641	23941	-0.00559346	0.0307891	0.0676068	0.0281813	0.0244727	0.602914	0.0276005	0.00227162	33.242	rs10649122||rs1106766||rs11172134||rs11172139||rs11172181||rs11172190||rs11172205||rs11172256||rs112639655||rs113397893||rs11463315||rs11609805||rs11613352||rs11613457||rs11614506||rs12313306||rs12313762||rs12315434||rs12368865||rs12371805||rs12423654||rs1800189||rs2122982||rs2229357||rs34537746||rs34790089||rs3741414||rs3741423||rs3809113||rs3809114||rs4760254||rs4760355||rs537596349||rs540730||rs555730055||rs56205943||rs567382472||rs61352607||rs6581124||rs6581138||rs68147365||rs703845||rs7133366||rs73119306||rs7397189||rs7484541||rs7485577||rs754259315||rs775248||rs775249||rs79395356||rs7964492||rs7971133||rs7974833||rs7978567||rs8873	TRUE	intron_variant	MODIFIER	R3HDM2	ENSG00000179912	5.411	0.989271	57843711	rs2229357	missense_variant	MODERATE	ENSG00000175189	INHBC	17.63	R3HDM2 (1203) - ENSG00000179912	R3HDM2 (988) - ENSG00000179912
12_18	55434430	60420932	FALSE	12	57823585	57429802	rs7964492	chr12:57823585_A_C	M_HDL_C_pct	A	C	0.2406	0.018	0.7573	0.9204	-0.029	0.0022	39.01	---	0	0.589	2	0.128	Cholesterol to Total Lipids in Medium HDL percentage	%	Relative lipoprotein lipid concentrations	Medium HDL ratios	Percentage	23640	23940	0.00600169	0.0304374	0.0738192	0.032108	0.0240959	0.73828	0.0290975	0.00221365	38.7381	rs10649122||rs1106766||rs11172134||rs11172139||rs11172181||rs11172190||rs11172205||rs11172256||rs112639655||rs113397893||rs11463315||rs11609805||rs11613352||rs11613457||rs11614506||rs12313306||rs12313762||rs12315434||rs12368865||rs12371805||rs12423654||rs1800189||rs2122982||rs2229357||rs34537746||rs34790089||rs3741414||rs3741423||rs3809113||rs3809114||rs4760254||rs4760355||rs537596349||rs540730||rs555730055||rs56205943||rs567382472||rs61352607||rs6581124||rs6581138||rs68147365||rs703845||rs7133366||rs73119306||rs7397189||rs7484541||rs7485577||rs754259315||rs775248||rs775249||rs79395356||rs7964492||rs7971133||rs7974833||rs7978567||rs8873	TRUE	intron_variant	MODIFIER	R3HDM2	ENSG00000179912	5.411	0.989271	57843711	rs2229357	missense_variant	MODERATE	ENSG00000175189	INHBC	17.63	R3HDM2 (1203) - ENSG00000179912	R3HDM2 (988) - ENSG00000179912
12_18	55434430	60420932	FALSE	12	57823585	57429802	rs7964492	chr12:57823585_A_C	M_HDL_PL_pct	A	C	0.2406	0.0179	0.7573	0.9204	0.0283	0.0022	37.04	+++	0	0.1	2	0.02162	Phospholipids to Total Lipids in Medium HDL percentage	%	Relative lipoprotein lipid concentrations	Medium HDL ratios	Percentage	23639	23939	-0.0323973	0.0306707	0.536355	-0.0351796	0.0241959	0.835764	-0.0282329	0.00221907	36.355	rs10649122||rs1106766||rs11172134||rs11172139||rs11172181||rs11172190||rs11172205||rs11172256||rs112639655||rs113397893||rs11463315||rs11609805||rs11613352||rs11613457||rs11614506||rs12313306||rs12313762||rs12315434||rs12368865||rs12371805||rs12423654||rs1800189||rs2122982||rs2229357||rs34537746||rs34790089||rs3741414||rs3741423||rs3809113||rs3809114||rs4760254||rs4760355||rs537596349||rs540730||rs555730055||rs56205943||rs567382472||rs61352607||rs6581124||rs6581138||rs68147365||rs703845||rs7133366||rs73119306||rs7397189||rs7484541||rs7485577||rs754259315||rs775248||rs775249||rs79395356||rs7964492||rs7971133||rs7974833||rs7978567||rs8873	TRUE	intron_variant	MODIFIER	R3HDM2	ENSG00000179912	5.411	0.989271	57843711	rs2229357	missense_variant	MODERATE	ENSG00000175189	INHBC	17.63	R3HDM2 (1203) - ENSG00000179912	R3HDM2 (988) - ENSG00000179912
12_18	55434430	60420932	FALSE	12	57823585	57429802	rs7964492	chr12:57823585_A_C	S_HDL_TG_pct	A	C	0.2406	0.018	0.7573	0.9204	0.0292	0.0022	39.93	+++	0	0.585	2	0.127	Triglycerides to Total Lipids in Small HDL percentage	%	Relative lipoprotein lipid concentrations	Small HDL ratios	Percentage	23648	23948	-0.00639531	0.0302686	0.0795297	-0.0266403	0.023954	0.574996	-0.0293723	0.00220427	39.7819	rs10649122||rs1106766||rs11172134||rs11172139||rs11172181||rs11172190||rs11172205||rs11172256||rs112639655||rs113397893||rs11463315||rs11609805||rs11613352||rs11613457||rs11614506||rs12313306||rs12313762||rs12315434||rs12368865||rs12371805||rs12423654||rs1800189||rs2122982||rs2229357||rs34537746||rs34790089||rs3741414||rs3741423||rs3809113||rs3809114||rs4760254||rs4760355||rs537596349||rs540730||rs555730055||rs56205943||rs567382472||rs61352607||rs6581124||rs6581138||rs68147365||rs703845||rs7133366||rs73119306||rs7397189||rs7484541||rs7485577||rs754259315||rs775248||rs775249||rs79395356||rs7964492||rs7971133||rs7974833||rs7978567||rs8873	TRUE	intron_variant	MODIFIER	R3HDM2	ENSG00000179912	5.411	0.989271	57843711	rs2229357	missense_variant	MODERATE	ENSG00000175189	INHBC	17.63	R3HDM2 (1203) - ENSG00000179912	R3HDM2 (988) - ENSG00000179912
12_18	55434430	60420932	FALSE	12	57839173	57445390	rs61352607	chr12:57839173_G_T	HDL_CE	G	T	0.2412	0.018	0.0732	0.2432	0.0253	0.0021	34.25	+++	0	1.32	2	0.2865	Cholesteryl Esters in HDL	mmol/L	Cholesteryl esters		Composite	23418	23718	0.0492251	0.030563	0.969544	0.0444917	0.023049	1.27109	0.0250591	0.00206504	33.1612	rs10649122||rs1106766||rs11172134||rs11172139||rs11172181||rs11172190||rs11172205||rs11172256||rs112639655||rs113397893||rs11463315||rs11609805||rs11613352||rs11613457||rs11614506||rs12313306||rs12313762||rs12315434||rs12368865||rs12371805||rs12423654||rs1800189||rs2122982||rs2229357||rs34537746||rs34790089||rs3741414||rs3741423||rs3809113||rs3809114||rs4760254||rs4760355||rs537596349||rs540730||rs555730055||rs56205943||rs567382472||rs61352607||rs6581124||rs6581138||rs68147365||rs703845||rs7133366||rs73119306||rs7397189||rs7484541||rs7485577||rs754259315||rs775248||rs775249||rs79395356||rs7964492||rs7971133||rs7974833||rs7978567||rs8873	TRUE	intron_variant	MODIFIER	INHBC	ENSG00000175189	5.987	0.997641	57843711	rs2229357	missense_variant	MODERATE	ENSG00000175189	INHBC	17.63	INHBC (5438) - ENSG00000175189	INHBE (6933) - ENSG00000139269
12_18	55434430	60420932	FALSE	12	57839173	57445390	rs61352607	chr12:57839173_G_T	L_HDL_C	G	T	0.2413	0.0176	0.0732	0.2432	0.026	0.002	38.17	+++	0	1.146	2	0.2489	Cholesterol in Large HDL	mmol/L	Lipoprotein subclasses	Large HDL (average diameter 12.1 nm)	Composite	23561	23861	0.0320832	0.0305779	0.531544	0.0498258	0.0227515	1.54479	0.0257972	0.00200562	37.1355	rs10649122||rs1106766||rs11172134||rs11172139||rs11172181||rs11172190||rs11172205||rs11172256||rs112639655||rs113397893||rs11463315||rs11609805||rs11613352||rs11613457||rs11614506||rs12313306||rs12313762||rs12315434||rs12368865||rs12371805||rs12423654||rs1800189||rs2122982||rs2229357||rs34537746||rs34790089||rs3741414||rs3741423||rs3809113||rs3809114||rs4760254||rs4760355||rs537596349||rs540730||rs555730055||rs56205943||rs567382472||rs61352607||rs6581124||rs6581138||rs68147365||rs703845||rs7133366||rs73119306||rs7397189||rs7484541||rs7485577||rs754259315||rs775248||rs775249||rs79395356||rs7964492||rs7971133||rs7974833||rs7978567||rs8873	TRUE	intron_variant	MODIFIER	INHBC	ENSG00000175189	5.987	0.997641	57843711	rs2229357	missense_variant	MODERATE	ENSG00000175189	INHBC	17.63	INHBC (5438) - ENSG00000175189	INHBE (6933) - ENSG00000139269
12_18	55434430	60420932	FALSE	12	57839173	57445390	rs61352607	chr12:57839173_G_T	L_HDL_CE	G	T	0.2413	0.0176	0.0732	0.2432	0.0266	0.002	39.52	+++	0	1.208	2	0.2624	Cholesteryl Esters in Large HDL	mmol/L	Lipoprotein subclasses	Large HDL (average diameter 12.1 nm)	Non-derived	23562	23862	0.0322534	0.0306332	0.534037	0.051237	0.0228522	1.60285	0.026378	0.00201451	38.4482	rs10649122||rs1106766||rs11172134||rs11172139||rs11172181||rs11172190||rs11172205||rs11172256||rs112639655||rs113397893||rs11463315||rs11609805||rs11613352||rs11613457||rs11614506||rs12313306||rs12313762||rs12315434||rs12368865||rs12371805||rs12423654||rs1800189||rs2122982||rs2229357||rs34537746||rs34790089||rs3741414||rs3741423||rs3809113||rs3809114||rs4760254||rs4760355||rs537596349||rs540730||rs555730055||rs56205943||rs567382472||rs61352607||rs6581124||rs6581138||rs68147365||rs703845||rs7133366||rs73119306||rs7397189||rs7484541||rs7485577||rs754259315||rs775248||rs775249||rs79395356||rs7964492||rs7971133||rs7974833||rs7978567||rs8873	TRUE	intron_variant	MODIFIER	INHBC	ENSG00000175189	5.987	0.997641	57843711	rs2229357	missense_variant	MODERATE	ENSG00000175189	INHBC	17.63	INHBC (5438) - ENSG00000175189	INHBE (6933) - ENSG00000139269
12_18	55434430	60420932	FALSE	12	57839173	57445390	rs61352607	chr12:57839173_G_T	M_HDL_C	G	T	0.2411	0.0184	0.0732	0.2432	0.022	0.0021	24.11	+++	0	1.89	2	0.4104	Cholesterol in Medium HDL	mmol/L	Lipoprotein subclasses	Medium HDL (average diameter 10.9 nm)	Composite	23568	23868	0.0549236	0.0309288	1.12053	0.0420394	0.0234619	1.13571	0.0216441	0.00214935	23.1254	rs10649122||rs1106766||rs11172134||rs11172139||rs11172181||rs11172190||rs11172205||rs11172256||rs112639655||rs113397893||rs11463315||rs11609805||rs11613352||rs11613457||rs11614506||rs12313306||rs12313762||rs12315434||rs12368865||rs12371805||rs12423654||rs1800189||rs2122982||rs2229357||rs34537746||rs34790089||rs3741414||rs3741423||rs3809113||rs3809114||rs4760254||rs4760355||rs537596349||rs540730||rs555730055||rs56205943||rs567382472||rs61352607||rs6581124||rs6581138||rs68147365||rs703845||rs7133366||rs73119306||rs7397189||rs7484541||rs7485577||rs754259315||rs775248||rs775249||rs79395356||rs7964492||rs7971133||rs7974833||rs7978567||rs8873	TRUE	intron_variant	MODIFIER	INHBC	ENSG00000175189	5.987	0.997641	57843711	rs2229357	missense_variant	MODERATE	ENSG00000175189	INHBC	17.63	INHBC (5438) - ENSG00000175189	INHBE (6933) - ENSG00000139269
12_18	55434430	60420932	FALSE	12	57839173	57445390	rs61352607	chr12:57839173_G_T	M_HDL_CE	G	T	0.2411	0.0185	0.0732	0.2432	0.0225	0.0021	25	+++	0	1.841	2	0.3997	Cholesteryl Esters in Medium HDL	mmol/L	Lipoprotein subclasses	Medium HDL (average diameter 10.9 nm)	Non-derived	23569	23869	0.0553991	0.0309911	1.13169	0.042118	0.0235317	1.13383	0.022202	0.00216262	23.9999	rs10649122||rs1106766||rs11172134||rs11172139||rs11172181||rs11172190||rs11172205||rs11172256||rs112639655||rs113397893||rs11463315||rs11609805||rs11613352||rs11613457||rs11614506||rs12313306||rs12313762||rs12315434||rs12368865||rs12371805||rs12423654||rs1800189||rs2122982||rs2229357||rs34537746||rs34790089||rs3741414||rs3741423||rs3809113||rs3809114||rs4760254||rs4760355||rs537596349||rs540730||rs555730055||rs56205943||rs567382472||rs61352607||rs6581124||rs6581138||rs68147365||rs703845||rs7133366||rs73119306||rs7397189||rs7484541||rs7485577||rs754259315||rs775248||rs775249||rs79395356||rs7964492||rs7971133||rs7974833||rs7978567||rs8873	TRUE	intron_variant	MODIFIER	INHBC	ENSG00000175189	5.987	0.997641	57843711	rs2229357	missense_variant	MODERATE	ENSG00000175189	INHBC	17.63	INHBC (5438) - ENSG00000175189	INHBE (6933) - ENSG00000139269
12_18	55434430	60420932	FALSE	12	57843711	57449928	rs2229357	chr12:57843711_A_G	L_VLDL_FC_pct	G	A	0.2412	0.019	0.0732	0.2435	-0.0177	0.0024	13.12	--+	0	0.784	2	0.1703	Free Cholesterol to Total Lipids in Large VLDL percentage	%	Relative lipoprotein lipid concentrations	Large VLDL ratios	Percentage	23592	23892	0.00994409	0.0324026	0.119801	-0.0236913	0.0259306	0.442608	-0.0178316	0.00238798	13.0867	rs10649122||rs1106766||rs11172134||rs11172139||rs11172181||rs11172190||rs11172205||rs11172256||rs112639655||rs113397893||rs11463315||rs11609805||rs11613352||rs11613457||rs11614506||rs12313306||rs12313762||rs12315434||rs12368865||rs12371805||rs12423654||rs1800189||rs2122982||rs2229357||rs34537746||rs34790089||rs3741414||rs3741423||rs3809113||rs3809114||rs4760254||rs4760355||rs537596349||rs540730||rs555730055||rs56205943||rs567382472||rs61352607||rs6581124||rs6581138||rs68147365||rs703845||rs7133366||rs73119306||rs7397189||rs7484541||rs7485577||rs754259315||rs775248||rs775249||rs79395356||rs7964492||rs7971133||rs7974833||rs7978567||rs8873	TRUE	missense_variant	MODERATE	INHBC	ENSG00000175189	17.63	0.998551	57844049	rs3741414	3_prime_UTR_variant	MODIFIER	ENSG00000175189	INHBC	0.590	INHBC (900) - ENSG00000175189	INHBE (2395) - ENSG00000139269
12_18	55434430	60420932	FALSE	12	57843711	57449928	rs2229357	chr12:57843711_A_G	L_VLDL_TG_pct	G	A	0.2412	0.019	0.0732	0.2435	0.0154	0.0024	10.13	+++	0	0.193	2	0.04187	Triglycerides to Total Lipids in Large VLDL percentage	%	Relative lipoprotein lipid concentrations	Large VLDL ratios	Percentage	23593	23893	0.00272485	0.0325058	0.030028	0.0104537	0.0257504	0.164455	0.0155551	0.00238788	10.1362	rs10649122||rs1106766||rs11172134||rs11172139||rs11172181||rs11172190||rs11172205||rs11172256||rs112639655||rs113397893||rs11463315||rs11609805||rs11613352||rs11613457||rs11614506||rs12313306||rs12313762||rs12315434||rs12368865||rs12371805||rs12423654||rs1800189||rs2122982||rs2229357||rs34537746||rs34790089||rs3741414||rs3741423||rs3809113||rs3809114||rs4760254||rs4760355||rs537596349||rs540730||rs555730055||rs56205943||rs567382472||rs61352607||rs6581124||rs6581138||rs68147365||rs703845||rs7133366||rs73119306||rs7397189||rs7484541||rs7485577||rs754259315||rs775248||rs775249||rs79395356||rs7964492||rs7971133||rs7974833||rs7978567||rs8873	TRUE	missense_variant	MODERATE	INHBC	ENSG00000175189	17.63	0.998551	57844049	rs3741414	3_prime_UTR_variant	MODIFIER	ENSG00000175189	INHBC	0.590	INHBC (900) - ENSG00000175189	INHBE (2395) - ENSG00000139269
12_18	55434430	60420932	FALSE	12	57843711	57449928	rs2229357	chr12:57843711_A_G	M_HDL_TG_pct	G	A	0.2414	0.0183	0.0732	0.2435	-0.0276	0.0022	35.04	--+	12.7	2.291	2	0.4975	Triglycerides to Total Lipids in Medium HDL percentage	%	Relative lipoprotein lipid concentrations	Medium HDL ratios	Percentage	23643	23943	0.0177913	0.0316614	0.240961	-0.0396307	0.0249668	0.949093	-0.0277342	0.00222561	34.9165	rs10649122||rs1106766||rs11172134||rs11172139||rs11172181||rs11172190||rs11172205||rs11172256||rs112639655||rs113397893||rs11463315||rs11609805||rs11613352||rs11613457||rs11614506||rs12313306||rs12313762||rs12315434||rs12368865||rs12371805||rs12423654||rs1800189||rs2122982||rs2229357||rs34537746||rs34790089||rs3741414||rs3741423||rs3809113||rs3809114||rs4760254||rs4760355||rs537596349||rs540730||rs555730055||rs56205943||rs567382472||rs61352607||rs6581124||rs6581138||rs68147365||rs703845||rs7133366||rs73119306||rs7397189||rs7484541||rs7485577||rs754259315||rs775248||rs775249||rs79395356||rs7964492||rs7971133||rs7974833||rs7978567||rs8873	TRUE	missense_variant	MODERATE	INHBC	ENSG00000175189	17.63	0.998551	57844049	rs3741414	3_prime_UTR_variant	MODIFIER	ENSG00000175189	INHBC	0.590	INHBC (900) - ENSG00000175189	INHBE (2395) - ENSG00000139269
12_18	55434430	60420932	FALSE	12	57844049	57450266	rs3741414	chr12:57844049_C_T	Omega_3_pct	C	T	0.2411	0.0192	0.0729	0.2434	-0.0173	0.0022	14.12	-+-	54.6	4.408	2	0.9572	Omega-3 Fatty Acids to Total Fatty Acids percentage	%	Fatty acids	Fatty acid ratios	Percentage	23451	23751	-0.00607001	0.0307774	0.0738363	0.0310966	0.0235259	0.729942	-0.0177658	0.00223687	14.7022	rs10649122||rs1106766||rs11172134||rs11172139||rs11172181||rs11172190||rs11172205||rs11172256||rs112639655||rs113397893||rs11463315||rs11609805||rs11613352||rs11613457||rs11614506||rs12313306||rs12313762||rs12315434||rs12368865||rs12371805||rs12423654||rs1800189||rs2122982||rs2229357||rs34537746||rs34790089||rs3741414||rs3741423||rs3809113||rs3809114||rs4760254||rs4760355||rs537596349||rs540730||rs555730055||rs56205943||rs567382472||rs61352607||rs6581124||rs6581138||rs68147365||rs703845||rs7133366||rs73119306||rs7397189||rs7484541||rs7485577||rs754259315||rs775248||rs775249||rs79395356||rs7964492||rs7971133||rs7974833||rs7978567||rs8873	TRUE	3_prime_UTR_variant	MODIFIER	INHBC	ENSG00000175189	0.590	0.998551	57843711	rs2229357	missense_variant	MODERATE	ENSG00000175189	INHBC	17.63	INHBC (562) - ENSG00000175189	INHBE (2057) - ENSG00000139269
12_18	55434430	60420932	FALSE	12	57844049	57450266	rs3741414	chr12:57844049_C_T	XL_HDL_TG_pct	C	T	0.2414	0.0181	0.0729	0.2434	-0.0277	0.0021	37.21	--+	0	1.806	2	0.3921	Triglycerides to Total Lipids in Very Large HDL percentage	%	Relative lipoprotein lipid concentrations	Very large HDL ratios	Percentage	23633	23933	0.0139665	0.031071	0.185041	-0.0273013	0.0245906	0.573654	-0.0278823	0.00216317	37.2877	rs10649122||rs1106766||rs11172134||rs11172139||rs11172181||rs11172190||rs11172205||rs11172256||rs112639655||rs113397893||rs11463315||rs11609805||rs11613352||rs11613457||rs11614506||rs12313306||rs12313762||rs12315434||rs12368865||rs12371805||rs12423654||rs1800189||rs2122982||rs2229357||rs34537746||rs34790089||rs3741414||rs3741423||rs3809113||rs3809114||rs4760254||rs4760355||rs537596349||rs540730||rs555730055||rs56205943||rs567382472||rs61352607||rs6581124||rs6581138||rs68147365||rs703845||rs7133366||rs73119306||rs7397189||rs7484541||rs7485577||rs754259315||rs775248||rs775249||rs79395356||rs7964492||rs7971133||rs7974833||rs7978567||rs8873	TRUE	3_prime_UTR_variant	MODIFIER	INHBC	ENSG00000175189	0.590	0.998551	57843711	rs2229357	missense_variant	MODERATE	ENSG00000175189	INHBC	17.63	INHBC (562) - ENSG00000175189	INHBE (2057) - ENSG00000139269
12_18	55434430	60420932	FALSE	12	57848639	57454856	rs3809114	chr12:57848639_A_G	M_HDL_FC	G	A	0.5555	0.0379	0.2018	0.5611	0.017	0.0018	19.72	+-+	8.9	2.195	2	0.4767	Free Cholesterol in Medium HDL	mmol/L	Lipoprotein subclasses	Medium HDL (average diameter 10.9 nm)	Non-derived	23570	23870	0.00585462	0.0203345	0.111589	-0.00191193	0.0139014	0.0503136	0.017391	0.0018543	20.1754	rs10649122||rs10783827||rs10783832||rs1106766||rs11172134||rs11172139||rs11172181||rs11172190||rs11172205||rs11172254||rs11463315||rs11609805||rs11613352||rs11614506||rs12313306||rs12313762||rs12315434||rs12371805||rs12423654||rs1466535||rs167769||rs1696466||rs2122982||rs2228226||rs2229357||rs2277315||rs34537746||rs3741414||rs3809113||rs3809114||rs4760254||rs4760259||rs4760355||rs487722||rs537596349||rs540730||rs555730055||rs56205943||rs567382472||rs61352607||rs61937595||rs6581124||rs6581138||rs68147365||rs703816||rs703845||rs7133366||rs73119306||rs7397189||rs7484541||rs754259315||rs79395356||rs7964492||rs7966846||rs7971133||rs7974833||rs7979246	TRUE	upstream_gene_variant	MODIFIER	INHBE	ENSG00000139269	0.260	0.80651	57848708	rs3809113	upstream_gene_variant	MODIFIER	ENSG00000139269	INHBE	9.725	INHBE (2533) - ENSG00000139269	INHBE (153) - ENSG00000139269
12_18	55434430	60420932	FALSE	12	57848639	57454856	rs3809114	chr12:57848639_A_G	M_VLDL_CE_pct	G	A	0.5554	0.0385	0.2018	0.5611	0.0141	0.0019	12.75	+++	0	0.943	2	0.2048	Cholesteryl Esters to Total Lipids in Medium VLDL percentage	%	Relative lipoprotein lipid concentrations	Medium VLDL ratios	Percentage	23596	23896	0.00351323	0.0208036	0.0625353	0.00219163	0.0146538	0.0549691	0.0143984	0.00193962	12.9423	rs10649122||rs10783827||rs10783832||rs1106766||rs11172134||rs11172139||rs11172181||rs11172190||rs11172205||rs11172254||rs11463315||rs11609805||rs11613352||rs11614506||rs12313306||rs12313762||rs12315434||rs12371805||rs12423654||rs1466535||rs167769||rs1696466||rs2122982||rs2228226||rs2229357||rs2277315||rs34537746||rs3741414||rs3809113||rs3809114||rs4760254||rs4760259||rs4760355||rs487722||rs537596349||rs540730||rs555730055||rs56205943||rs567382472||rs61352607||rs61937595||rs6581124||rs6581138||rs68147365||rs703816||rs703845||rs7133366||rs73119306||rs7397189||rs7484541||rs754259315||rs79395356||rs7964492||rs7966846||rs7971133||rs7974833||rs7979246	TRUE	upstream_gene_variant	MODIFIER	INHBE	ENSG00000139269	0.260	0.80651	57848708	rs3809113	upstream_gene_variant	MODIFIER	ENSG00000139269	INHBE	9.725	INHBE (2533) - ENSG00000139269	INHBE (153) - ENSG00000139269
12_18	55434430	60420932	FALSE	12	57848639	57454856	rs3809114	chr12:57848639_A_G	M_VLDL_C_pct	G	A	0.5554	0.0386	0.2018	0.5611	0.0133	0.0019	11.23	+++	0	0.751	2	0.1631	Cholesterol to Total Lipids in Medium VLDL percentage	%	Relative lipoprotein lipid concentrations	Medium VLDL ratios	Percentage	23595	23895	0.00476356	0.0208867	0.086401	0.00220576	0.0146876	0.0552097	0.0135306	0.00195254	11.3751	rs10649122||rs10783827||rs10783832||rs1106766||rs11172134||rs11172139||rs11172181||rs11172190||rs11172205||rs11172254||rs11463315||rs11609805||rs11613352||rs11614506||rs12313306||rs12313762||rs12315434||rs12371805||rs12423654||rs1466535||rs167769||rs1696466||rs2122982||rs2228226||rs2229357||rs2277315||rs34537746||rs3741414||rs3809113||rs3809114||rs4760254||rs4760259||rs4760355||rs487722||rs537596349||rs540730||rs555730055||rs56205943||rs567382472||rs61352607||rs61937595||rs6581124||rs6581138||rs68147365||rs703816||rs703845||rs7133366||rs73119306||rs7397189||rs7484541||rs754259315||rs79395356||rs7964492||rs7966846||rs7971133||rs7974833||rs7979246	TRUE	upstream_gene_variant	MODIFIER	INHBE	ENSG00000139269	0.260	0.80651	57848708	rs3809113	upstream_gene_variant	MODIFIER	ENSG00000139269	INHBE	9.725	INHBE (2533) - ENSG00000139269	INHBE (153) - ENSG00000139269
12_18	55434430	60420932	FALSE	12	57848708	57454925	rs3809113	chr12:57848708_C_G	HDL_size	C	G	0.7008	0.0573	0.2898	0.7817	-0.0243	0.0019	37.23	---	0	0.146	2	0.03173	Average Diameter for HDL Particles	nm	Lipoprotein particle sizes		Non-derived	23433	23733	0.0277701	0.0196515	0.802394	0.0198528	0.0131642	0.880969	0.0243548	0.00191497	36.3287	rs10783827||rs10783832||rs1106766||rs11172134||rs11172139||rs11172181||rs11172190||rs11172205||rs11172254||rs11463315||rs11609805||rs11613352||rs11614506||rs12313306||rs12313762||rs12315434||rs12371805||rs12423654||rs12426511||rs12826178||rs1466535||rs1696466||rs2122982||rs2169987||rs2228226||rs2229357||rs2277315||rs34537746||rs3741414||rs3809113||rs3809114||rs4760254||rs4760259||rs4760355||rs487722||rs540730||rs56205943||rs567382472||rs61352607||rs61937595||rs6581138||rs68147365||rs703816||rs703845||rs7133366||rs730560||rs73119306||rs7397189||rs7484541||rs7485577||rs775251||rs79395356||rs7964492||rs7966846||rs7971133||rs7974833||rs7979246	TRUE	upstream_gene_variant	MODIFIER	INHBE	ENSG00000139269	9.725	0.801601	57851182	rs473465	3_prime_UTR_variant	MODIFIER	ENSG00000139269	INHBE	5.693	INHBE (2602) - ENSG00000139269	INHBE (222) - ENSG00000139269
12_18	55434430	60420932	FALSE	12	57848708	57454925	rs3809113	chr12:57848708_C_G	L_HDL_FC	C	G	0.7008	0.0571	0.2898	0.7817	-0.0231	0.0019	34.18	---	0	0.281	2	0.06098	Free Cholesterol in Large HDL	mmol/L	Lipoprotein subclasses	Large HDL (average diameter 12.1 nm)	Non-derived	23563	23863	0.022944	0.0195747	0.61772	0.0162019	0.0130734	0.667087	0.0232019	0.00189893	33.6056	rs10783827||rs10783832||rs1106766||rs11172134||rs11172139||rs11172181||rs11172190||rs11172205||rs11172254||rs11463315||rs11609805||rs11613352||rs11614506||rs12313306||rs12313762||rs12315434||rs12371805||rs12423654||rs12426511||rs12826178||rs1466535||rs1696466||rs2122982||rs2169987||rs2228226||rs2229357||rs2277315||rs34537746||rs3741414||rs3809113||rs3809114||rs4760254||rs4760259||rs4760355||rs487722||rs540730||rs56205943||rs567382472||rs61352607||rs61937595||rs6581138||rs68147365||rs703816||rs703845||rs7133366||rs730560||rs73119306||rs7397189||rs7484541||rs7485577||rs775251||rs79395356||rs7964492||rs7966846||rs7971133||rs7974833||rs7979246	TRUE	upstream_gene_variant	MODIFIER	INHBE	ENSG00000139269	9.725	0.801601	57851182	rs473465	3_prime_UTR_variant	MODIFIER	ENSG00000139269	INHBE	5.693	INHBE (2602) - ENSG00000139269	INHBE (222) - ENSG00000139269
12_18	55434430	60420932	FALSE	12	57848708	57454925	rs3809113	chr12:57848708_C_G	L_HDL_L	C	G	0.7008	0.0573	0.2898	0.7817	-0.0235	0.0019	35.46	---	0	0.398	2	0.08646	Total Lipids in Large HDL	mmol/L	Lipoprotein subclasses	Large HDL (average diameter 12.1 nm)	Composite	23559	23859	0.0231457	0.0195386	0.626775	0.0153766	0.0129647	0.627811	0.0236414	0.0018968	34.9299	rs10783827||rs10783832||rs1106766||rs11172134||rs11172139||rs11172181||rs11172190||rs11172205||rs11172254||rs11463315||rs11609805||rs11613352||rs11614506||rs12313306||rs12313762||rs12315434||rs12371805||rs12423654||rs12426511||rs12826178||rs1466535||rs1696466||rs2122982||rs2169987||rs2228226||rs2229357||rs2277315||rs34537746||rs3741414||rs3809113||rs3809114||rs4760254||rs4760259||rs4760355||rs487722||rs540730||rs56205943||rs567382472||rs61352607||rs61937595||rs6581138||rs68147365||rs703816||rs703845||rs7133366||rs730560||rs73119306||rs7397189||rs7484541||rs7485577||rs775251||rs79395356||rs7964492||rs7966846||rs7971133||rs7974833||rs7979246	TRUE	upstream_gene_variant	MODIFIER	INHBE	ENSG00000139269	9.725	0.801601	57851182	rs473465	3_prime_UTR_variant	MODIFIER	ENSG00000139269	INHBE	5.693	INHBE (2602) - ENSG00000139269	INHBE (222) - ENSG00000139269
12_18	55434430	60420932	FALSE	12	57848708	57454925	rs3809113	chr12:57848708_C_G	L_HDL_P	C	G	0.7009	0.0569	0.2898	0.7817	-0.0233	0.0019	35.36	---	0	0.086	2	0.01868	Concentration of Large HDL Particles	mmol/L	Lipoprotein subclasses	Large HDL (average diameter 12.1 nm)	Non-derived	23558	23858	0.0237944	0.0195965	0.648463	0.0195656	0.0129467	0.883633	0.0233893	0.00188693	34.558	rs10783827||rs10783832||rs1106766||rs11172134||rs11172139||rs11172181||rs11172190||rs11172205||rs11172254||rs11463315||rs11609805||rs11613352||rs11614506||rs12313306||rs12313762||rs12315434||rs12371805||rs12423654||rs12426511||rs12826178||rs1466535||rs1696466||rs2122982||rs2169987||rs2228226||rs2229357||rs2277315||rs34537746||rs3741414||rs3809113||rs3809114||rs4760254||rs4760259||rs4760355||rs487722||rs540730||rs56205943||rs567382472||rs61352607||rs61937595||rs6581138||rs68147365||rs703816||rs703845||rs7133366||rs730560||rs73119306||rs7397189||rs7484541||rs7485577||rs775251||rs79395356||rs7964492||rs7966846||rs7971133||rs7974833||rs7979246	TRUE	upstream_gene_variant	MODIFIER	INHBE	ENSG00000139269	9.725	0.801601	57851182	rs473465	3_prime_UTR_variant	MODIFIER	ENSG00000139269	INHBE	5.693	INHBE (2602) - ENSG00000139269	INHBE (222) - ENSG00000139269
12_18	55434430	60420932	FALSE	12	57848708	57454925	rs3809113	chr12:57848708_C_G	L_HDL_PL	C	G	0.7006	0.0577	0.2898	0.7817	-0.0231	0.0019	34.13	---	0	0.443	2	0.09619	Phospholipids in Large HDL	mmol/L	Lipoprotein subclasses	Large HDL (average diameter 12.1 nm)	Non-derived	23560	23860	0.0182267	0.0194425	0.457776	0.0152326	0.0129474	0.620884	0.0232995	0.00190324	33.732	rs10783827||rs10783832||rs1106766||rs11172134||rs11172139||rs11172181||rs11172190||rs11172205||rs11172254||rs11463315||rs11609805||rs11613352||rs11614506||rs12313306||rs12313762||rs12315434||rs12371805||rs12423654||rs12426511||rs12826178||rs1466535||rs1696466||rs2122982||rs2169987||rs2228226||rs2229357||rs2277315||rs34537746||rs3741414||rs3809113||rs3809114||rs4760254||rs4760259||rs4760355||rs487722||rs540730||rs56205943||rs567382472||rs61352607||rs61937595||rs6581138||rs68147365||rs703816||rs703845||rs7133366||rs730560||rs73119306||rs7397189||rs7484541||rs7485577||rs775251||rs79395356||rs7964492||rs7966846||rs7971133||rs7974833||rs7979246	TRUE	upstream_gene_variant	MODIFIER	INHBE	ENSG00000139269	9.725	0.801601	57851182	rs473465	3_prime_UTR_variant	MODIFIER	ENSG00000139269	INHBE	5.693	INHBE (2602) - ENSG00000139269	INHBE (222) - ENSG00000139269
12_18	55434430	60420932	FALSE	12	57848708	57454925	rs3809113	chr12:57848708_C_G	M_VLDL_TG_pct	C	G	0.6999	0.0603	0.2898	0.7817	0.0135	0.0021	9.98	+++	0	0.082	2	0.01776	Triglycerides to Total Lipids in Medium VLDL percentage	%	Relative lipoprotein lipid concentrations	Medium VLDL ratios	Percentage	23598	23898	-0.00824986	0.0204231	0.163517	-0.0118354	0.0141958	0.393149	-0.0135939	0.00212373	9.81138	rs10783827||rs10783832||rs1106766||rs11172134||rs11172139||rs11172181||rs11172190||rs11172205||rs11172254||rs11463315||rs11609805||rs11613352||rs11614506||rs12313306||rs12313762||rs12315434||rs12371805||rs12423654||rs12426511||rs12826178||rs1466535||rs1696466||rs2122982||rs2169987||rs2228226||rs2229357||rs2277315||rs34537746||rs3741414||rs3809113||rs3809114||rs4760254||rs4760259||rs4760355||rs487722||rs540730||rs56205943||rs567382472||rs61352607||rs61937595||rs6581138||rs68147365||rs703816||rs703845||rs7133366||rs730560||rs73119306||rs7397189||rs7484541||rs7485577||rs775251||rs79395356||rs7964492||rs7966846||rs7971133||rs7974833||rs7979246	TRUE	upstream_gene_variant	MODIFIER	INHBE	ENSG00000139269	9.725	0.801601	57851182	rs473465	3_prime_UTR_variant	MODIFIER	ENSG00000139269	INHBE	5.693	INHBE (2602) - ENSG00000139269	INHBE (222) - ENSG00000139269
12_18	55434430	60420932	FALSE	12	57848708	57454925	rs3809113	chr12:57848708_C_G	XL_HDL_C	C	G	0.7007	0.0579	0.2898	0.7817	-0.0215	0.002	27.3	---	0	0.198	2	0.04302	Cholesterol in Very Large HDL	mmol/L	Lipoprotein subclasses	Very large HDL (average diameter 14.3 nm)	Composite	23554	23854	0.0300268	0.0200993	0.869035	0.0196181	0.01378	0.810948	0.0215023	0.00199293	26.4124	rs10783827||rs10783832||rs1106766||rs11172134||rs11172139||rs11172181||rs11172190||rs11172205||rs11172254||rs11463315||rs11609805||rs11613352||rs11614506||rs12313306||rs12313762||rs12315434||rs12371805||rs12423654||rs12426511||rs12826178||rs1466535||rs1696466||rs2122982||rs2169987||rs2228226||rs2229357||rs2277315||rs34537746||rs3741414||rs3809113||rs3809114||rs4760254||rs4760259||rs4760355||rs487722||rs540730||rs56205943||rs567382472||rs61352607||rs61937595||rs6581138||rs68147365||rs703816||rs703845||rs7133366||rs730560||rs73119306||rs7397189||rs7484541||rs7485577||rs775251||rs79395356||rs7964492||rs7966846||rs7971133||rs7974833||rs7979246	TRUE	upstream_gene_variant	MODIFIER	INHBE	ENSG00000139269	9.725	0.801601	57851182	rs473465	3_prime_UTR_variant	MODIFIER	ENSG00000139269	INHBE	5.693	INHBE (2602) - ENSG00000139269	INHBE (222) - ENSG00000139269
12_18	55434430	60420932	FALSE	12	57848708	57454925	rs3809113	chr12:57848708_C_G	XL_HDL_CE	C	G	0.7008	0.0576	0.2898	0.7817	-0.0219	0.0019	28.69	---	0	0.177	2	0.03836	Cholesteryl Esters in Very Large HDL	mmol/L	Lipoprotein subclasses	Very large HDL (average diameter 14.3 nm)	Non-derived	23555	23855	0.029246	0.0200364	0.840467	0.019098	0.0136662	0.789749	0.0218631	0.00197216	27.8328	rs10783827||rs10783832||rs1106766||rs11172134||rs11172139||rs11172181||rs11172190||rs11172205||rs11172254||rs11463315||rs11609805||rs11613352||rs11614506||rs12313306||rs12313762||rs12315434||rs12371805||rs12423654||rs12426511||rs12826178||rs1466535||rs1696466||rs2122982||rs2169987||rs2228226||rs2229357||rs2277315||rs34537746||rs3741414||rs3809113||rs3809114||rs4760254||rs4760259||rs4760355||rs487722||rs540730||rs56205943||rs567382472||rs61352607||rs61937595||rs6581138||rs68147365||rs703816||rs703845||rs7133366||rs730560||rs73119306||rs7397189||rs7484541||rs7485577||rs775251||rs79395356||rs7964492||rs7966846||rs7971133||rs7974833||rs7979246	TRUE	upstream_gene_variant	MODIFIER	INHBE	ENSG00000139269	9.725	0.801601	57851182	rs473465	3_prime_UTR_variant	MODIFIER	ENSG00000139269	INHBE	5.693	INHBE (2602) - ENSG00000139269	INHBE (222) - ENSG00000139269
12_18	55434430	60420932	FALSE	12	57848708	57454925	rs3809113	chr12:57848708_C_G	XL_HDL_FC	C	G	0.7003	0.0593	0.2898	0.7817	-0.0194	0.002	20.54	---	0	0.241	2	0.05231	Free Cholesterol in Very Large HDL	mmol/L	Lipoprotein subclasses	Very large HDL (average diameter 14.3 nm)	Non-derived	23556	23856	0.0286664	0.0203462	0.798995	0.0168399	0.0141783	0.629038	0.0193352	0.00207915	19.8508	rs10783827||rs10783832||rs1106766||rs11172134||rs11172139||rs11172181||rs11172190||rs11172205||rs11172254||rs11463315||rs11609805||rs11613352||rs11614506||rs12313306||rs12313762||rs12315434||rs12371805||rs12423654||rs12426511||rs12826178||rs1466535||rs1696466||rs2122982||rs2169987||rs2228226||rs2229357||rs2277315||rs34537746||rs3741414||rs3809113||rs3809114||rs4760254||rs4760259||rs4760355||rs487722||rs540730||rs56205943||rs567382472||rs61352607||rs61937595||rs6581138||rs68147365||rs703816||rs703845||rs7133366||rs730560||rs73119306||rs7397189||rs7484541||rs7485577||rs775251||rs79395356||rs7964492||rs7966846||rs7971133||rs7974833||rs7979246	TRUE	upstream_gene_variant	MODIFIER	INHBE	ENSG00000139269	9.725	0.801601	57851182	rs473465	3_prime_UTR_variant	MODIFIER	ENSG00000139269	INHBE	5.693	INHBE (2602) - ENSG00000139269	INHBE (222) - ENSG00000139269
12_18	55434430	60420932	FALSE	12	57848708	57454925	rs3809113	chr12:57848708_C_G	XL_HDL_FC_pct	C	G	0.7008	0.0571	0.2898	0.7817	0.0212	0.0019	28.36	+++	0	0.191	2	0.04143	Free Cholesterol to Total Lipids in Very Large HDL percentage	%	Relative lipoprotein lipid concentrations	Very large HDL ratios	Percentage	23632	23932	-0.0155109	0.0199213	0.360304	-0.025537	0.0131547	1.28213	-0.021156	0.00192233	27.4437	rs10783827||rs10783832||rs1106766||rs11172134||rs11172139||rs11172181||rs11172190||rs11172205||rs11172254||rs11463315||rs11609805||rs11613352||rs11614506||rs12313306||rs12313762||rs12315434||rs12371805||rs12423654||rs12426511||rs12826178||rs1466535||rs1696466||rs2122982||rs2169987||rs2228226||rs2229357||rs2277315||rs34537746||rs3741414||rs3809113||rs3809114||rs4760254||rs4760259||rs4760355||rs487722||rs540730||rs56205943||rs567382472||rs61352607||rs61937595||rs6581138||rs68147365||rs703816||rs703845||rs7133366||rs730560||rs73119306||rs7397189||rs7484541||rs7485577||rs775251||rs79395356||rs7964492||rs7966846||rs7971133||rs7974833||rs7979246	TRUE	upstream_gene_variant	MODIFIER	INHBE	ENSG00000139269	9.725	0.801601	57851182	rs473465	3_prime_UTR_variant	MODIFIER	ENSG00000139269	INHBE	5.693	INHBE (2602) - ENSG00000139269	INHBE (222) - ENSG00000139269
12_18	55434430	60420932	FALSE	12	57848708	57454925	rs3809113	chr12:57848708_C_G	XL_HDL_L	C	G	0.7007	0.0577	0.2898	0.7817	-0.0218	0.002	28.17	---	0	0.112	2	0.02422	Total Lipids in Very Large HDL	mmol/L	Lipoprotein subclasses	Very large HDL (average diameter 14.3 nm)	Composite	23552	23852	0.0283104	0.0200444	0.801791	0.0208224	0.0137457	0.88668	0.0217338	0.00198188	27.2555	rs10783827||rs10783832||rs1106766||rs11172134||rs11172139||rs11172181||rs11172190||rs11172205||rs11172254||rs11463315||rs11609805||rs11613352||rs11614506||rs12313306||rs12313762||rs12315434||rs12371805||rs12423654||rs12426511||rs12826178||rs1466535||rs1696466||rs2122982||rs2169987||rs2228226||rs2229357||rs2277315||rs34537746||rs3741414||rs3809113||rs3809114||rs4760254||rs4760259||rs4760355||rs487722||rs540730||rs56205943||rs567382472||rs61352607||rs61937595||rs6581138||rs68147365||rs703816||rs703845||rs7133366||rs730560||rs73119306||rs7397189||rs7484541||rs7485577||rs775251||rs79395356||rs7964492||rs7966846||rs7971133||rs7974833||rs7979246	TRUE	upstream_gene_variant	MODIFIER	INHBE	ENSG00000139269	9.725	0.801601	57851182	rs473465	3_prime_UTR_variant	MODIFIER	ENSG00000139269	INHBE	5.693	INHBE (2602) - ENSG00000139269	INHBE (222) - ENSG00000139269
12_18	55434430	60420932	FALSE	12	57848708	57454925	rs3809113	chr12:57848708_C_G	XL_HDL_P	C	G	0.7007	0.0579	0.2898	0.7817	-0.0206	0.002	24.91	---	0	0.133	2	0.02881	Concentration of Very Large HDL Particles	mmol/L	Lipoprotein subclasses	Very large HDL (average diameter 14.3 nm)	Non-derived	23551	23851	0.0265693	0.0201481	0.72753	0.0176665	0.0138475	0.69459	0.020628	0.00200072	24.1983	rs10783827||rs10783832||rs1106766||rs11172134||rs11172139||rs11172181||rs11172190||rs11172205||rs11172254||rs11463315||rs11609805||rs11613352||rs11614506||rs12313306||rs12313762||rs12315434||rs12371805||rs12423654||rs12426511||rs12826178||rs1466535||rs1696466||rs2122982||rs2169987||rs2228226||rs2229357||rs2277315||rs34537746||rs3741414||rs3809113||rs3809114||rs4760254||rs4760259||rs4760355||rs487722||rs540730||rs56205943||rs567382472||rs61352607||rs61937595||rs6581138||rs68147365||rs703816||rs703845||rs7133366||rs730560||rs73119306||rs7397189||rs7484541||rs7485577||rs775251||rs79395356||rs7964492||rs7966846||rs7971133||rs7974833||rs7979246	TRUE	upstream_gene_variant	MODIFIER	INHBE	ENSG00000139269	9.725	0.801601	57851182	rs473465	3_prime_UTR_variant	MODIFIER	ENSG00000139269	INHBE	5.693	INHBE (2602) - ENSG00000139269	INHBE (222) - ENSG00000139269
12_18	55434430	60420932	FALSE	12	57848708	57454925	rs3809113	chr12:57848708_C_G	XL_HDL_PL	C	G	0.7007	0.0577	0.2898	0.7817	-0.0222	0.0019	29.37	---	0	0.091	2	0.0198	Phospholipids in Very Large HDL	mmol/L	Lipoprotein subclasses	Very large HDL (average diameter 14.3 nm)	Non-derived	23553	23853	0.0280598	0.0199797	0.795347	0.021336	0.0137069	0.922386	0.0221219	0.00197389	28.4252	rs10783827||rs10783832||rs1106766||rs11172134||rs11172139||rs11172181||rs11172190||rs11172205||rs11172254||rs11463315||rs11609805||rs11613352||rs11614506||rs12313306||rs12313762||rs12315434||rs12371805||rs12423654||rs12426511||rs12826178||rs1466535||rs1696466||rs2122982||rs2169987||rs2228226||rs2229357||rs2277315||rs34537746||rs3741414||rs3809113||rs3809114||rs4760254||rs4760259||rs4760355||rs487722||rs540730||rs56205943||rs567382472||rs61352607||rs61937595||rs6581138||rs68147365||rs703816||rs703845||rs7133366||rs730560||rs73119306||rs7397189||rs7484541||rs7485577||rs775251||rs79395356||rs7964492||rs7966846||rs7971133||rs7974833||rs7979246	TRUE	upstream_gene_variant	MODIFIER	INHBE	ENSG00000139269	9.725	0.801601	57851182	rs473465	3_prime_UTR_variant	MODIFIER	ENSG00000139269	INHBE	5.693	INHBE (2602) - ENSG00000139269	INHBE (222) - ENSG00000139269
12_18	55434430	60420932	FALSE	12	57848708	57454925	rs3809113	chr12:57848708_C_G	XL_HDL_PL_pct	C	G	0.7004	0.0588	0.2898	0.7817	-0.0222	0.002	28.39	---	0	0.014	2	0.002936	Phospholipids to Total Lipids in Very Large HDL percentage	%	Relative lipoprotein lipid concentrations	Very large HDL ratios	Percentage	23629	23929	0.0242257	0.0199185	0.649958	0.0214316	0.0137329	0.92585	0.022176	0.00201166	27.5322	rs10783827||rs10783832||rs1106766||rs11172134||rs11172139||rs11172181||rs11172190||rs11172205||rs11172254||rs11463315||rs11609805||rs11613352||rs11614506||rs12313306||rs12313762||rs12315434||rs12371805||rs12423654||rs12426511||rs12826178||rs1466535||rs1696466||rs2122982||rs2169987||rs2228226||rs2229357||rs2277315||rs34537746||rs3741414||rs3809113||rs3809114||rs4760254||rs4760259||rs4760355||rs487722||rs540730||rs56205943||rs567382472||rs61352607||rs61937595||rs6581138||rs68147365||rs703816||rs703845||rs7133366||rs730560||rs73119306||rs7397189||rs7484541||rs7485577||rs775251||rs79395356||rs7964492||rs7966846||rs7971133||rs7974833||rs7979246	TRUE	upstream_gene_variant	MODIFIER	INHBE	ENSG00000139269	9.725	0.801601	57851182	rs473465	3_prime_UTR_variant	MODIFIER	ENSG00000139269	INHBE	5.693	INHBE (2602) - ENSG00000139269	INHBE (222) - ENSG00000139269
12_18	55434430	60420932	FALSE	12	57849768	57455985	rs507562	chr12:57849768_C_G	HDL_FC	C	G	0.2604	0.0441	0.4646	0.7482	0.0203	0.002	23.88	+++	0	1.351	2	0.2934	Free Cholesterol in HDL	mmol/L	Free cholesterol		Composite	23422	23722	-0.0373433	0.0159467	1.71685	-0.025633	0.0131154	1.2954	-0.0198779	0.00201953	22.1332	rs10783827||rs10783832||rs1106766||rs11172139||rs11172181||rs11172190||rs11172205||rs11172254||rs11463315||rs11609805||rs11613352||rs12313306||rs12313762||rs12371805||rs12423654||rs12426511||rs12826178||rs1696466||rs1800189||rs2122982||rs2169987||rs2228226||rs2229357||rs2277315||rs34537746||rs3741414||rs3809113||rs3809114||rs4760254||rs4760259||rs4760355||rs487722||rs56205943||rs567382472||rs61352607||rs61937595||rs6581138||rs68147365||rs703845||rs7133366||rs73119306||rs7397189||rs7398375||rs775251||rs79395356||rs7964492||rs7966846||rs7971133||rs7974833||rs7978567||rs7979246	TRUE	intron_variant	MODIFIER	INHBE	ENSG00000139269	2.201	0.981895	57851182	rs473465	3_prime_UTR_variant	MODIFIER	ENSG00000139269	INHBE	5.693	INHBE (3295) - ENSG00000139269	INHBE (13) - ENSG00000139269
12_18	55434430	60420932	FALSE	12	57849768	57455985	rs507562	chr12:57849768_C_G	HDL_L	C	G	0.2606	0.0447	0.4646	0.7482	0.0203	0.002	23.13	+++	0	0.885	2	0.1921	Total Lipids in HDL	mmol/L	Total lipids		Composite	23426	23726	-0.0339211	0.0159809	1.47124	-0.0250077	0.0131831	1.23782	-0.0199406	0.00205433	21.5488	rs10783827||rs10783832||rs1106766||rs11172139||rs11172181||rs11172190||rs11172205||rs11172254||rs11463315||rs11609805||rs11613352||rs12313306||rs12313762||rs12371805||rs12423654||rs12426511||rs12826178||rs1696466||rs1800189||rs2122982||rs2169987||rs2228226||rs2229357||rs2277315||rs34537746||rs3741414||rs3809113||rs3809114||rs4760254||rs4760259||rs4760355||rs487722||rs56205943||rs567382472||rs61352607||rs61937595||rs6581138||rs68147365||rs703845||rs7133366||rs73119306||rs7397189||rs7398375||rs775251||rs79395356||rs7964492||rs7966846||rs7971133||rs7974833||rs7978567||rs7979246	TRUE	intron_variant	MODIFIER	INHBE	ENSG00000139269	2.201	0.981895	57851182	rs473465	3_prime_UTR_variant	MODIFIER	ENSG00000139269	INHBE	5.693	INHBE (3295) - ENSG00000139269	INHBE (13) - ENSG00000139269
12_18	55434430	60420932	FALSE	12	57849768	57455985	rs507562	chr12:57849768_C_G	HDL_PL	C	G	0.2608	0.045	0.4646	0.7482	0.0197	0.002	21.47	+++	0	0.954	2	0.2073	Phospholipids in HDL	mmol/L	Phospholipids		Composite	23414	23714	-0.0327642	0.0159782	1.39459	-0.0263532	0.013259	1.3292	-0.0193163	0.00207506	19.8884	rs10783827||rs10783832||rs1106766||rs11172139||rs11172181||rs11172190||rs11172205||rs11172254||rs11463315||rs11609805||rs11613352||rs12313306||rs12313762||rs12371805||rs12423654||rs12426511||rs12826178||rs1696466||rs1800189||rs2122982||rs2169987||rs2228226||rs2229357||rs2277315||rs34537746||rs3741414||rs3809113||rs3809114||rs4760254||rs4760259||rs4760355||rs487722||rs56205943||rs567382472||rs61352607||rs61937595||rs6581138||rs68147365||rs703845||rs7133366||rs73119306||rs7397189||rs7398375||rs775251||rs79395356||rs7964492||rs7966846||rs7971133||rs7974833||rs7978567||rs7979246	TRUE	intron_variant	MODIFIER	INHBE	ENSG00000139269	2.201	0.981895	57851182	rs473465	3_prime_UTR_variant	MODIFIER	ENSG00000139269	INHBE	5.693	INHBE (3295) - ENSG00000139269	INHBE (13) - ENSG00000139269
12_18	55434430	60420932	FALSE	12	57851182	57457399	rs473465	chr12:57851182_A_G	XL_HDL_C_pct	G	A	0.259	0.0385	0.2512	0.4735	0.015	0.0022	11.21	+++	58.9	4.863	2	1.056	Cholesterol to Total Lipids in Very Large HDL percentage	%	Relative lipoprotein lipid concentrations	Very large HDL ratios	Percentage	23630	23930	0.0483671	0.016598	2.44758	0.0266505	0.014423	1.18954	0.0140859	0.00222067	9.64737	rs10783827||rs10783832||rs1106766||rs11172139||rs11172181||rs11172190||rs11172205||rs11172254||rs11463315||rs11609805||rs11613352||rs12313306||rs12313762||rs12371805||rs12423654||rs12426511||rs12826178||rs1696466||rs1800189||rs2122982||rs2169987||rs2228226||rs2229357||rs2277315||rs34537746||rs3741414||rs3809113||rs3809114||rs4760254||rs4760259||rs4760355||rs487722||rs56205943||rs567382472||rs61352607||rs61937595||rs6581138||rs68147365||rs703845||rs7133366||rs730560||rs73119306||rs7397189||rs7398375||rs775251||rs79395356||rs7964492||rs7966846||rs7971133||rs7974833||rs7978567	TRUE	3_prime_UTR_variant	MODIFIER	INHBE	ENSG00000139269	5.693	0.882076	57659706	rs11172140	intron_variant	MODIFIER	ENSG00000179912	R3HDM2	0.651	INHBE (1881) - ENSG00000139269	INHBE (1427) - ENSG00000139269
12_18	55434430	60420932	FALSE	12	59815468	59421687	rs11173036	chr12:59815468_G_T	Gly	G	T	0.1476	0.0101	0.0522	0.2007	0.0229	0.0025	18.77	++-	2.8	2.057	2	0.4467	Glycine	mmol/L	Amino acids		Non-derived	23462	23762	-0.00144817	0.021011	0.0245454	0.0488573	0.0307991	0.948205	0.0230586	0.00256052	18.668	rs10783946||rs10877283||rs1606708||rs6581243	FALSE	intergenic_variant	MODIFIER	-	-	1.675	0.919167	59764691	rs2221986	intron_variant&non_coding_transcript_variant	MODIFIER	ENSG00000258214	RP11-272B17.1	7.153	RP11-272B17.2 (101591) - ENSG00000257230	RP11-272B17.2 (102497) - ENSG00000257230
12_18	55434430	60420932	FALSE	12	59990767	59596986	rs17122673	chr12:59990767_C_T	Ala	T	C	0.1067	0.0043	0.8929	0.9862	-0.0543	0.0033	60.85	--+	12.6	2.287	2	0.4966	Alanine	mmol/L	Amino acids		Non-derived	23460	23760	-0.054125	0.0788313	0.307735	0.0392443	0.0246929	0.950807	0.0548115	0.00331463	60.6964	rs10783946||rs10877283||rs11614580||rs1606708||rs17122585||rs17122659||rs17122670||rs17122673||rs17558901||rs276011||rs531981370||rs6581243||rs74095612||rs74395161||rs76299925||rs77388321	TRUE	intron_variant	MODIFIER	SLC16A7	ENSG00000118596	9.123	0.835449	59923197	rs576543033	upstream_gene_variant	MODIFIER	ENSG00000265430	AC108721.1	1.074	SLC16A7 (919) - ENSG00000118596	SLC16A7 (73) - ENSG00000118596
12_18	55434430	60420932	FALSE	12	59990767	59596986	rs17122673	chr12:59990767_C_T	Tyr	T	C	0.1067	0.0042	0.8929	0.9862	-0.0314	0.0033	20.6	---	0	1.04	2	0.2258	Tyrosine	mmol/L	Amino acids	Aromatic amino acids	Non-derived	23469	23769	0.106366	0.0801961	0.733457	0.0211663	0.0251558	0.397811	0.0314641	0.00334545	20.2838	rs10783946||rs10877283||rs11614580||rs1606708||rs17122585||rs17122659||rs17122670||rs17122673||rs17558901||rs276011||rs531981370||rs6581243||rs74095612||rs74395161||rs76299925||rs77388321	TRUE	intron_variant	MODIFIER	SLC16A7	ENSG00000118596	9.123	0.835449	59923197	rs576543033	upstream_gene_variant	MODIFIER	ENSG00000265430	AC108721.1	1.074	SLC16A7 (919) - ENSG00000118596	SLC16A7 (73) - ENSG00000118596
12_19	62271546	63803937	FALSE	12	62659730	62265949	rs751147188	chr12:62659730_T_TTAGTAGCAGAATTCTAC	L_LDL_FC_pct	TTAGTAGCAGAATTCTAC	T	0.1046	0.0023	0.0871	0.1104	0.0246	0.0031	14.95	+++	0	0.104	2	0.02251	Free Cholesterol to Total Lipids in Large LDL percentage	%	Relative lipoprotein lipid concentrations	Large LDL ratios	Percentage	23617	23917	0.0308137	0.0261318	0.622817	0.0191913	0.0249096	0.355522	0.0246312	0.00312001	14.5357	rs1074957||rs1074958||rs10784294||rs113439801||rs17661264||rs17715440||rs546173111||rs56298756||rs7302602||rs7303825||rs73139022||rs73139025||rs73139054||rs7970028||rs7975065	TRUE	intron_variant	MODIFIER	USP15	ENSG00000135655	15.90	0.977207	62647835	rs73135231	intron_variant	MODIFIER	ENSG00000198673	FAM19A2	3.980	USP15 (5611) - ENSG00000135655	USP15 (5521) - ENSG00000135655
12_19	62271546	63803937	FALSE	12	62659730	62265949	rs751147188	chr12:62659730_T_TTAGTAGCAGAATTCTAC	M_VLDL_C_pct	TTAGTAGCAGAATTCTAC	T	0.1046	0.0023	0.0871	0.1104	0.0241	0.0031	14.15	+++	0	0.804	2	0.1746	Cholesterol to Total Lipids in Medium VLDL percentage	%	Relative lipoprotein lipid concentrations	Medium VLDL ratios	Percentage	23595	23895	0.0263731	0.0262796	0.500873	0.0462955	0.0250916	1.18689	0.0237282	0.00314428	13.3495	rs1074957||rs1074958||rs10784294||rs113439801||rs17661264||rs17715440||rs546173111||rs56298756||rs7302602||rs7303825||rs73139022||rs73139025||rs73139054||rs7970028||rs7975065	TRUE	intron_variant	MODIFIER	USP15	ENSG00000135655	15.90	0.977207	62647835	rs73135231	intron_variant	MODIFIER	ENSG00000198673	FAM19A2	3.980	USP15 (5611) - ENSG00000135655	USP15 (5521) - ENSG00000135655
12_19	62271546	63803937	FALSE	12	62659730	62265949	rs751147188	chr12:62659730_T_TTAGTAGCAGAATTCTAC	M_VLDL_FC_pct	TTAGTAGCAGAATTCTAC	T	0.1045	0.0023	0.0871	0.1104	0.0235	0.0032	12.97	+++	0	0.939	2	0.204	Free Cholesterol to Total Lipids in Medium VLDL percentage	%	Relative lipoprotein lipid concentrations	Medium VLDL ratios	Percentage	23597	23897	0.0125948	0.0267787	0.195098	0.0457137	0.0253065	1.14962	0.023323	0.00321362	12.4043	rs1074957||rs1074958||rs10784294||rs113439801||rs17661264||rs17715440||rs546173111||rs56298756||rs7302602||rs7303825||rs73139022||rs73139025||rs73139054||rs7970028||rs7975065	TRUE	intron_variant	MODIFIER	USP15	ENSG00000135655	15.90	0.977207	62647835	rs73135231	intron_variant	MODIFIER	ENSG00000198673	FAM19A2	3.980	USP15 (5611) - ENSG00000135655	USP15 (5521) - ENSG00000135655
12_19	62271546	63803937	FALSE	12	62659730	62265949	rs751147188	chr12:62659730_T_TTAGTAGCAGAATTCTAC	M_VLDL_TG_pct	TTAGTAGCAGAATTCTAC	T	0.1046	0.0023	0.0871	0.1104	-0.0239	0.0031	13.7	---	0	0.807	2	0.1753	Triglycerides to Total Lipids in Medium VLDL percentage	%	Relative lipoprotein lipid concentrations	Medium VLDL ratios	Percentage	23598	23898	-0.0235067	0.0264654	0.426629	-0.046291	0.0251573	1.18204	-0.0235145	0.00316646	12.9514	rs1074957||rs1074958||rs10784294||rs113439801||rs17661264||rs17715440||rs546173111||rs56298756||rs7302602||rs7303825||rs73139022||rs73139025||rs73139054||rs7970028||rs7975065	TRUE	intron_variant	MODIFIER	USP15	ENSG00000135655	15.90	0.977207	62647835	rs73135231	intron_variant	MODIFIER	ENSG00000198673	FAM19A2	3.980	USP15 (5611) - ENSG00000135655	USP15 (5521) - ENSG00000135655
12_19	62271546	63803937	FALSE	12	62659730	62265949	rs751147188	chr12:62659730_T_TTAGTAGCAGAATTCTAC	S_LDL_TG_pct	TTAGTAGCAGAATTCTAC	T	0.1046	0.0023	0.0871	0.1104	-0.0245	0.0031	14.39	---	0	0.985	2	0.2139	Triglycerides to Total Lipids in Small LDL percentage	%	Relative lipoprotein lipid concentrations	Small LDL ratios	Percentage	23628	23928	-0.0238487	0.0261229	0.442165	-0.0495659	0.0254447	1.2889	-0.0241284	0.0031676	13.5864	rs1074957||rs1074958||rs10784294||rs113439801||rs17661264||rs17715440||rs546173111||rs56298756||rs7302602||rs7303825||rs73139022||rs73139025||rs73139054||rs7970028||rs7975065	TRUE	intron_variant	MODIFIER	USP15	ENSG00000135655	15.90	0.977207	62647835	rs73135231	intron_variant	MODIFIER	ENSG00000198673	FAM19A2	3.980	USP15 (5611) - ENSG00000135655	USP15 (5521) - ENSG00000135655
12_19	62271546	63803937	FALSE	12	62659730	62265949	rs751147188	chr12:62659730_T_TTAGTAGCAGAATTCTAC	S_VLDL_C_pct	TTAGTAGCAGAATTCTAC	T	0.1045	0.0023	0.0871	0.1104	0.0246	0.0032	13.74	+++	0	1.246	2	0.2706	Cholesterol to Total Lipids in Small VLDL percentage	%	Relative lipoprotein lipid concentrations	Small VLDL ratios	Percentage	23600	23900	0.0170698	0.026618	0.282882	0.0519458	0.0254376	1.38571	0.0242652	0.00326096	13.0007	rs1074957||rs1074958||rs10784294||rs113439801||rs17661264||rs17715440||rs546173111||rs56298756||rs7302602||rs7303825||rs73139022||rs73139025||rs73139054||rs7970028||rs7975065	TRUE	intron_variant	MODIFIER	USP15	ENSG00000135655	15.90	0.977207	62647835	rs73135231	intron_variant	MODIFIER	ENSG00000198673	FAM19A2	3.980	USP15 (5611) - ENSG00000135655	USP15 (5521) - ENSG00000135655
12_19	62271546	63803937	FALSE	12	62659730	62265949	rs751147188	chr12:62659730_T_TTAGTAGCAGAATTCTAC	S_VLDL_TG_pct	TTAGTAGCAGAATTCTAC	T	0.1045	0.0023	0.0871	0.1104	-0.0241	0.0032	13.43	---	0	1.401	2	0.3042	Triglycerides to Total Lipids in Small VLDL percentage	%	Relative lipoprotein lipid concentrations	Small VLDL ratios	Percentage	23603	23903	-0.0183488	0.0265418	0.310367	-0.0534396	0.0253387	1.45663	-0.0237304	0.00323515	12.6548	rs1074957||rs1074958||rs10784294||rs113439801||rs17661264||rs17715440||rs546173111||rs56298756||rs7302602||rs7303825||rs73139022||rs73139025||rs73139054||rs7970028||rs7975065	TRUE	intron_variant	MODIFIER	USP15	ENSG00000135655	15.90	0.977207	62647835	rs73135231	intron_variant	MODIFIER	ENSG00000198673	FAM19A2	3.980	USP15 (5611) - ENSG00000135655	USP15 (5521) - ENSG00000135655
12_19	62271546	63803937	FALSE	12	62667727	62273946	rs7296326	chr12:62667727_C_T	M_LDL_FC_pct	T	C	0.1144	0.0042	0.8852	0.9894	-0.0214	0.003	12.25	---	0	0.656	2	0.1425	Free Cholesterol to Total Lipids in Medium LDL percentage	%	Relative lipoprotein lipid concentrations	Medium LDL ratios	Percentage	23622	23922	0.0666561	0.0827828	0.376018	0.0354875	0.0239482	0.858919	0.021081	0.00298811	11.7628	rs1074957||rs1074958||rs113439801||rs17661264||rs17715440||rs546173111||rs56298756||rs7302602||rs7303825||rs73139022||rs73139025||rs73139054||rs7970028||rs7975065	TRUE	intron_variant	MODIFIER	USP15	ENSG00000135655	0.952	0.893726	62647835	rs73135231	intron_variant	MODIFIER	ENSG00000198673	FAM19A2	3.980	FAM19A2 (5204) - ENSG00000198673	USP15 (4682) - ENSG00000135655
12_19	62271546	63803937	FALSE	12	62667727	62273946	rs7296326	chr12:62667727_C_T	VLDL_size	T	C	0.1144	0.0043	0.8852	0.9894	0.0205	0.0029	11.64	+++	46.4	3.73	2	0.81	Average Diameter for VLDL Particles	nm	Lipoprotein particle sizes		Non-derived	23431	23731	-0.171766	0.0813789	1.45843	-0.00813505	0.0235726	0.136668	-0.0205263	0.00295081	11.4563	rs1074957||rs1074958||rs113439801||rs17661264||rs17715440||rs546173111||rs56298756||rs7302602||rs7303825||rs73139022||rs73139025||rs73139054||rs7970028||rs7975065	TRUE	intron_variant	MODIFIER	USP15	ENSG00000135655	0.952	0.893726	62647835	rs73135231	intron_variant	MODIFIER	ENSG00000198673	FAM19A2	3.980	FAM19A2 (5204) - ENSG00000198673	USP15 (4682) - ENSG00000135655
12_19	62271546	63803937	FALSE	12	62720287	62326506	rs73137521	chr12:62720287_C_T	S_VLDL_CE_pct	T	C	0.1055	0.0015	0.8877	0.9039	-0.0236	0.0032	12.59	---	0	0.768	2	0.1667	Cholesteryl Esters to Total Lipids in Small VLDL percentage	%	Relative lipoprotein lipid concentrations	Small VLDL ratios	Percentage	23601	23901	0.0307707	0.0262255	0.618577	0.0433811	0.0241353	1.14104	0.0231236	0.00328112	11.7395	rs1074957||rs1074958||rs10784294||rs113439801||rs17661264||rs17715440||rs546173111||rs56298756||rs7302602||rs7303825||rs73139022||rs73139025||rs73139054||rs7970028||rs7975065	TRUE	intron_variant	MODIFIER	USP15	ENSG00000135655	1.191	0.983251	62647835	rs73135231	intron_variant	MODIFIER	ENSG00000198673	FAM19A2	3.980	FAM19A2 (47356) - ENSG00000198673	USP15 (5045) - ENSG00000135655
12_19	62271546	63803937	FALSE	12	62726596	62332815	rs546173111	chr12:62726596_A_C	L_VLDL_CE_pct	A	C	0.0996	0.0045	0.8999	0.9834	-0.0253	0.0033	13.94	---	21.5	2.549	2	0.5534	Cholesteryl Esters to Total Lipids in Large VLDL percentage	%	Relative lipoprotein lipid concentrations	Large VLDL ratios	Percentage	23591	23891	0.126229	0.067587	1.20893	0.0394519	0.0259925	0.889208	0.0248066	0.00330316	13.2281	rs1074957||rs1074958||rs113439801||rs17661264||rs17715440||rs546173111||rs56298756||rs7302602||rs7303825||rs73139022||rs73139025||rs73139054||rs7970028||rs7975065	TRUE	intron_variant	MODIFIER	USP15	ENSG00000135655	8.995	0.943212	62647835	rs73135231	intron_variant	MODIFIER	ENSG00000198673	FAM19A2	3.980	FAM19A2 (53665) - ENSG00000198673	USP15 (11354) - ENSG00000135655
12_19	62271546	63803937	FALSE	12	62726596	62332815	rs546173111	chr12:62726596_A_C	L_VLDL_C_pct	A	C	0.0996	0.0045	0.8999	0.9834	-0.0237	0.0033	11.81	---	0	1.994	2	0.4329	Cholesterol to Total Lipids in Large VLDL percentage	%	Relative lipoprotein lipid concentrations	Large VLDL ratios	Percentage	23590	23890	0.112595	0.0679778	1.01032	0.0372219	0.0263307	0.8028	0.0232219	0.00337918	11.1987	rs1074957||rs1074958||rs113439801||rs17661264||rs17715440||rs546173111||rs56298756||rs7302602||rs7303825||rs73139022||rs73139025||rs73139054||rs7970028||rs7975065	TRUE	intron_variant	MODIFIER	USP15	ENSG00000135655	8.995	0.943212	62647835	rs73135231	intron_variant	MODIFIER	ENSG00000198673	FAM19A2	3.980	FAM19A2 (53665) - ENSG00000198673	USP15 (11354) - ENSG00000135655
12_19	62271546	63803937	FALSE	12	62726596	62332815	rs546173111	chr12:62726596_A_C	XL_VLDL_CE_pct	A	C	0.0996	0.0045	0.8999	0.9834	-0.0259	0.0032	14.94	---	0	1.276	2	0.277	Cholesteryl Esters to Total Lipids in Very Large VLDL percentage	%	Relative lipoprotein lipid concentrations	Very large VLDL ratios	Percentage	23586	23886	0.0813425	0.0658567	0.663986	0.0450103	0.0258204	1.08992	0.0254504	0.00326243	14.2118	rs1074957||rs1074958||rs113439801||rs17661264||rs17715440||rs546173111||rs56298756||rs7302602||rs7303825||rs73139022||rs73139025||rs73139054||rs7970028||rs7975065	TRUE	intron_variant	MODIFIER	USP15	ENSG00000135655	8.995	0.943212	62647835	rs73135231	intron_variant	MODIFIER	ENSG00000198673	FAM19A2	3.980	FAM19A2 (53665) - ENSG00000198673	USP15 (11354) - ENSG00000135655
12_19	62271546	63803937	FALSE	12	62726596	62332815	rs546173111	chr12:62726596_A_C	XL_VLDL_C_pct	A	C	0.0996	0.0045	0.8999	0.9834	-0.0256	0.0032	14.55	---	0	1.233	2	0.2678	Cholesterol to Total Lipids in Very Large VLDL percentage	%	Relative lipoprotein lipid concentrations	Very large VLDL ratios	Percentage	23585	23885	0.0801106	0.0659878	0.648321	0.0443818	0.0257926	1.06904	0.0251311	0.00326668	13.843	rs1074957||rs1074958||rs113439801||rs17661264||rs17715440||rs546173111||rs56298756||rs7302602||rs7303825||rs73139022||rs73139025||rs73139054||rs7970028||rs7975065	TRUE	intron_variant	MODIFIER	USP15	ENSG00000135655	8.995	0.943212	62647835	rs73135231	intron_variant	MODIFIER	ENSG00000198673	FAM19A2	3.980	FAM19A2 (53665) - ENSG00000198673	USP15 (11354) - ENSG00000135655
12_19	62271546	63803937	FALSE	12	62726596	62332815	rs546173111	chr12:62726596_A_C	XL_VLDL_FC_pct	A	C	0.0996	0.0045	0.8999	0.9834	-0.0221	0.0033	10.53	---	0	0.528	2	0.1146	Free Cholesterol to Total Lipids in Very Large VLDL percentage	%	Relative lipoprotein lipid concentrations	Very large VLDL ratios	Percentage	23587	23887	0.0570646	0.0677644	0.398233	0.00877939	0.0261145	0.132692	0.0222179	0.00335252	10.466	rs1074957||rs1074958||rs113439801||rs17661264||rs17715440||rs546173111||rs56298756||rs7302602||rs7303825||rs73139022||rs73139025||rs73139054||rs7970028||rs7975065	TRUE	intron_variant	MODIFIER	USP15	ENSG00000135655	8.995	0.943212	62647835	rs73135231	intron_variant	MODIFIER	ENSG00000198673	FAM19A2	3.980	FAM19A2 (53665) - ENSG00000198673	USP15 (11354) - ENSG00000135655
12_19	62271546	63803937	FALSE	12	62820569	62426789	rs73139025	chr12:62820569_A_G	S_LDL_FC_pct	G	A	0.0986	0.0014	0.0887	0.1037	0.0228	0.0032	12.13	+++	0	0.443	2	0.09622	Free Cholesterol to Total Lipids in Small LDL percentage	%	Relative lipoprotein lipid concentrations	Small LDL ratios	Percentage	23627	23927	0.0384647	0.026646	0.827203	0.0301423	0.0251098	0.638317	0.0224463	0.00322748	11.4519	rs1074957||rs1074958||rs10784294||rs113439801||rs17661264||rs17715440||rs546173111||rs56298756||rs7302602||rs7303825||rs73139022||rs73139025||rs73139054||rs7970028||rs7975065	TRUE	intergenic_variant	MODIFIER	-	-	4.329	0.812857	62811180	rs78479230	3_prime_UTR_variant	MODIFIER	ENSG00000135655	USP15	1.123	USP15 (9358) - ENSG00000135655	USP15 (25631) - ENSG00000135655
12_19	62271546	63803937	FALSE	12	62838230	62444450	rs113439801	chr12:62838230_C_T	S_VLDL_TG	C	T	0.1682	0.0103	0.02	0.1692	-0.0183	0.0026	11.56	---	0	0.025	2	0.005524	Triglycerides in Small VLDL	mmol/L	Lipoprotein subclasses	Small VLDL (average diameter 36.8 nm)	Non-derived	23515	23815	-0.00993948	0.061573	0.0596041	-0.0205036	0.0263462	0.360086	-0.0182932	0.00263349	11.4263	rs1074957||rs1074958||rs113439801||rs17661264||rs17715440||rs546173111||rs56298756||rs7302602||rs7303825||rs7308021||rs73139022||rs73139025||rs73139054||rs7970028	TRUE	intergenic_variant	MODIFIER	-	-	0.596	0.810365	62979216	rs11174557	synonymous_variant	LOW	ENSG00000061987	MON2	10.50	MON2 (22367) - ENSG00000061987	MON2 (22367) - ENSG00000061987
12_19	62271546	63803937	FALSE	12	62838230	62444450	rs113439801	chr12:62838230_C_T	TG_by_PG	C	T	0.1682	0.0102	0.02	0.1692	-0.0159	0.0025	9.72	---	0	0.079	2	0.01707	Triglycerides to Phosphoglycerides ratio	ratio	Other lipids		Ratio	23435	23735	-0.0320283	0.0597367	0.227789	-0.0178369	0.0253613	0.317077	-0.0158837	0.00251658	9.55891	rs1074957||rs1074958||rs113439801||rs17661264||rs17715440||rs546173111||rs56298756||rs7302602||rs7303825||rs7308021||rs73139022||rs73139025||rs73139054||rs7970028	TRUE	intergenic_variant	MODIFIER	-	-	0.596	0.810365	62979216	rs11174557	synonymous_variant	LOW	ENSG00000061987	MON2	10.50	MON2 (22367) - ENSG00000061987	MON2 (22367) - ENSG00000061987
12_19	62271546	63803937	FALSE	12	62838230	62444450	rs113439801	chr12:62838230_C_T	XL_HDL_TG_pct	C	T	0.1682	0.01	0.02	0.1692	-0.0159	0.0025	9.84	---	0	0.289	2	0.06278	Triglycerides to Total Lipids in Very Large HDL percentage	%	Relative lipoprotein lipid concentrations	Very large HDL ratios	Percentage	23633	23933	-0.0372414	0.0600699	0.27142	-0.0260891	0.0254964	0.514006	-0.0157588	0.00249244	9.5899	rs1074957||rs1074958||rs113439801||rs17661264||rs17715440||rs546173111||rs56298756||rs7302602||rs7303825||rs7308021||rs73139022||rs73139025||rs73139054||rs7970028	TRUE	intergenic_variant	MODIFIER	-	-	0.596	0.810365	62979216	rs11174557	synonymous_variant	LOW	ENSG00000061987	MON2	10.50	MON2 (22367) - ENSG00000061987	MON2 (22367) - ENSG00000061987
12_19	62271546	63803937	FALSE	12	62838230	62444450	rs113439801	chr12:62838230_C_T	XL_VLDL_TG	C	T	0.1681	0.0103	0.02	0.1692	-0.0172	0.0026	10.28	---	0	0.286	2	0.06202	Triglycerides in Very Large VLDL	mmol/L	Lipoprotein subclasses	Very large VLDL (average diameter 64 nm)	Non-derived	23494	23794	-0.0489814	0.0612454	0.372786	-0.0203484	0.0261471	0.360081	-0.0170839	0.00263261	10.0644	rs1074957||rs1074958||rs113439801||rs17661264||rs17715440||rs546173111||rs56298756||rs7302602||rs7303825||rs7308021||rs73139022||rs73139025||rs73139054||rs7970028	TRUE	intergenic_variant	MODIFIER	-	-	0.596	0.810365	62979216	rs11174557	synonymous_variant	LOW	ENSG00000061987	MON2	10.50	MON2 (22367) - ENSG00000061987	MON2 (22367) - ENSG00000061987
12_19	62271546	63803937	FALSE	12	62838230	62444450	rs113439801	chr12:62838230_C_T	XL_VLDL_TG_pct	C	T	0.1681	0.0104	0.02	0.1692	-0.0192	0.0026	12.38	---	21.4	2.544	2	0.5525	Triglycerides to Total Lipids in Very Large VLDL percentage	%	Relative lipoprotein lipid concentrations	Very large VLDL ratios	Percentage	23588	23888	-0.0575027	0.0622298	0.449202	-0.0571205	0.0259721	1.55507	-0.0187103	0.00266206	11.6804	rs1074957||rs1074958||rs113439801||rs17661264||rs17715440||rs546173111||rs56298756||rs7302602||rs7303825||rs7308021||rs73139022||rs73139025||rs73139054||rs7970028	TRUE	intergenic_variant	MODIFIER	-	-	0.596	0.810365	62979216	rs11174557	synonymous_variant	LOW	ENSG00000061987	MON2	10.50	MON2 (22367) - ENSG00000061987	MON2 (22367) - ENSG00000061987
12_19	62271546	63803937	FALSE	12	62966584	62572804	rs12369961	chr12:62966584_C_T	IDL_CE_pct	C	T	0.1801	0.0111	0.0177	0.1813	0.0162	0.0025	9.87	++-	0	0.114	2	0.02485	Cholesteryl Esters to Total Lipids in IDL percentage	%	Relative lipoprotein lipid concentrations	IDL ratios	Percentage	23611	23911	-0.00384015	0.0637597	0.0213751	0.0133651	0.0232364	0.247821	0.0162714	0.00254012	9.825	rs1074957||rs1074958||rs113439801||rs17661264||rs17715440||rs546173111||rs56298756||rs7302602||rs7303825||rs7308021||rs73139022||rs73139025||rs73139054||rs7970028	TRUE	intron_variant	MODIFIER	MON2	ENSG00000061987	0.276	0.996649	62979216	rs11174557	synonymous_variant	LOW	ENSG00000061987	MON2	10.50	MON2 (24779) - ENSG00000061987	MON2 (5650) - ENSG00000061987
12_19	62271546	63803937	FALSE	12	62966584	62572804	rs12369961	chr12:62966584_C_T	IDL_C_pct	C	T	0.1801	0.011	0.0177	0.1813	0.0172	0.0025	11.2	+++	0	0.966	2	0.2097	Cholesterol to Total Lipids in IDL percentage	%	Relative lipoprotein lipid concentrations	IDL ratios	Percentage	23610	23910	0.0768634	0.0633844	0.647313	0.0235493	0.0232813	0.506162	0.0170137	0.0025162	10.8651	rs1074957||rs1074958||rs113439801||rs17661264||rs17715440||rs546173111||rs56298756||rs7302602||rs7303825||rs7308021||rs73139022||rs73139025||rs73139054||rs7970028	TRUE	intron_variant	MODIFIER	MON2	ENSG00000061987	0.276	0.996649	62979216	rs11174557	synonymous_variant	LOW	ENSG00000061987	MON2	10.50	MON2 (24779) - ENSG00000061987	MON2 (5650) - ENSG00000061987
12_19	62271546	63803937	FALSE	12	62966584	62572804	rs12369961	chr12:62966584_C_T	IDL_TG_pct	C	T	0.1801	0.0108	0.0177	0.1813	-0.0177	0.0025	12.07	---	0	0.991	2	0.2152	Triglycerides to Total Lipids in IDL percentage	%	Relative lipoprotein lipid concentrations	IDL ratios	Percentage	23613	23913	-0.0766659	0.0630749	0.649393	-0.0254245	0.0233405	0.559048	-0.0174791	0.00248453	11.7012	rs1074957||rs1074958||rs113439801||rs17661264||rs17715440||rs546173111||rs56298756||rs7302602||rs7303825||rs7308021||rs73139022||rs73139025||rs73139054||rs7970028	TRUE	intron_variant	MODIFIER	MON2	ENSG00000061987	0.276	0.996649	62979216	rs11174557	synonymous_variant	LOW	ENSG00000061987	MON2	10.50	MON2 (24779) - ENSG00000061987	MON2 (5650) - ENSG00000061987
12_19	62271546	63803937	FALSE	12	62967430	62573650	rs7302094	chr12:62967430_C_T	M_VLDL_CE_pct	C	T	0.1802	0.0107	0.0177	0.1813	0.0192	0.0024	14.32	+++	33.1	2.989	2	0.6491	Cholesteryl Esters to Total Lipids in Medium VLDL percentage	%	Relative lipoprotein lipid concentrations	Medium VLDL ratios	Percentage	23596	23896	0.108068	0.0633512	1.05534	0.0425039	0.023421	1.15765	0.0187628	0.00246132	13.6061	rs1074957||rs1074958||rs113439801||rs17661264||rs17715440||rs546173111||rs56298756||rs7302602||rs7303825||rs7308021||rs73139022||rs73139025||rs73139054||rs7970028	TRUE	intron_variant	MODIFIER	MON2	ENSG00000061987	0.604	0.996669	62979216	rs11174557	synonymous_variant	LOW	ENSG00000061987	MON2	10.50	MON2 (23933) - ENSG00000061987	MON2 (4804) - ENSG00000061987
12_19	62271546	63803937	FALSE	12	62967430	62573650	rs7302094	chr12:62967430_C_T	M_VLDL_PL_pct	C	T	0.1801	0.0109	0.0177	0.1813	0.0172	0.0025	10.83	++-	0	0.623	2	0.1352	Phospholipids to Total Lipids in Medium VLDL percentage	%	Relative lipoprotein lipid concentrations	Medium VLDL ratios	Percentage	23594	23894	-0.0143669	0.0657176	0.0825211	0.0320386	0.0237858	0.749601	0.0170617	0.00256218	10.5597	rs1074957||rs1074958||rs113439801||rs17661264||rs17715440||rs546173111||rs56298756||rs7302602||rs7303825||rs7308021||rs73139022||rs73139025||rs73139054||rs7970028	TRUE	intron_variant	MODIFIER	MON2	ENSG00000061987	0.604	0.996669	62979216	rs11174557	synonymous_variant	LOW	ENSG00000061987	MON2	10.50	MON2 (23933) - ENSG00000061987	MON2 (4804) - ENSG00000061987
12_19	62271546	63803937	FALSE	12	62967430	62573650	rs7302094	chr12:62967430_C_T	S_VLDL_FC_pct	C	T	0.1801	0.0108	0.0177	0.1813	0.0182	0.0025	12.69	+++	0	0.945	2	0.2052	Free Cholesterol to Total Lipids in Small VLDL percentage	%	Relative lipoprotein lipid concentrations	Small VLDL ratios	Percentage	23602	23902	0.0565868	0.0635618	0.427914	0.0359607	0.0234608	0.90196	0.0179853	0.00250004	12.2012	rs1074957||rs1074958||rs113439801||rs17661264||rs17715440||rs546173111||rs56298756||rs7302602||rs7303825||rs7308021||rs73139022||rs73139025||rs73139054||rs7970028	TRUE	intron_variant	MODIFIER	MON2	ENSG00000061987	0.604	0.996669	62979216	rs11174557	synonymous_variant	LOW	ENSG00000061987	MON2	10.50	MON2 (23933) - ENSG00000061987	MON2 (4804) - ENSG00000061987
12_19	62271546	63803937	FALSE	12	62967430	62573650	rs7302094	chr12:62967430_C_T	S_VLDL_PL_pct	C	T	0.1801	0.0108	0.0177	0.1813	0.0179	0.0025	12.19	+++	0	0.962	2	0.209	Phospholipids to Total Lipids in Small VLDL percentage	%	Relative lipoprotein lipid concentrations	Small VLDL ratios	Percentage	23599	23899	0.0341349	0.0636461	0.227872	0.0399767	0.0234872	1.05186	0.0176052	0.00250302	11.6961	rs1074957||rs1074958||rs113439801||rs17661264||rs17715440||rs546173111||rs56298756||rs7302602||rs7303825||rs7308021||rs73139022||rs73139025||rs73139054||rs7970028	TRUE	intron_variant	MODIFIER	MON2	ENSG00000061987	0.604	0.996669	62979216	rs11174557	synonymous_variant	LOW	ENSG00000061987	MON2	10.50	MON2 (23933) - ENSG00000061987	MON2 (4804) - ENSG00000061987
12_19	62271546	63803937	FALSE	12	62979216	62585436	rs11174557	chr12:62979216_A_G	XS_VLDL_CE_pct	G	A	0.1801	0.0108	0.0176	0.1813	0.0192	0.0024	14.42	+++	0	0.716	2	0.1554	Cholesteryl Esters to Total Lipids in Very Small VLDL percentage	%	Relative lipoprotein lipid concentrations	Very small VLDL ratios	Percentage	23606	23906	0.0700675	0.062485	0.581468	0.0242543	0.0231057	0.531873	0.0190183	0.00245226	14.0553	rs1074957||rs1074958||rs113439801||rs17661264||rs17715440||rs546173111||rs56298756||rs7302602||rs7303825||rs7308021||rs73139022||rs73139025||rs73139054||rs7970028	TRUE	synonymous_variant	LOW	MON2	ENSG00000061987	10.50	0.994621	62995788	rs777537698	3_prime_UTR_variant	MODIFIER	ENSG00000221949	C12orf61	3.500	MON2 (12147) - ENSG00000061987	MON2 (2416) - ENSG00000061987
12_19	62271546	63803937	FALSE	12	62979216	62585436	rs11174557	chr12:62979216_A_G	XS_VLDL_C_pct	G	A	0.1801	0.0109	0.0176	0.1813	0.0192	0.0025	14.26	+++	0	0.468	2	0.1015	Cholesterol to Total Lipids in Very Small VLDL percentage	%	Relative lipoprotein lipid concentrations	Very small VLDL ratios	Percentage	23605	23905	0.059466	0.0626002	0.465788	0.0244574	0.0231899	0.535239	0.0190762	0.00247249	13.9186	rs1074957||rs1074958||rs113439801||rs17661264||rs17715440||rs546173111||rs56298756||rs7302602||rs7303825||rs7308021||rs73139022||rs73139025||rs73139054||rs7970028	TRUE	synonymous_variant	LOW	MON2	ENSG00000061987	10.50	0.994621	62995788	rs777537698	3_prime_UTR_variant	MODIFIER	ENSG00000221949	C12orf61	3.500	MON2 (12147) - ENSG00000061987	MON2 (2416) - ENSG00000061987
12_19	62271546	63803937	FALSE	12	62979216	62585436	rs11174557	chr12:62979216_A_G	XS_VLDL_TG_pct	G	A	0.1801	0.0109	0.0176	0.1813	-0.0197	0.0025	14.92	---	0	0.342	2	0.07419	Triglycerides to Total Lipids in Very Small VLDL percentage	%	Relative lipoprotein lipid concentrations	Very small VLDL ratios	Percentage	23608	23908	-0.0543684	0.0626379	0.414082	-0.0240496	0.0232362	0.521915	-0.0196391	0.00248251	14.5928	rs1074957||rs1074958||rs113439801||rs17661264||rs17715440||rs546173111||rs56298756||rs7302602||rs7303825||rs7308021||rs73139022||rs73139025||rs73139054||rs7970028	TRUE	synonymous_variant	LOW	MON2	ENSG00000061987	10.50	0.994621	62995788	rs777537698	3_prime_UTR_variant	MODIFIER	ENSG00000221949	C12orf61	3.500	MON2 (12147) - ENSG00000061987	MON2 (2416) - ENSG00000061987
12_19	62271546	63803937	FALSE	12	63473125	63079345	rs1032494	chr12:63473125_A_G	PUFA_pct	A	G	0.3081	0.0164	0.6243	0.8177	-0.0135	0.0021	9.78	---	0	0.366	2	0.07947	Polyunsaturated Fatty Acids to Total Fatty Acids percentage	%	Fatty acids	Fatty acid ratios	Percentage	23453	23753	0.0225875	0.0174828	0.706941	0.00771528	0.0187524	0.167007	0.013446	0.00214338	9.45155	rs10877949||rs10877962||rs1456038||rs1463825||rs1495017||rs17098829||rs35575064||rs4547160||rs7138306	FALSE	intergenic_variant	MODIFIER	-	-	2.290	0.90647	63466131	rs10877949	intergenic_variant	MODIFIER	-	-	0.845	AVPR1A (65889) - ENSG00000166148	AVPR1A (70834) - ENSG00000166148
12_19	62271546	63803937	FALSE	12	63503650	63109870	rs4547160	chr12:63503650_G_T	Unsaturation	T	G	0.6588	0.0174	0.184	0.3431	0.0134	0.002	10.59	+++	0	0.961	2	0.2086	Degree of Unsaturation	degree	Fatty acids		Non-derived	23443	23743	-0.0299356	0.017755	1.03721	-0.00807211	0.0182469	0.181634	-0.0132131	0.00202891	10.131	rs10877949||rs10877962||rs1456038||rs1463825||rs1495017||rs17098829||rs35575064||rs4547160||rs7138306	FALSE	intergenic_variant	MODIFIER	-	-	3.864	0.80876	63488462	rs10877953	intergenic_variant	MODIFIER	-	-	0.148	AVPR1A (35364) - ENSG00000166148	AVPR1A (40309) - ENSG00000166148
12_20	66027632	66751720	FALSE	12	66358347	65964567	rs1042725	chr12:66358347_C_T	M_LDL_FC_pct	C	T	0.4925	0.0265	0.3643	0.6715	-0.0127	0.0019	10.9	--+	62.1	5.278	2	1.146	Free Cholesterol to Total Lipids in Medium LDL percentage	%	Relative lipoprotein lipid concentrations	Medium LDL ratios	Percentage	23622	23922	0.0263617	0.0171384	0.906548	-0.0154384	0.0149621	0.519775	-0.0131245	0.00189973	11.3103	rs1038196||rs10400419||rs1042725||rs10784502||rs10878346||rs10878349||rs11175947||rs11175968||rs113744258||rs11495610||rs12298541||rs12371967||rs12422370||rs12424086||rs12810758||rs12826248||rs1351394||rs143707177||rs1480474||rs151174669||rs1585897||rs17101923||rs17179670||rs1871674||rs2358954||rs2884593||rs34029815||rs343086||rs35246909||rs4338565||rs55981861||rs5798790||rs61921611||rs7136054||rs7138102||rs7306710||rs7312464||rs7959830||rs7968682||rs7968902||rs7970350||rs8756||rs9669278	TRUE	3_prime_UTR_variant	MODIFIER	HMGA2	ENSG00000149948	3.954	0.904743	66359752	rs8756	3_prime_UTR_variant	MODIFIER	ENSG00000149948	HMGA2	13.75	HMGA2 (1728) - ENSG00000149948	AC090673.2 (40380) - ENSG00000267942
12_20	66027632	66751720	FALSE	12	66358347	65964567	rs1042725	chr12:66358347_C_T	S_LDL_TG_pct	C	T	0.4925	0.0269	0.3643	0.6715	0.0121	0.0019	9.76	++-	73.1	7.446	2	1.617	Triglycerides to Total Lipids in Small LDL percentage	%	Relative lipoprotein lipid concentrations	Small LDL ratios	Percentage	23628	23928	-0.0314237	0.0169384	1.19674	0.0255693	0.0149531	1.05912	0.0124432	0.00192365	10.0045	rs1038196||rs10400419||rs1042725||rs10784502||rs10878346||rs10878349||rs11175947||rs11175968||rs113744258||rs11495610||rs12298541||rs12371967||rs12422370||rs12424086||rs12810758||rs12826248||rs1351394||rs143707177||rs1480474||rs151174669||rs1585897||rs17101923||rs17179670||rs1871674||rs2358954||rs2884593||rs34029815||rs343086||rs35246909||rs4338565||rs55981861||rs5798790||rs61921611||rs7136054||rs7138102||rs7306710||rs7312464||rs7959830||rs7968682||rs7968902||rs7970350||rs8756||rs9669278	TRUE	3_prime_UTR_variant	MODIFIER	HMGA2	ENSG00000149948	3.954	0.904743	66359752	rs8756	3_prime_UTR_variant	MODIFIER	ENSG00000149948	HMGA2	13.75	HMGA2 (1728) - ENSG00000149948	AC090673.2 (40380) - ENSG00000267942
12_20	66027632	66751720	FALSE	12	66358347	65964567	rs1042725	chr12:66358347_C_T	XS_VLDL_CE_pct	C	T	0.4926	0.027	0.3643	0.6715	-0.012	0.0019	9.96	--+	74.1	7.717	2	1.676	Cholesteryl Esters to Total Lipids in Very Small VLDL percentage	%	Relative lipoprotein lipid concentrations	Very small VLDL ratios	Percentage	23606	23906	0.0254474	0.0168301	0.884289	-0.0361031	0.0144954	1.89446	-0.0120717	0.0018884	9.78744	rs1038196||rs10400419||rs1042725||rs10784502||rs10878346||rs10878349||rs11175947||rs11175968||rs113744258||rs11495610||rs12298541||rs12371967||rs12422370||rs12424086||rs12810758||rs12826248||rs1351394||rs143707177||rs1480474||rs151174669||rs1585897||rs17101923||rs17179670||rs1871674||rs2358954||rs2884593||rs34029815||rs343086||rs35246909||rs4338565||rs55981861||rs5798790||rs61921611||rs7136054||rs7138102||rs7306710||rs7312464||rs7959830||rs7968682||rs7968902||rs7970350||rs8756||rs9669278	TRUE	3_prime_UTR_variant	MODIFIER	HMGA2	ENSG00000149948	3.954	0.904743	66359752	rs8756	3_prime_UTR_variant	MODIFIER	ENSG00000149948	HMGA2	13.75	HMGA2 (1728) - ENSG00000149948	AC090673.2 (40380) - ENSG00000267942
12_20	66027632	66751720	FALSE	12	66359752	65965972	rs8756	chr12:66359752_A_C	GlycA	C	A	0.5188	0.0287	0.5146	0.7494	0.0153	0.002	13.76	++-	0	1.184	2	0.257	Glycoprotein Acetyls	mmol/L	Inflammation		Non-derived	23480	23780	-0.00109577	0.016768	0.0232391	0.0232246	0.0167386	0.78175	0.015419	0.00202319	13.5995	rs1038196||rs10400419||rs1042725||rs10784502||rs10878346||rs10878349||rs11175947||rs11175968||rs113744258||rs11495610||rs12298541||rs12371967||rs12422370||rs12424086||rs12810758||rs12826248||rs1351394||rs143707177||rs1480474||rs151174669||rs1585897||rs17101923||rs17179670||rs1871674||rs2358954||rs2884593||rs34029815||rs343086||rs35246909||rs4338565||rs55981861||rs5798790||rs61921611||rs7136054||rs7138102||rs7306710||rs7312464||rs7959830||rs7968682||rs7968902||rs7970350||rs8756||rs9669278	TRUE	3_prime_UTR_variant	MODIFIER	HMGA2	ENSG00000149948	13.75	0.904743	66358347	rs1042725	3_prime_UTR_variant	MODIFIER	ENSG00000149948	HMGA2	3.954	HMGA2 (323) - ENSG00000149948	AC090673.2 (41785) - ENSG00000267942
12_20	66027632	66751720	FALSE	12	66360164	65966384	rs7970350	chr12:66360164_C_T	L_HDL_CE_pct	C	T	0.4925	0.0264	0.3626	0.6707	-0.0122	0.0019	10.12	--+	31.4	2.916	2	0.6333	Cholesteryl Esters to Total Lipids in Large HDL percentage	%	Relative lipoprotein lipid concentrations	Large HDL ratios	Percentage	23636	23936	0.0110186	0.0172128	0.28226	-0.0279419	0.015037	1.1997	-0.0122564	0.00190451	9.90969	rs1038196||rs10400419||rs1042725||rs10784502||rs10878346||rs10878349||rs11175947||rs11175968||rs113744258||rs11495610||rs12298541||rs12371967||rs12422370||rs12424086||rs12810758||rs12826248||rs1351394||rs143707177||rs1480474||rs151174669||rs1585897||rs17101923||rs17179670||rs1871674||rs2358954||rs2884593||rs34029815||rs343086||rs35246909||rs4338565||rs55981861||rs5798790||rs61921611||rs7136054||rs7138102||rs7306710||rs7312464||rs7959830||rs7968682||rs7968902||rs7970350||rs8756||rs9669278	TRUE	downstream_gene_variant	MODIFIER	HMGA2	ENSG00000149948	3.792	0.998363	66358347	rs1042725	3_prime_UTR_variant	MODIFIER	ENSG00000149948	HMGA2	3.954	HMGA2 (89) - ENSG00000149948	AC090673.2 (42197) - ENSG00000267942
12_20	66027632	66751720	FALSE	12	66360164	65966384	rs7970350	chr12:66360164_C_T	L_HDL_C_pct	C	T	0.4925	0.0262	0.3626	0.6707	-0.0126	0.0018	11.01	--+	63.1	5.425	2	1.178	Cholesterol to Total Lipids in Large HDL percentage	%	Relative lipoprotein lipid concentrations	Large HDL ratios	Percentage	23635	23935	0.0166483	0.0171097	0.480779	-0.0361048	0.0148609	1.82049	-0.0125267	0.00186862	10.6921	rs1038196||rs10400419||rs1042725||rs10784502||rs10878346||rs10878349||rs11175947||rs11175968||rs113744258||rs11495610||rs12298541||rs12371967||rs12422370||rs12424086||rs12810758||rs12826248||rs1351394||rs143707177||rs1480474||rs151174669||rs1585897||rs17101923||rs17179670||rs1871674||rs2358954||rs2884593||rs34029815||rs343086||rs35246909||rs4338565||rs55981861||rs5798790||rs61921611||rs7136054||rs7138102||rs7306710||rs7312464||rs7959830||rs7968682||rs7968902||rs7970350||rs8756||rs9669278	TRUE	downstream_gene_variant	MODIFIER	HMGA2	ENSG00000149948	3.792	0.998363	66358347	rs1042725	3_prime_UTR_variant	MODIFIER	ENSG00000149948	HMGA2	3.954	HMGA2 (89) - ENSG00000149948	AC090673.2 (42197) - ENSG00000267942
12_20	66027632	66751720	FALSE	12	66360164	65966384	rs7970350	chr12:66360164_C_T	L_LDL_FC_pct	C	T	0.4925	0.0269	0.3626	0.6707	-0.0128	0.0019	11.18	--+	61	5.127	2	1.113	Free Cholesterol to Total Lipids in Large LDL percentage	%	Relative lipoprotein lipid concentrations	Large LDL ratios	Percentage	23617	23917	0.0191474	0.0169761	0.586094	-0.0312334	0.0146548	1.48061	-0.0129172	0.00189521	11.0278	rs1038196||rs10400419||rs1042725||rs10784502||rs10878346||rs10878349||rs11175947||rs11175968||rs113744258||rs11495610||rs12298541||rs12371967||rs12422370||rs12424086||rs12810758||rs12826248||rs1351394||rs143707177||rs1480474||rs151174669||rs1585897||rs17101923||rs17179670||rs1871674||rs2358954||rs2884593||rs34029815||rs343086||rs35246909||rs4338565||rs55981861||rs5798790||rs61921611||rs7136054||rs7138102||rs7306710||rs7312464||rs7959830||rs7968682||rs7968902||rs7970350||rs8756||rs9669278	TRUE	downstream_gene_variant	MODIFIER	HMGA2	ENSG00000149948	3.792	0.998363	66358347	rs1042725	3_prime_UTR_variant	MODIFIER	ENSG00000149948	HMGA2	3.954	HMGA2 (89) - ENSG00000149948	AC090673.2 (42197) - ENSG00000267942
12_20	66027632	66751720	FALSE	12	66360164	65966384	rs7970350	chr12:66360164_C_T	M_VLDL_CE_pct	C	T	0.4925	0.0268	0.3626	0.6707	-0.0124	0.0019	10.49	--+	81.3	10.706	2	2.325	Cholesteryl Esters to Total Lipids in Medium VLDL percentage	%	Relative lipoprotein lipid concentrations	Medium VLDL ratios	Percentage	23596	23896	0.038417	0.0170042	1.6222	-0.0318617	0.0147279	1.5155	-0.0127195	0.00189732	10.6928	rs1038196||rs10400419||rs1042725||rs10784502||rs10878346||rs10878349||rs11175947||rs11175968||rs113744258||rs11495610||rs12298541||rs12371967||rs12422370||rs12424086||rs12810758||rs12826248||rs1351394||rs143707177||rs1480474||rs151174669||rs1585897||rs17101923||rs17179670||rs1871674||rs2358954||rs2884593||rs34029815||rs343086||rs35246909||rs4338565||rs55981861||rs5798790||rs61921611||rs7136054||rs7138102||rs7306710||rs7312464||rs7959830||rs7968682||rs7968902||rs7970350||rs8756||rs9669278	TRUE	downstream_gene_variant	MODIFIER	HMGA2	ENSG00000149948	3.792	0.998363	66358347	rs1042725	3_prime_UTR_variant	MODIFIER	ENSG00000149948	HMGA2	3.954	HMGA2 (89) - ENSG00000149948	AC090673.2 (42197) - ENSG00000267942
12_20	66027632	66751720	FALSE	12	66376091	65982311	rs7306710	chr12:66376091_C_T	LA_pct	T	C	0.5213	0.0278	0.2529	0.4827	0.013	0.002	10.51	+++	0	0.274	2	0.05945	Linoleic Acid to Total Fatty Acids percentage	%	Fatty acids	Fatty acid ratios	Percentage	23456	23756	-0.00510444	0.0170102	0.116841	-0.00927854	0.0165222	0.240784	-0.0131736	0.00198674	10.4763	rs1038196||rs10400419||rs1042725||rs10784502||rs10878346||rs10878349||rs11175947||rs11175968||rs113744258||rs11495610||rs12298541||rs12371967||rs12422370||rs12424086||rs12810758||rs12826248||rs1351394||rs143707177||rs1480474||rs151174669||rs1585897||rs17101923||rs17179670||rs1871674||rs2358954||rs2884593||rs34029815||rs343086||rs35246909||rs4338565||rs55981861||rs5798790||rs61921611||rs7136054||rs7138102||rs7306710||rs7312464||rs7959830||rs7968682||rs7968902||rs7970350||rs8756||rs9669278	TRUE	intergenic_variant	MODIFIER	-	-	1.103	0.897995	66358347	rs1042725	3_prime_UTR_variant	MODIFIER	ENSG00000149948	HMGA2	3.954	HMGA2 (16016) - ENSG00000149948	AC090673.2 (58124) - ENSG00000267942
12_20	66027632	66751720	FALSE	12	66376091	65982311	rs7306710	chr12:66376091_C_T	Omega_6_pct	T	C	0.5211	0.0271	0.2529	0.4827	0.0126	0.002	9.9	+++	0	0.593	2	0.1288	Omega-6 Fatty Acids to Total Fatty Acids percentage	%	Fatty acids	Fatty acid ratios	Percentage	23452	23752	-0.00432845	0.016865	0.0982986	-0.00269463	0.0169362	0.0586943	-0.012806	0.00197874	10.014	rs1038196||rs10400419||rs1042725||rs10784502||rs10878346||rs10878349||rs11175947||rs11175968||rs113744258||rs11495610||rs12298541||rs12371967||rs12422370||rs12424086||rs12810758||rs12826248||rs1351394||rs143707177||rs1480474||rs151174669||rs1585897||rs17101923||rs17179670||rs1871674||rs2358954||rs2884593||rs34029815||rs343086||rs35246909||rs4338565||rs55981861||rs5798790||rs61921611||rs7136054||rs7138102||rs7306710||rs7312464||rs7959830||rs7968682||rs7968902||rs7970350||rs8756||rs9669278	TRUE	intergenic_variant	MODIFIER	-	-	1.103	0.897995	66358347	rs1042725	3_prime_UTR_variant	MODIFIER	ENSG00000149948	HMGA2	3.954	HMGA2 (16016) - ENSG00000149948	AC090673.2 (58124) - ENSG00000267942
12_20	66027632	66751720	FALSE	12	66376091	65982311	rs7306710	chr12:66376091_C_T	XL_VLDL_CE_pct	T	C	0.5211	0.0273	0.2529	0.4827	0.0123	0.0019	9.79	++-	78.4	9.272	2	2.013	Cholesteryl Esters to Total Lipids in Very Large VLDL percentage	%	Relative lipoprotein lipid concentrations	Very large VLDL ratios	Percentage	23586	23886	0.0256079	0.0168283	0.892518	-0.0462872	0.0165905	2.2781	-0.0123694	0.00195444	9.60731	rs1038196||rs10400419||rs1042725||rs10784502||rs10878346||rs10878349||rs11175947||rs11175968||rs113744258||rs11495610||rs12298541||rs12371967||rs12422370||rs12424086||rs12810758||rs12826248||rs1351394||rs143707177||rs1480474||rs151174669||rs1585897||rs17101923||rs17179670||rs1871674||rs2358954||rs2884593||rs34029815||rs343086||rs35246909||rs4338565||rs55981861||rs5798790||rs61921611||rs7136054||rs7138102||rs7306710||rs7312464||rs7959830||rs7968682||rs7968902||rs7970350||rs8756||rs9669278	TRUE	intergenic_variant	MODIFIER	-	-	1.103	0.897995	66358347	rs1042725	3_prime_UTR_variant	MODIFIER	ENSG00000149948	HMGA2	3.954	HMGA2 (16016) - ENSG00000149948	AC090673.2 (58124) - ENSG00000267942
12_20	66027632	66751720	FALSE	12	66439069	66045289	rs12228931	chr12:66439069_A_C	Total_BCAA	C	A	0.2836	0.0148	0.281	0.3785	0.0144	0.0022	10.11	+-+	8.8	2.194	2	0.4764	Total Concentration of Branched-Chain Amino Acids (Leucine + Isoleucine + Valine)	mmol/L	Amino acids	Branched-chain amino acids	Composite	23464	23764	0.0303839	0.0185571	0.99326	-0.00321158	0.0146542	0.082743	0.0146008	0.00225882	9.99122	rs11176015||rs11176017||rs11176019||rs11176057||rs11836463||rs4130827||rs6581661||rs6581662||rs7137538	FALSE	intergenic_variant	MODIFIER	-	-	7.589	0.906544	66425335	rs11176010	upstream_gene_variant	MODIFIER	ENSG00000256259	RP11-366L20.4	0.009	LLPH (77773) - ENSG00000139233	LLPH (85413) - ENSG00000139233
12_20	66027632	66751720	FALSE	12	66439069	66045289	rs12228931	chr12:66439069_A_C	Val	C	A	0.2836	0.0147	0.281	0.3785	0.0149	0.0022	10.7	+-+	35.6	3.107	2	0.6746	Valine	mmol/L	Amino acids	Branched-chain amino acids	Non-derived	23467	23767	0.0326318	0.0186454	1.09639	-0.00686991	0.0146965	0.193701	0.0151069	0.00225667	10.6643	rs11176015||rs11176017||rs11176019||rs11176057||rs11836463||rs4130827||rs6581661||rs6581662||rs7137538	FALSE	intergenic_variant	MODIFIER	-	-	7.589	0.906544	66425335	rs11176010	upstream_gene_variant	MODIFIER	ENSG00000256259	RP11-366L20.4	0.009	LLPH (77773) - ENSG00000139233	LLPH (85413) - ENSG00000139233
12_21	67338704	67943414	FALSE	12	67643414	67249634	rs4913534	chr12:67643414_A_T	HDL_C	T	A	0.6723	0.0167	0.5658	0.7373	0.0167	0.0019	17.11	+++	0	0.385	2	0.08354	HDL Cholesterol	mmol/L	Cholesterol		Composite	23406	23706	0.00524987	0.0189891	0.106688	0.0186189	0.0135906	0.767793	0.0167698	0.00197039	16.7631	rs1066391||rs1092475||rs11176664||rs12230206||rs1252425||rs1317854||rs1658780||rs2118533||rs2438109||rs34094228||rs4143175||rs4913534||rs698123||rs710629||rs775633||rs7958752	TRUE	intergenic_variant	MODIFIER	-	-	0.531	0.813424	67709636	rs1136080	3_prime_UTR_variant	MODIFIER	ENSG00000111530	CAND1	3.475	CAND1 (19647) - ENSG00000111530	CAND1 (19647) - ENSG00000111530
12_21	67338704	67943414	FALSE	12	67643414	67249634	rs4913534	chr12:67643414_A_T	HDL_CE	T	A	0.6723	0.0167	0.5658	0.7373	0.0167	0.0019	16.95	+++	0	0.285	2	0.06187	Cholesteryl Esters in HDL	mmol/L	Cholesteryl esters		Composite	23418	23718	0.00660481	0.0189815	0.137946	0.0167022	0.0136049	0.658422	0.0167918	0.00197947	16.6585	rs1066391||rs1092475||rs11176664||rs12230206||rs1252425||rs1317854||rs1658780||rs2118533||rs2438109||rs34094228||rs4143175||rs4913534||rs698123||rs710629||rs775633||rs7958752	TRUE	intergenic_variant	MODIFIER	-	-	0.531	0.813424	67709636	rs1136080	3_prime_UTR_variant	MODIFIER	ENSG00000111530	CAND1	3.475	CAND1 (19647) - ENSG00000111530	CAND1 (19647) - ENSG00000111530
12_21	67338704	67943414	FALSE	12	67643414	67249634	rs4913534	chr12:67643414_A_T	HDL_FC	T	A	0.6724	0.0165	0.5658	0.7373	0.016	0.0019	15.91	+++	0	0.922	2	0.2002	Free Cholesterol in HDL	mmol/L	Free cholesterol		Composite	23422	23722	0.00105095	0.0190378	0.0195527	0.0235276	0.0136187	1.0754	0.015955	0.00195668	15.4538	rs1066391||rs1092475||rs11176664||rs12230206||rs1252425||rs1317854||rs1658780||rs2118533||rs2438109||rs34094228||rs4143175||rs4913534||rs698123||rs710629||rs775633||rs7958752	TRUE	intergenic_variant	MODIFIER	-	-	0.531	0.813424	67709636	rs1136080	3_prime_UTR_variant	MODIFIER	ENSG00000111530	CAND1	3.475	CAND1 (19647) - ENSG00000111530	CAND1 (19647) - ENSG00000111530
12_21	67338704	67943414	FALSE	12	67643414	67249634	rs4913534	chr12:67643414_A_T	HDL_L	T	A	0.6723	0.0167	0.5658	0.7373	0.0144	0.002	12.73	+++	0	0.842	2	0.1828	Total Lipids in HDL	mmol/L	Total lipids		Composite	23426	23726	0.00396501	0.0190786	0.0781234	0.0244688	0.0136889	1.1316	0.0143154	0.00199041	12.1955	rs1066391||rs1092475||rs11176664||rs12230206||rs1252425||rs1317854||rs1658780||rs2118533||rs2438109||rs34094228||rs4143175||rs4913534||rs698123||rs710629||rs775633||rs7958752	TRUE	intergenic_variant	MODIFIER	-	-	0.531	0.813424	67709636	rs1136080	3_prime_UTR_variant	MODIFIER	ENSG00000111530	CAND1	3.475	CAND1 (19647) - ENSG00000111530	CAND1 (19647) - ENSG00000111530
12_21	67338704	67943414	FALSE	12	67643414	67249634	rs4913534	chr12:67643414_A_T	HDL_PL	T	A	0.6723	0.0168	0.5658	0.7373	0.013	0.002	10.37	+++	0	0.844	2	0.1832	Phospholipids in HDL	mmol/L	Phospholipids		Composite	23414	23714	0.00339726	0.0190754	0.0661852	0.023574	0.0137678	1.06123	0.0129318	0.00201049	9.90035	rs1066391||rs1092475||rs11176664||rs12230206||rs1252425||rs1317854||rs1658780||rs2118533||rs2438109||rs34094228||rs4143175||rs4913534||rs698123||rs710629||rs775633||rs7958752	TRUE	intergenic_variant	MODIFIER	-	-	0.531	0.813424	67709636	rs1136080	3_prime_UTR_variant	MODIFIER	ENSG00000111530	CAND1	3.475	CAND1 (19647) - ENSG00000111530	CAND1 (19647) - ENSG00000111530
12_21	67338704	67943414	FALSE	12	67643414	67249634	rs4913534	chr12:67643414_A_T	HDL_size	T	A	0.6724	0.0164	0.5658	0.7373	0.0183	0.0019	21.15	++-	0	1.558	2	0.3383	Average Diameter for HDL Particles	nm	Lipoprotein particle sizes		Non-derived	23433	23733	-0.00338234	0.0190522	0.0659603	0.025212	0.0135581	1.20102	0.0184101	0.0019355	20.7272	rs1066391||rs1092475||rs11176664||rs12230206||rs1252425||rs1317854||rs1658780||rs2118533||rs2438109||rs34094228||rs4143175||rs4913534||rs698123||rs710629||rs775633||rs7958752	TRUE	intergenic_variant	MODIFIER	-	-	0.531	0.813424	67709636	rs1136080	3_prime_UTR_variant	MODIFIER	ENSG00000111530	CAND1	3.475	CAND1 (19647) - ENSG00000111530	CAND1 (19647) - ENSG00000111530
12_21	67338704	67943414	FALSE	12	67643414	67249634	rs4913534	chr12:67643414_A_T	L_HDL_C	T	A	0.6724	0.0164	0.5658	0.7373	0.0195	0.0019	24.19	+++	0	0.8	2	0.1736	Cholesterol in Large HDL	mmol/L	Lipoprotein subclasses	Large HDL (average diameter 12.1 nm)	Composite	23561	23861	0.00318654	0.0189908	0.0621086	0.0166374	0.0134293	0.666785	0.0197458	0.00192251	24.0206	rs1066391||rs1092475||rs11176664||rs12230206||rs1252425||rs1317854||rs1658780||rs2118533||rs2438109||rs34094228||rs4143175||rs4913534||rs698123||rs710629||rs775633||rs7958752	TRUE	intergenic_variant	MODIFIER	-	-	0.531	0.813424	67709636	rs1136080	3_prime_UTR_variant	MODIFIER	ENSG00000111530	CAND1	3.475	CAND1 (19647) - ENSG00000111530	CAND1 (19647) - ENSG00000111530
12_21	67338704	67943414	FALSE	12	67643414	67249634	rs4913534	chr12:67643414_A_T	L_HDL_CE	T	A	0.6724	0.0164	0.5658	0.7373	0.0197	0.0019	24.34	+++	0	0.805	2	0.1747	Cholesteryl Esters in Large HDL	mmol/L	Lipoprotein subclasses	Large HDL (average diameter 12.1 nm)	Non-derived	23562	23862	0.00417432	0.0190251	0.0828468	0.014923	0.0134887	0.570922	0.0199242	0.00193103	24.2329	rs1066391||rs1092475||rs11176664||rs12230206||rs1252425||rs1317854||rs1658780||rs2118533||rs2438109||rs34094228||rs4143175||rs4913534||rs698123||rs710629||rs775633||rs7958752	TRUE	intergenic_variant	MODIFIER	-	-	0.531	0.813424	67709636	rs1136080	3_prime_UTR_variant	MODIFIER	ENSG00000111530	CAND1	3.475	CAND1 (19647) - ENSG00000111530	CAND1 (19647) - ENSG00000111530
12_21	67338704	67943414	FALSE	12	67643414	67249634	rs4913534	chr12:67643414_A_T	L_HDL_CE_pct	T	A	0.6724	0.0166	0.5658	0.7373	0.0164	0.0021	14.39	+++	0	1.279	2	0.2778	Cholesteryl Esters to Total Lipids in Large HDL percentage	%	Relative lipoprotein lipid concentrations	Large HDL ratios	Percentage	23636	23936	0.0122158	0.0198233	0.269429	0.000146705	0.0148541	0.00343584	0.0168121	0.00212539	14.5899	rs1066391||rs1092475||rs11176664||rs12230206||rs1252425||rs1317854||rs1658780||rs2118533||rs2438109||rs34094228||rs4143175||rs4913534||rs698123||rs710629||rs775633||rs7958752	TRUE	intergenic_variant	MODIFIER	-	-	0.531	0.813424	67709636	rs1136080	3_prime_UTR_variant	MODIFIER	ENSG00000111530	CAND1	3.475	CAND1 (19647) - ENSG00000111530	CAND1 (19647) - ENSG00000111530
12_21	67338704	67943414	FALSE	12	67643414	67249634	rs4913534	chr12:67643414_A_T	L_HDL_C_pct	T	A	0.6725	0.0164	0.5658	0.7373	0.0175	0.0021	16.79	+++	0	0.989	2	0.2148	Cholesterol to Total Lipids in Large HDL percentage	%	Relative lipoprotein lipid concentrations	Large HDL ratios	Percentage	23635	23935	0.0087795	0.0197046	0.183151	0.00465629	0.0146801	0.124299	0.017849	0.00208533	16.9449	rs1066391||rs1092475||rs11176664||rs12230206||rs1252425||rs1317854||rs1658780||rs2118533||rs2438109||rs34094228||rs4143175||rs4913534||rs698123||rs710629||rs775633||rs7958752	TRUE	intergenic_variant	MODIFIER	-	-	0.531	0.813424	67709636	rs1136080	3_prime_UTR_variant	MODIFIER	ENSG00000111530	CAND1	3.475	CAND1 (19647) - ENSG00000111530	CAND1 (19647) - ENSG00000111530
12_21	67338704	67943414	FALSE	12	67643414	67249634	rs4913534	chr12:67643414_A_T	L_HDL_FC	T	A	0.6724	0.0164	0.5658	0.7373	0.0191	0.0019	23.16	+++	0	0.882	2	0.1916	Free Cholesterol in Large HDL	mmol/L	Lipoprotein subclasses	Large HDL (average diameter 12.1 nm)	Non-derived	23563	23863	0.00141575	0.0189777	0.0266262	0.0205569	0.0134645	0.896794	0.0192019	0.00191929	22.8376	rs1066391||rs1092475||rs11176664||rs12230206||rs1252425||rs1317854||rs1658780||rs2118533||rs2438109||rs34094228||rs4143175||rs4913534||rs698123||rs710629||rs775633||rs7958752	TRUE	intergenic_variant	MODIFIER	-	-	0.531	0.813424	67709636	rs1136080	3_prime_UTR_variant	MODIFIER	ENSG00000111530	CAND1	3.475	CAND1 (19647) - ENSG00000111530	CAND1 (19647) - ENSG00000111530
12_21	67338704	67943414	FALSE	12	67643414	67249634	rs4913534	chr12:67643414_A_T	L_HDL_FC_pct	T	A	0.6724	0.0166	0.5658	0.7373	0.0144	0.0021	11.47	++-	42.2	3.458	2	0.7509	Free Cholesterol to Total Lipids in Large HDL percentage	%	Relative lipoprotein lipid concentrations	Large HDL ratios	Percentage	23637	23937	-0.0217329	0.0197706	0.565978	0.0107885	0.0145955	0.337423	0.0149015	0.00210372	11.8519	rs1066391||rs1092475||rs11176664||rs12230206||rs1252425||rs1317854||rs1658780||rs2118533||rs2438109||rs34094228||rs4143175||rs4913534||rs698123||rs710629||rs775633||rs7958752	TRUE	intergenic_variant	MODIFIER	-	-	0.531	0.813424	67709636	rs1136080	3_prime_UTR_variant	MODIFIER	ENSG00000111530	CAND1	3.475	CAND1 (19647) - ENSG00000111530	CAND1 (19647) - ENSG00000111530
12_21	67338704	67943414	FALSE	12	67643414	67249634	rs4913534	chr12:67643414_A_T	L_HDL_L	T	A	0.6724	0.0165	0.5658	0.7373	0.0187	0.0019	22.46	+++	0	0.794	2	0.1724	Total Lipids in Large HDL	mmol/L	Lipoprotein subclasses	Large HDL (average diameter 12.1 nm)	Composite	23559	23859	0.00236934	0.0189428	0.045535	0.0215612	0.0133526	0.97321	0.0188351	0.00191713	22.0546	rs1066391||rs1092475||rs11176664||rs12230206||rs1252425||rs1317854||rs1658780||rs2118533||rs2438109||rs34094228||rs4143175||rs4913534||rs698123||rs710629||rs775633||rs7958752	TRUE	intergenic_variant	MODIFIER	-	-	0.531	0.813424	67709636	rs1136080	3_prime_UTR_variant	MODIFIER	ENSG00000111530	CAND1	3.475	CAND1 (19647) - ENSG00000111530	CAND1 (19647) - ENSG00000111530
12_21	67338704	67943414	FALSE	12	67643414	67249634	rs4913534	chr12:67643414_A_T	L_HDL_P	T	A	0.6724	0.0164	0.5658	0.7373	0.0185	0.0019	22.22	+++	0	0.83	2	0.1802	Concentration of Large HDL Particles	mmol/L	Lipoprotein subclasses	Large HDL (average diameter 12.1 nm)	Non-derived	23558	23858	0.0016198	0.0189989	0.0305577	0.0209769	0.0133341	0.936755	0.0186482	0.00190716	21.8542	rs1066391||rs1092475||rs11176664||rs12230206||rs1252425||rs1317854||rs1658780||rs2118533||rs2438109||rs34094228||rs4143175||rs4913534||rs698123||rs710629||rs775633||rs7958752	TRUE	intergenic_variant	MODIFIER	-	-	0.531	0.813424	67709636	rs1136080	3_prime_UTR_variant	MODIFIER	ENSG00000111530	CAND1	3.475	CAND1 (19647) - ENSG00000111530	CAND1 (19647) - ENSG00000111530
12_21	67338704	67943414	FALSE	12	67643414	67249634	rs4913534	chr12:67643414_A_T	L_HDL_PL	T	A	0.6723	0.0165	0.5658	0.7373	0.018	0.0019	20.59	+++	0	0.783	2	0.17	Phospholipids in Large HDL	mmol/L	Lipoprotein subclasses	Large HDL (average diameter 12.1 nm)	Non-derived	23560	23860	0.00253561	0.0188495	0.0491521	0.0224254	0.0133348	1.03328	0.0180214	0.00192365	20.1328	rs1066391||rs1092475||rs11176664||rs12230206||rs1252425||rs1317854||rs1658780||rs2118533||rs2438109||rs34094228||rs4143175||rs4913534||rs698123||rs710629||rs775633||rs7958752	TRUE	intergenic_variant	MODIFIER	-	-	0.531	0.813424	67709636	rs1136080	3_prime_UTR_variant	MODIFIER	ENSG00000111530	CAND1	3.475	CAND1 (19647) - ENSG00000111530	CAND1 (19647) - ENSG00000111530
12_21	67338704	67943414	FALSE	12	67643414	67249634	rs4913534	chr12:67643414_A_T	L_HDL_TG_pct	T	A	0.6724	0.0165	0.5658	0.7373	-0.016	0.0021	14.12	-+-	25.1	2.669	2	0.5797	Triglycerides to Total Lipids in Large HDL percentage	%	Relative lipoprotein lipid concentrations	Large HDL ratios	Percentage	23638	23938	-0.00584374	0.0195694	0.116206	0.00630836	0.0146113	0.176574	-0.0165488	0.00208754	14.6501	rs1066391||rs1092475||rs11176664||rs12230206||rs1252425||rs1317854||rs1658780||rs2118533||rs2438109||rs34094228||rs4143175||rs4913534||rs698123||rs710629||rs775633||rs7958752	TRUE	intergenic_variant	MODIFIER	-	-	0.531	0.813424	67709636	rs1136080	3_prime_UTR_variant	MODIFIER	ENSG00000111530	CAND1	3.475	CAND1 (19647) - ENSG00000111530	CAND1 (19647) - ENSG00000111530
12_21	67338704	67943414	FALSE	12	67643414	67249634	rs4913534	chr12:67643414_A_T	M_HDL_C	T	A	0.6723	0.0171	0.5658	0.7373	0.0132	0.002	10.1	+++	0	0.226	2	0.04908	Cholesterol in Medium HDL	mmol/L	Lipoprotein subclasses	Medium HDL (average diameter 10.9 nm)	Composite	23568	23868	0.00740766	0.0192087	0.155049	0.0182701	0.0138486	0.72798	0.013128	0.00206028	9.72906	rs1066391||rs1092475||rs11176664||rs12230206||rs1252425||rs1317854||rs1658780||rs2118533||rs2438109||rs34094228||rs4143175||rs4913534||rs698123||rs710629||rs775633||rs7958752	TRUE	intergenic_variant	MODIFIER	-	-	0.531	0.813424	67709636	rs1136080	3_prime_UTR_variant	MODIFIER	ENSG00000111530	CAND1	3.475	CAND1 (19647) - ENSG00000111530	CAND1 (19647) - ENSG00000111530
12_21	67338704	67943414	FALSE	12	67643414	67249634	rs4913534	chr12:67643414_A_T	M_HDL_CE	T	A	0.6723	0.0171	0.5658	0.7373	0.0131	0.002	9.92	+++	0	0.153	2	0.03314	Cholesteryl Esters in Medium HDL	mmol/L	Lipoprotein subclasses	Medium HDL (average diameter 10.9 nm)	Non-derived	23569	23869	0.00840571	0.0192474	0.178936	0.0173431	0.0138898	0.674067	0.0130893	0.00207301	9.56599	rs1066391||rs1092475||rs11176664||rs12230206||rs1252425||rs1317854||rs1658780||rs2118533||rs2438109||rs34094228||rs4143175||rs4913534||rs698123||rs710629||rs775633||rs7958752	TRUE	intergenic_variant	MODIFIER	-	-	0.531	0.813424	67709636	rs1136080	3_prime_UTR_variant	MODIFIER	ENSG00000111530	CAND1	3.475	CAND1 (19647) - ENSG00000111530	CAND1 (19647) - ENSG00000111530
12_21	67338704	67943414	FALSE	12	67643414	67249634	rs4913534	chr12:67643414_A_T	M_HDL_C_pct	T	A	0.6724	0.0167	0.5658	0.7373	0.015	0.0021	12.11	+-+	21.9	2.56	2	0.5559	Cholesterol to Total Lipids in Medium HDL percentage	%	Relative lipoprotein lipid concentrations	Medium HDL ratios	Percentage	23640	23940	0.0031827	0.0196855	0.0597029	-0.00648067	0.0147084	0.180789	0.0155495	0.00212255	12.6245	rs1066391||rs1092475||rs11176664||rs12230206||rs1252425||rs1317854||rs1658780||rs2118533||rs2438109||rs34094228||rs4143175||rs4913534||rs698123||rs710629||rs775633||rs7958752	TRUE	intergenic_variant	MODIFIER	-	-	0.531	0.813424	67709636	rs1136080	3_prime_UTR_variant	MODIFIER	ENSG00000111530	CAND1	3.475	CAND1 (19647) - ENSG00000111530	CAND1 (19647) - ENSG00000111530
12_21	67338704	67943414	FALSE	12	67643414	67249634	rs4913534	chr12:67643414_A_T	M_HDL_FC	T	A	0.6723	0.0169	0.5658	0.7373	0.013	0.002	10.13	+++	0	0.777	2	0.1686	Free Cholesterol in Medium HDL	mmol/L	Lipoprotein subclasses	Medium HDL (average diameter 10.9 nm)	Non-derived	23570	23870	0.00447048	0.0191416	0.0886635	0.0234399	0.0138018	1.04843	0.0128428	0.00202422	9.65159	rs1066391||rs1092475||rs11176664||rs12230206||rs1252425||rs1317854||rs1658780||rs2118533||rs2438109||rs34094228||rs4143175||rs4913534||rs698123||rs710629||rs775633||rs7958752	TRUE	intergenic_variant	MODIFIER	-	-	0.531	0.813424	67709636	rs1136080	3_prime_UTR_variant	MODIFIER	ENSG00000111530	CAND1	3.475	CAND1 (19647) - ENSG00000111530	CAND1 (19647) - ENSG00000111530
12_21	67338704	67943414	FALSE	12	67643414	67249634	rs4913534	chr12:67643414_A_T	M_HDL_FC_pct	T	A	0.6724	0.0163	0.5658	0.7373	0.016	0.0019	15.93	++-	0	1.294	2	0.281	Free Cholesterol to Total Lipids in Medium HDL percentage	%	Relative lipoprotein lipid concentrations	Medium HDL ratios	Percentage	23642	23942	-0.00562472	0.0191763	0.113916	0.0175346	0.0138007	0.690611	0.016196	0.00196059	15.8393	rs1066391||rs1092475||rs11176664||rs12230206||rs1252425||rs1317854||rs1658780||rs2118533||rs2438109||rs34094228||rs4143175||rs4913534||rs698123||rs710629||rs775633||rs7958752	TRUE	intergenic_variant	MODIFIER	-	-	0.531	0.813424	67709636	rs1136080	3_prime_UTR_variant	MODIFIER	ENSG00000111530	CAND1	3.475	CAND1 (19647) - ENSG00000111530	CAND1 (19647) - ENSG00000111530
12_21	67338704	67943414	FALSE	12	67643414	67249634	rs4913534	chr12:67643414_A_T	M_HDL_PL_pct	T	A	0.6724	0.0167	0.5658	0.7373	-0.0149	0.0021	12.02	---	0	1.051	2	0.2282	Phospholipids to Total Lipids in Medium HDL percentage	%	Relative lipoprotein lipid concentrations	Medium HDL ratios	Percentage	23639	23939	-0.000569711	0.0198364	0.0100666	-0.00456942	0.0147695	0.120887	-0.015326	0.00212775	12.2295	rs1066391||rs1092475||rs11176664||rs12230206||rs1252425||rs1317854||rs1658780||rs2118533||rs2438109||rs34094228||rs4143175||rs4913534||rs698123||rs710629||rs775633||rs7958752	TRUE	intergenic_variant	MODIFIER	-	-	0.531	0.813424	67709636	rs1136080	3_prime_UTR_variant	MODIFIER	ENSG00000111530	CAND1	3.475	CAND1 (19647) - ENSG00000111530	CAND1 (19647) - ENSG00000111530
12_21	67338704	67943414	FALSE	12	67643414	67249634	rs4913534	chr12:67643414_A_T	M_HDL_TG_pct	T	A	0.6724	0.0167	0.5658	0.7373	-0.0139	0.0021	10.39	-+-	26.3	2.713	2	0.5891	Triglycerides to Total Lipids in Medium HDL percentage	%	Relative lipoprotein lipid concentrations	Medium HDL ratios	Percentage	23643	23943	-0.00718751	0.019794	0.144772	0.00960611	0.0147719	0.287772	-0.0144474	0.00213636	10.868	rs1066391||rs1092475||rs11176664||rs12230206||rs1252425||rs1317854||rs1658780||rs2118533||rs2438109||rs34094228||rs4143175||rs4913534||rs698123||rs710629||rs775633||rs7958752	TRUE	intergenic_variant	MODIFIER	-	-	0.531	0.813424	67709636	rs1136080	3_prime_UTR_variant	MODIFIER	ENSG00000111530	CAND1	3.475	CAND1 (19647) - ENSG00000111530	CAND1 (19647) - ENSG00000111530
12_21	67338704	67943414	FALSE	12	67643414	67249634	rs4913534	chr12:67643414_A_T	M_VLDL_CE_pct	T	A	0.6724	0.0168	0.5658	0.7373	0.0137	0.0021	10.36	+--	14.2	2.33	2	0.506	Cholesteryl Esters to Total Lipids in Medium VLDL percentage	%	Relative lipoprotein lipid concentrations	Medium VLDL ratios	Percentage	23596	23896	-0.000672502	0.0195831	0.0120634	-0.00532827	0.0145488	0.146186	0.0143041	0.00211736	10.8471	rs1066391||rs1092475||rs11176664||rs12230206||rs1252425||rs1317854||rs1658780||rs2118533||rs2438109||rs34094228||rs4143175||rs4913534||rs698123||rs710629||rs775633||rs7958752	TRUE	intergenic_variant	MODIFIER	-	-	0.531	0.813424	67709636	rs1136080	3_prime_UTR_variant	MODIFIER	ENSG00000111530	CAND1	3.475	CAND1 (19647) - ENSG00000111530	CAND1 (19647) - ENSG00000111530
12_21	67338704	67943414	FALSE	12	67643414	67249634	rs4913534	chr12:67643414_A_T	M_VLDL_C_pct	T	A	0.6724	0.0169	0.5658	0.7373	0.0135	0.0021	9.94	+--	11.7	2.265	2	0.4917	Cholesterol to Total Lipids in Medium VLDL percentage	%	Relative lipoprotein lipid concentrations	Medium VLDL ratios	Percentage	23595	23895	-0.00327759	0.0196613	0.0616783	-0.00411418	0.0145823	0.109109	0.014093	0.00213146	10.4209	rs1066391||rs1092475||rs11176664||rs12230206||rs1252425||rs1317854||rs1658780||rs2118533||rs2438109||rs34094228||rs4143175||rs4913534||rs698123||rs710629||rs775633||rs7958752	TRUE	intergenic_variant	MODIFIER	-	-	0.531	0.813424	67709636	rs1136080	3_prime_UTR_variant	MODIFIER	ENSG00000111530	CAND1	3.475	CAND1 (19647) - ENSG00000111530	CAND1 (19647) - ENSG00000111530
12_21	67338704	67943414	FALSE	12	67643414	67249634	rs4913534	chr12:67643414_A_T	S_HDL_TG	T	A	0.6724	0.0167	0.5658	0.7373	-0.0137	0.0021	9.87	-+-	51.3	4.103	2	0.891	Triglycerides in Small HDL	mmol/L	Lipoprotein subclasses	Small HDL (average diameter 8.7 nm)	Non-derived	23578	23878	-0.0132748	0.0198773	0.297363	0.0164693	0.0150408	0.562997	-0.0143095	0.00216469	10.4166	rs1066391||rs1092475||rs11176664||rs12230206||rs1252425||rs1317854||rs1658780||rs2118533||rs2438109||rs34094228||rs4143175||rs4913534||rs698123||rs710629||rs775633||rs7958752	TRUE	intergenic_variant	MODIFIER	-	-	0.531	0.813424	67709636	rs1136080	3_prime_UTR_variant	MODIFIER	ENSG00000111530	CAND1	3.475	CAND1 (19647) - ENSG00000111530	CAND1 (19647) - ENSG00000111530
12_21	67338704	67943414	FALSE	12	67643414	67249634	rs4913534	chr12:67643414_A_T	S_HDL_TG_pct	T	A	0.6724	0.0167	0.5658	0.7373	-0.0142	0.0021	11	-+-	38.8	3.266	2	0.7092	Triglycerides to Total Lipids in Small HDL percentage	%	Relative lipoprotein lipid concentrations	Small HDL ratios	Percentage	23648	23948	-0.00896999	0.0195763	0.189227	0.0116508	0.0146218	0.37104	-0.0147569	0.00211356	11.5362	rs1066391||rs1092475||rs11176664||rs12230206||rs1252425||rs1317854||rs1658780||rs2118533||rs2438109||rs34094228||rs4143175||rs4913534||rs698123||rs710629||rs775633||rs7958752	TRUE	intergenic_variant	MODIFIER	-	-	0.531	0.813424	67709636	rs1136080	3_prime_UTR_variant	MODIFIER	ENSG00000111530	CAND1	3.475	CAND1 (19647) - ENSG00000111530	CAND1 (19647) - ENSG00000111530
12_21	67338704	67943414	FALSE	12	67643414	67249634	rs4913534	chr12:67643414_A_T	TG_by_PG	T	A	0.6724	0.0168	0.5658	0.7373	-0.0156	0.0021	13.48	-+-	47.3	3.796	2	0.8242	Triglycerides to Phosphoglycerides ratio	ratio	Other lipids		Ratio	23435	23735	-0.00386291	0.0192808	0.0750971	0.0106732	0.0144587	0.336863	-0.0163374	0.00209595	14.1902	rs1066391||rs1092475||rs11176664||rs12230206||rs1252425||rs1317854||rs1658780||rs2118533||rs2438109||rs34094228||rs4143175||rs4913534||rs698123||rs710629||rs775633||rs7958752	TRUE	intergenic_variant	MODIFIER	-	-	0.531	0.813424	67709636	rs1136080	3_prime_UTR_variant	MODIFIER	ENSG00000111530	CAND1	3.475	CAND1 (19647) - ENSG00000111530	CAND1 (19647) - ENSG00000111530
12_21	67338704	67943414	FALSE	12	67643414	67249634	rs4913534	chr12:67643414_A_T	VLDL_size	T	A	0.6724	0.0166	0.5658	0.7373	-0.0156	0.0021	13.4	-+-	54.6	4.409	2	0.9574	Average Diameter for VLDL Particles	nm	Lipoprotein particle sizes		Non-derived	23431	23731	-0.00916409	0.0194395	0.195626	0.0142301	0.0145644	0.483406	-0.0162767	0.0020941	14.1143	rs1066391||rs1092475||rs11176664||rs12230206||rs1252425||rs1317854||rs1658780||rs2118533||rs2438109||rs34094228||rs4143175||rs4913534||rs698123||rs710629||rs775633||rs7958752	TRUE	intergenic_variant	MODIFIER	-	-	0.531	0.813424	67709636	rs1136080	3_prime_UTR_variant	MODIFIER	ENSG00000111530	CAND1	3.475	CAND1 (19647) - ENSG00000111530	CAND1 (19647) - ENSG00000111530
12_21	67338704	67943414	FALSE	12	67643414	67249634	rs4913534	chr12:67643414_A_T	XL_HDL_C	T	A	0.6724	0.0164	0.5658	0.7373	0.0189	0.002	20.79	++-	0	1.302	2	0.2827	Cholesterol in Very Large HDL	mmol/L	Lipoprotein subclasses	Very large HDL (average diameter 14.3 nm)	Composite	23554	23854	-0.00179809	0.0194864	0.0331638	0.0134649	0.0141923	0.465024	0.0192316	0.0020143	20.8767	rs1066391||rs1092475||rs11176664||rs12230206||rs1252425||rs1317854||rs1658780||rs2118533||rs2438109||rs34094228||rs4143175||rs4913534||rs698123||rs710629||rs775633||rs7958752	TRUE	intergenic_variant	MODIFIER	-	-	0.531	0.813424	67709636	rs1136080	3_prime_UTR_variant	MODIFIER	ENSG00000111530	CAND1	3.475	CAND1 (19647) - ENSG00000111530	CAND1 (19647) - ENSG00000111530
12_21	67338704	67943414	FALSE	12	67643414	67249634	rs4913534	chr12:67643414_A_T	XL_HDL_CE	T	A	0.6724	0.0163	0.5658	0.7373	0.0193	0.002	22.02	++-	0	1.359	2	0.2952	Cholesteryl Esters in Very Large HDL	mmol/L	Lipoprotein subclasses	Very large HDL (average diameter 14.3 nm)	Non-derived	23555	23855	-0.00121509	0.0194254	0.0222199	0.012722	0.0140751	0.43644	0.0196207	0.00199331	22.1351	rs1066391||rs1092475||rs11176664||rs12230206||rs1252425||rs1317854||rs1658780||rs2118533||rs2438109||rs34094228||rs4143175||rs4913534||rs698123||rs710629||rs775633||rs7958752	TRUE	intergenic_variant	MODIFIER	-	-	0.531	0.813424	67709636	rs1136080	3_prime_UTR_variant	MODIFIER	ENSG00000111530	CAND1	3.475	CAND1 (19647) - ENSG00000111530	CAND1 (19647) - ENSG00000111530
12_21	67338704	67943414	FALSE	12	67643414	67249634	rs4913534	chr12:67643414_A_T	XL_HDL_FC	T	A	0.6724	0.0166	0.5658	0.7373	0.0169	0.0021	15.53	++-	0	1.547	2	0.336	Free Cholesterol in Very Large HDL	mmol/L	Lipoprotein subclasses	Very large HDL (average diameter 14.3 nm)	Non-derived	23556	23856	-0.00686216	0.0197258	0.137909	0.0131222	0.0146025	0.433147	0.0172593	0.00210144	15.6665	rs1066391||rs1092475||rs11176664||rs12230206||rs1252425||rs1317854||rs1658780||rs2118533||rs2438109||rs34094228||rs4143175||rs4913534||rs698123||rs710629||rs775633||rs7958752	TRUE	intergenic_variant	MODIFIER	-	-	0.531	0.813424	67709636	rs1136080	3_prime_UTR_variant	MODIFIER	ENSG00000111530	CAND1	3.475	CAND1 (19647) - ENSG00000111530	CAND1 (19647) - ENSG00000111530
12_21	67338704	67943414	FALSE	12	67643414	67249634	rs4913534	chr12:67643414_A_T	XL_HDL_FC_pct	T	A	0.6723	0.0164	0.5658	0.7373	-0.0173	0.0019	18.76	---	0	0.671	2	0.1456	Free Cholesterol to Total Lipids in Very Large HDL percentage	%	Relative lipoprotein lipid concentrations	Very large HDL ratios	Percentage	23632	23932	-0.00276309	0.0193138	0.0524483	-0.0216638	0.0135483	0.959325	-0.0173368	0.00194294	18.3429	rs1066391||rs1092475||rs11176664||rs12230206||rs1252425||rs1317854||rs1658780||rs2118533||rs2438109||rs34094228||rs4143175||rs4913534||rs698123||rs710629||rs775633||rs7958752	TRUE	intergenic_variant	MODIFIER	-	-	0.531	0.813424	67709636	rs1136080	3_prime_UTR_variant	MODIFIER	ENSG00000111530	CAND1	3.475	CAND1 (19647) - ENSG00000111530	CAND1 (19647) - ENSG00000111530
12_21	67338704	67943414	FALSE	12	67643414	67249634	rs4913534	chr12:67643414_A_T	XL_HDL_L	T	A	0.6724	0.0163	0.5658	0.7373	0.0185	0.002	20.24	++-	0	1.159	2	0.2516	Total Lipids in Very Large HDL	mmol/L	Lipoprotein subclasses	Very large HDL (average diameter 14.3 nm)	Composite	23552	23852	-0.00193988	0.0194331	0.0359835	0.0160692	0.0141569	0.591182	0.0188055	0.00200313	20.214	rs1066391||rs1092475||rs11176664||rs12230206||rs1252425||rs1317854||rs1658780||rs2118533||rs2438109||rs34094228||rs4143175||rs4913534||rs698123||rs710629||rs775633||rs7958752	TRUE	intergenic_variant	MODIFIER	-	-	0.531	0.813424	67709636	rs1136080	3_prime_UTR_variant	MODIFIER	ENSG00000111530	CAND1	3.475	CAND1 (19647) - ENSG00000111530	CAND1 (19647) - ENSG00000111530
12_21	67338704	67943414	FALSE	12	67643414	67249634	rs4913534	chr12:67643414_A_T	XL_HDL_P	T	A	0.6724	0.0164	0.5658	0.7373	0.0175	0.002	17.74	++-	0	1.415	2	0.3072	Concentration of Very Large HDL Particles	mmol/L	Lipoprotein subclasses	Very large HDL (average diameter 14.3 nm)	Non-derived	23551	23851	-0.00561348	0.0195337	0.111357	0.0186833	0.0142617	0.720819	0.0176835	0.00202217	17.6508	rs1066391||rs1092475||rs11176664||rs12230206||rs1252425||rs1317854||rs1658780||rs2118533||rs2438109||rs34094228||rs4143175||rs4913534||rs698123||rs710629||rs775633||rs7958752	TRUE	intergenic_variant	MODIFIER	-	-	0.531	0.813424	67709636	rs1136080	3_prime_UTR_variant	MODIFIER	ENSG00000111530	CAND1	3.475	CAND1 (19647) - ENSG00000111530	CAND1 (19647) - ENSG00000111530
12_21	67338704	67943414	FALSE	12	67643414	67249634	rs4913534	chr12:67643414_A_T	XL_HDL_PL	T	A	0.6724	0.0163	0.5658	0.7373	0.0185	0.002	20.25	+++	0	0.928	2	0.2016	Phospholipids in Very Large HDL	mmol/L	Lipoprotein subclasses	Very large HDL (average diameter 14.3 nm)	Non-derived	23553	23853	0.000197277	0.0193705	0.00354344	0.0162643	0.014117	0.60332	0.0187066	0.00199506	20.1662	rs1066391||rs1092475||rs11176664||rs12230206||rs1252425||rs1317854||rs1658780||rs2118533||rs2438109||rs34094228||rs4143175||rs4913534||rs698123||rs710629||rs775633||rs7958752	TRUE	intergenic_variant	MODIFIER	-	-	0.531	0.813424	67709636	rs1136080	3_prime_UTR_variant	MODIFIER	ENSG00000111530	CAND1	3.475	CAND1 (19647) - ENSG00000111530	CAND1 (19647) - ENSG00000111530
12_21	67338704	67943414	FALSE	12	67643414	67249634	rs4913534	chr12:67643414_A_T	XL_HDL_TG_pct	T	A	0.6725	0.0165	0.5658	0.7373	-0.016	0.002	14.37	-+-	42.9	3.502	2	0.7604	Triglycerides to Total Lipids in Very Large HDL percentage	%	Relative lipoprotein lipid concentrations	Very large HDL ratios	Percentage	23633	23933	-0.0158273	0.0193883	0.382674	0.0108908	0.0145357	0.343223	-0.016586	0.00207584	14.8699	rs1066391||rs1092475||rs11176664||rs12230206||rs1252425||rs1317854||rs1658780||rs2118533||rs2438109||rs34094228||rs4143175||rs4913534||rs698123||rs710629||rs775633||rs7958752	TRUE	intergenic_variant	MODIFIER	-	-	0.531	0.813424	67709636	rs1136080	3_prime_UTR_variant	MODIFIER	ENSG00000111530	CAND1	3.475	CAND1 (19647) - ENSG00000111530	CAND1 (19647) - ENSG00000111530
12_21	67338704	67943414	FALSE	12	67768384	67374604	rs10878604	chr12:67768384_A_C	XL_HDL_PL_pct	A	C	0.6412	0.0146	0.3563	0.4558	-0.0158	0.0019	15.83	--+	55.6	4.5	2	0.9772	Phospholipids to Total Lipids in Very Large HDL percentage	%	Relative lipoprotein lipid concentrations	Very large HDL ratios	Percentage	23629	23929	-0.019109	0.0178288	0.546978	0.00526345	0.0139609	0.151095	0.0164036	0.00194146	16.5322	rs1066391||rs1092475||rs11176664||rs12230206||rs1252425||rs1317854||rs1658780||rs2118533||rs2438109||rs4143175||rs4913534||rs698123||rs710629||rs775633||rs7958752	TRUE	intergenic_variant	MODIFIER	-	-	2.214	0.842691	67706466	rs1060350	synonymous_variant	LOW	ENSG00000111530	CAND1	9.760	CAND1 (54653) - ENSG00000111530	CAND1 (75632) - ENSG00000111530
12_22	69315090	70092102	FALSE	12	69635983	69242203	rs35101303	chr12:69635983_T_TA	LA_pct	T	TA	0.5176	0.0159	0.3701	0.485	-0.0144	0.002	12.65	---	0	0.982	2	0.2132	Linoleic Acid to Total Fatty Acids percentage	%	Fatty acids	Fatty acid ratios	Percentage	23456	23756	0.00721882	0.0170627	0.172476	0.00152436	0.0146364	0.0376063	0.0147508	0.00199683	12.8237	rs10878946||rs10878947||rs11177593||rs11443013||rs11615712||rs1350166||rs17813281||rs190154414||rs2168029||rs317630||rs317646||rs317656||rs317660||rs317685||rs317688||rs4622313||rs4761234||rs478863||rs479971||rs490872||rs547827||rs604168||rs607797||rs645026||rs650198||rs7136238||rs732214||rs79550163||rs7959452||rs7969559	TRUE	intron_variant	MODIFIER	CPSF6	ENSG00000111605	1.308	0.819653	69633379	rs2305642	5_prime_UTR_variant	MODIFIER	ENSG00000111605	CPSF6	15.85	CPSF6 (2666) - ENSG00000111605	CPSF6 (2561) - ENSG00000111605
12_22	69315090	70092102	FALSE	12	69726850	69333070	rs317688	chr12:69726850_C_T	XL_VLDL_FC_pct	T	C	0.7479	0.0126	0.101	0.2535	-0.0158	0.0023	11.48	---	0	0.252	2	0.05481	Free Cholesterol to Total Lipids in Very Large VLDL percentage	%	Relative lipoprotein lipid concentrations	Very large VLDL ratios	Percentage	23587	23887	0.0249745	0.028277	0.423517	0.0221498	0.0169968	0.715532	0.0155986	0.00229294	10.9891	rs10878946||rs10878947||rs113638533||rs11443013||rs11615712||rs1350166||rs1800973||rs190154414||rs2168029||rs317630||rs317646||rs317656||rs317660||rs317685||rs317688||rs4622313||rs4761234||rs478863||rs479971||rs490872||rs547827||rs604168||rs607797||rs645026||rs650198||rs7136238||rs79550163||rs7959452||rs7969559	TRUE	intergenic_variant	MODIFIER	-	-	3.495	0.892071	69742967	rs777263	intron_variant	MODIFIER	ENSG00000090382	LYZ	2.654	LYZ (15271) - ENSG00000090382	LYZ (15271) - ENSG00000090382
12_22	69315090	70092102	FALSE	12	69734641	69340861	rs2168029	chr12:69734641_A_C	M_VLDL_C_pct	A	C	0.5277	0.0333	0.3599	0.8828	-0.0141	0.0019	12.98	---	0	0.102	2	0.02211	Cholesterol to Total Lipids in Medium VLDL percentage	%	Relative lipoprotein lipid concentrations	Medium VLDL ratios	Percentage	23595	23895	0.00742298	0.0259592	0.110744	0.0168467	0.0145771	0.605887	0.0140661	0.00191478	12.6902	rs10878946||rs10878947||rs11177593||rs11443013||rs11615712||rs1350166||rs17813281||rs190154414||rs2168029||rs317630||rs317646||rs317656||rs317660||rs317685||rs317688||rs4622313||rs4761234||rs478863||rs479971||rs490872||rs547827||rs604168||rs607797||rs645026||rs650198||rs7136238||rs79550163||rs7959452||rs7969559	TRUE	intergenic_variant	MODIFIER	-	-	3.361	0.894411	69747834	rs1384	3_prime_UTR_variant	MODIFIER	ENSG00000090382	LYZ	0.558	LYZ (7480) - ENSG00000090382	LYZ (7480) - ENSG00000090382
12_22	69315090	70092102	FALSE	12	69734641	69340861	rs2168029	chr12:69734641_A_C	XL_VLDL_TG_pct	A	C	0.5278	0.0339	0.3599	0.8828	0.015	0.002	13.68	++-	0	1.222	2	0.2652	Triglycerides to Total Lipids in Very Large VLDL percentage	%	Relative lipoprotein lipid concentrations	Very large VLDL ratios	Percentage	23588	23888	0.0138315	0.0265192	0.220424	-0.017705	0.0148015	0.635196	-0.0151634	0.00199172	13.5729	rs10878946||rs10878947||rs11177593||rs11443013||rs11615712||rs1350166||rs17813281||rs190154414||rs2168029||rs317630||rs317646||rs317656||rs317660||rs317685||rs317688||rs4622313||rs4761234||rs478863||rs479971||rs490872||rs547827||rs604168||rs607797||rs645026||rs650198||rs7136238||rs79550163||rs7959452||rs7969559	TRUE	intergenic_variant	MODIFIER	-	-	3.361	0.894411	69747834	rs1384	3_prime_UTR_variant	MODIFIER	ENSG00000090382	LYZ	0.558	LYZ (7480) - ENSG00000090382	LYZ (7480) - ENSG00000090382
12_22	69315090	70092102	FALSE	12	69735492	69341712	rs7959452	chr12:69735492_A_G	M_LDL_FC_pct	A	G	0.5278	0.0329	0.36	0.8834	-0.0131	0.0019	11.4	-+-	0	1.105	2	0.2399	Free Cholesterol to Total Lipids in Medium LDL percentage	%	Relative lipoprotein lipid concentrations	Medium LDL ratios	Percentage	23622	23922	0.00462664	0.0261291	0.0657771	-0.0015517	0.0147969	0.0378762	0.0133634	0.00190506	11.6375	rs10878946||rs10878947||rs11177593||rs11443013||rs11615712||rs1350166||rs17813281||rs190154414||rs2168029||rs317630||rs317646||rs317656||rs317660||rs317685||rs317688||rs4622313||rs4761234||rs478863||rs479971||rs490872||rs547827||rs604168||rs607797||rs645026||rs650198||rs7136238||rs79550163||rs7959452||rs7969559	TRUE	intergenic_variant	MODIFIER	-	-	0.187	0.894882	69747834	rs1384	3_prime_UTR_variant	MODIFIER	ENSG00000090382	LYZ	0.558	LYZ (6629) - ENSG00000090382	LYZ (6629) - ENSG00000090382
12_22	69315090	70092102	FALSE	12	69737879	69344099	rs10784774	chr12:69737879_A_G	M_VLDL_CE_pct	A	G	0.5182	0.0321	0.3708	0.8928	-0.0145	0.0019	13.93	---	0	0.225	2	0.04875	Cholesteryl Esters to Total Lipids in Medium VLDL percentage	%	Relative lipoprotein lipid concentrations	Medium VLDL ratios	Percentage	23596	23896	0.00515612	0.0268858	0.0716472	0.019139	0.0144295	0.7335	0.014463	0.00189924	13.5795	rs10878946||rs10878947||rs11177593||rs11443013||rs11615712||rs1350166||rs17225223||rs17813281||rs190154414||rs2168029||rs317630||rs317646||rs317656||rs317660||rs317685||rs317688||rs4622313||rs4761234||rs478863||rs479971||rs490872||rs547827||rs604168||rs607797||rs645026||rs650198||rs7136238||rs732214||rs79550163||rs7959452||rs7969559	TRUE	upstream_gene_variant	MODIFIER	LYZ	ENSG00000090382	5.822	0.994524	69747834	rs1384	3_prime_UTR_variant	MODIFIER	ENSG00000090382	LYZ	0.558	LYZ (4242) - ENSG00000090382	LYZ (4242) - ENSG00000090382
12_22	69315090	70092102	FALSE	12	69740869	69347089	rs10878967	chr12:69740869_C_T	L_VLDL_CE_pct	T	C	0.5182	0.0322	0.3717	0.8949	-0.0143	0.0019	12.81	--+	0	0.793	2	0.1721	Cholesteryl Esters to Total Lipids in Large VLDL percentage	%	Relative lipoprotein lipid concentrations	Large VLDL ratios	Percentage	23591	23891	-0.0104352	0.0279637	0.149341	0.0153845	0.014618	0.533728	0.0144409	0.00196413	12.7104	rs10878946||rs10878947||rs11177593||rs11443013||rs11615712||rs1350166||rs17225223||rs17813281||rs190154414||rs2168029||rs317630||rs317646||rs317656||rs317660||rs317685||rs317688||rs4622313||rs4761234||rs478863||rs479971||rs490872||rs547827||rs604168||rs607797||rs645026||rs650198||rs7136238||rs732214||rs79550163||rs7959452||rs7969559	TRUE	upstream_gene_variant	MODIFIER	LYZ	ENSG00000090382	0.446	0.996226	69747834	rs1384	3_prime_UTR_variant	MODIFIER	ENSG00000090382	LYZ	0.558	LYZ (1252) - ENSG00000090382	LYZ (1252) - ENSG00000090382
12_22	69315090	70092102	FALSE	12	69740869	69347089	rs10878967	chr12:69740869_C_T	M_VLDL_TG_pct	T	C	0.5182	0.0323	0.3717	0.8949	0.0137	0.0019	12.17	+++	0	0.595	2	0.1293	Triglycerides to Total Lipids in Medium VLDL percentage	%	Relative lipoprotein lipid concentrations	Medium VLDL ratios	Percentage	23598	23898	-0.00188061	0.0272538	0.0245743	-0.0228292	0.0143988	0.947479	-0.0135543	0.00192252	11.7482	rs10878946||rs10878947||rs11177593||rs11443013||rs11615712||rs1350166||rs17225223||rs17813281||rs190154414||rs2168029||rs317630||rs317646||rs317656||rs317660||rs317685||rs317688||rs4622313||rs4761234||rs478863||rs479971||rs490872||rs547827||rs604168||rs607797||rs645026||rs650198||rs7136238||rs732214||rs79550163||rs7959452||rs7969559	TRUE	upstream_gene_variant	MODIFIER	LYZ	ENSG00000090382	0.446	0.996226	69747834	rs1384	3_prime_UTR_variant	MODIFIER	ENSG00000090382	LYZ	0.558	LYZ (1252) - ENSG00000090382	LYZ (1252) - ENSG00000090382
12_22	69315090	70092102	FALSE	12	69740869	69347089	rs10878967	chr12:69740869_C_T	Omega_6_pct	T	C	0.5181	0.0327	0.3717	0.8949	-0.0141	0.0019	12.41	---	0	0.06	2	0.01294	Omega-6 Fatty Acids to Total Fatty Acids percentage	%	Fatty acids	Fatty acid ratios	Percentage	23452	23752	0.0187787	0.0273072	0.308342	0.0166267	0.0148238	0.581665	0.014032	0.00196404	12.0441	rs10878946||rs10878947||rs11177593||rs11443013||rs11615712||rs1350166||rs17225223||rs17813281||rs190154414||rs2168029||rs317630||rs317646||rs317656||rs317660||rs317685||rs317688||rs4622313||rs4761234||rs478863||rs479971||rs490872||rs547827||rs604168||rs607797||rs645026||rs650198||rs7136238||rs732214||rs79550163||rs7959452||rs7969559	TRUE	upstream_gene_variant	MODIFIER	LYZ	ENSG00000090382	0.446	0.996226	69747834	rs1384	3_prime_UTR_variant	MODIFIER	ENSG00000090382	LYZ	0.558	LYZ (1252) - ENSG00000090382	LYZ (1252) - ENSG00000090382
12_22	69315090	70092102	FALSE	12	69740869	69347089	rs10878967	chr12:69740869_C_T	XL_VLDL_CE_pct	T	C	0.5181	0.0325	0.3717	0.8949	-0.015	0.0019	14.33	--+	35.1	3.083	2	0.6694	Cholesteryl Esters to Total Lipids in Very Large VLDL percentage	%	Relative lipoprotein lipid concentrations	Very large VLDL ratios	Percentage	23586	23886	-0.0319956	0.0272478	0.619252	0.0195665	0.0145212	0.749978	0.0151865	0.00193992	14.3063	rs10878946||rs10878947||rs11177593||rs11443013||rs11615712||rs1350166||rs17225223||rs17813281||rs190154414||rs2168029||rs317630||rs317646||rs317656||rs317660||rs317685||rs317688||rs4622313||rs4761234||rs478863||rs479971||rs490872||rs547827||rs604168||rs607797||rs645026||rs650198||rs7136238||rs732214||rs79550163||rs7959452||rs7969559	TRUE	upstream_gene_variant	MODIFIER	LYZ	ENSG00000090382	0.446	0.996226	69747834	rs1384	3_prime_UTR_variant	MODIFIER	ENSG00000090382	LYZ	0.558	LYZ (1252) - ENSG00000090382	LYZ (1252) - ENSG00000090382
12_22	69315090	70092102	FALSE	12	69740869	69347089	rs10878967	chr12:69740869_C_T	XL_VLDL_C_pct	T	C	0.5182	0.0325	0.3717	0.8949	-0.0151	0.0019	14.48	--+	39	3.277	2	0.7117	Cholesterol to Total Lipids in Very Large VLDL percentage	%	Relative lipoprotein lipid concentrations	Very large VLDL ratios	Percentage	23585	23885	-0.0332444	0.0273021	0.651002	0.0203993	0.0145056	0.796875	0.0152808	0.00194244	14.4391	rs10878946||rs10878947||rs11177593||rs11443013||rs11615712||rs1350166||rs17225223||rs17813281||rs190154414||rs2168029||rs317630||rs317646||rs317656||rs317660||rs317685||rs317688||rs4622313||rs4761234||rs478863||rs479971||rs490872||rs547827||rs604168||rs607797||rs645026||rs650198||rs7136238||rs732214||rs79550163||rs7959452||rs7969559	TRUE	upstream_gene_variant	MODIFIER	LYZ	ENSG00000090382	0.446	0.996226	69747834	rs1384	3_prime_UTR_variant	MODIFIER	ENSG00000090382	LYZ	0.558	LYZ (1252) - ENSG00000090382	LYZ (1252) - ENSG00000090382
12_22	69315090	70092102	FALSE	12	69747177	69353397	rs710794	chr12:69747177_C_T	HDL_size	C	T	0.8549	0.0062	0.8543	0.9537	0.0163	0.0024	10.58	+--	0	1.09	2	0.2367	Average Diameter for HDL Particles	nm	Lipoprotein particle sizes		Non-derived	23433	23733	-0.00437525	0.0419645	0.0376485	-0.00198199	0.0200602	0.0356011	0.0166211	0.00246429	10.8146	rs10878946||rs10878947||rs11443013||rs11615712||rs1350166||rs190154414||rs2168029||rs317630||rs317646||rs317656||rs317660||rs317685||rs317688||rs4622313||rs4761234||rs478863||rs479971||rs490872||rs547827||rs604168||rs607797||rs645026||rs650198||rs7136238||rs79550163||rs7959452||rs7969559	TRUE	3_prime_UTR_variant	MODIFIER	LYZ	ENSG00000090382	5.343	0.849175	69756291	rs548240	intron_variant	MODIFIER	ENSG00000127337	YEATS4	6.656	LYZ (837) - ENSG00000090382	LYZ (5011) - ENSG00000090382
12_22	69315090	70092102	FALSE	12	69747177	69353397	rs710794	chr12:69747177_C_T	L_HDL_C	C	T	0.8549	0.0061	0.8543	0.9537	0.0169	0.0024	11.48	+-+	0	1.552	2	0.337	Cholesterol in Large HDL	mmol/L	Lipoprotein subclasses	Large HDL (average diameter 12.1 nm)	Composite	23561	23861	0.0135529	0.0418292	0.1273	-0.00761651	0.0198696	0.153985	0.0172706	0.00244775	11.7652	rs10878946||rs10878947||rs11443013||rs11615712||rs1350166||rs190154414||rs2168029||rs317630||rs317646||rs317656||rs317660||rs317685||rs317688||rs4622313||rs4761234||rs478863||rs479971||rs490872||rs547827||rs604168||rs607797||rs645026||rs650198||rs7136238||rs79550163||rs7959452||rs7969559	TRUE	3_prime_UTR_variant	MODIFIER	LYZ	ENSG00000090382	5.343	0.849175	69756291	rs548240	intron_variant	MODIFIER	ENSG00000127337	YEATS4	6.656	LYZ (837) - ENSG00000090382	LYZ (5011) - ENSG00000090382
12_22	69315090	70092102	FALSE	12	69747177	69353397	rs710794	chr12:69747177_C_T	L_HDL_CE	C	T	0.8549	0.0062	0.8543	0.9537	0.0172	0.0024	11.74	+-+	0	1.723	2	0.3741	Cholesteryl Esters in Large HDL	mmol/L	Lipoprotein subclasses	Large HDL (average diameter 12.1 nm)	Non-derived	23562	23862	0.0143661	0.0419048	0.13565	-0.00878433	0.0199575	0.180569	0.0175751	0.0024586	12.0565	rs10878946||rs10878947||rs11443013||rs11615712||rs1350166||rs190154414||rs2168029||rs317630||rs317646||rs317656||rs317660||rs317685||rs317688||rs4622313||rs4761234||rs478863||rs479971||rs490872||rs547827||rs604168||rs607797||rs645026||rs650198||rs7136238||rs79550163||rs7959452||rs7969559	TRUE	3_prime_UTR_variant	MODIFIER	LYZ	ENSG00000090382	5.343	0.849175	69756291	rs548240	intron_variant	MODIFIER	ENSG00000127337	YEATS4	6.656	LYZ (837) - ENSG00000090382	LYZ (5011) - ENSG00000090382
12_22	69315090	70092102	FALSE	12	69747177	69353397	rs710794	chr12:69747177_C_T	L_HDL_CE_pct	C	T	0.855	0.0065	0.8543	0.9537	0.0199	0.0027	12.98	+-+	37.2	3.185	2	0.6916	Cholesteryl Esters to Total Lipids in Large HDL percentage	%	Relative lipoprotein lipid concentrations	Large HDL ratios	Percentage	23636	23936	0.0827708	0.0436629	1.23655	-0.00324754	0.0219778	0.0542712	0.0200394	0.00270605	12.8836	rs10878946||rs10878947||rs11443013||rs11615712||rs1350166||rs190154414||rs2168029||rs317630||rs317646||rs317656||rs317660||rs317685||rs317688||rs4622313||rs4761234||rs478863||rs479971||rs490872||rs547827||rs604168||rs607797||rs645026||rs650198||rs7136238||rs79550163||rs7959452||rs7969559	TRUE	3_prime_UTR_variant	MODIFIER	LYZ	ENSG00000090382	5.343	0.849175	69756291	rs548240	intron_variant	MODIFIER	ENSG00000127337	YEATS4	6.656	LYZ (837) - ENSG00000090382	LYZ (5011) - ENSG00000090382
12_22	69315090	70092102	FALSE	12	69747177	69353397	rs710794	chr12:69747177_C_T	L_HDL_C_pct	C	T	0.855	0.0064	0.8543	0.9537	0.0207	0.0026	14.4	+++	0	2	2	0.4342	Cholesterol to Total Lipids in Large HDL percentage	%	Relative lipoprotein lipid concentrations	Large HDL ratios	Percentage	23635	23935	0.0738186	0.0434014	1.05074	0.00531213	0.0217204	0.0932395	0.0206972	0.00265506	14.1923	rs10878946||rs10878947||rs11443013||rs11615712||rs1350166||rs190154414||rs2168029||rs317630||rs317646||rs317656||rs317660||rs317685||rs317688||rs4622313||rs4761234||rs478863||rs479971||rs490872||rs547827||rs604168||rs607797||rs645026||rs650198||rs7136238||rs79550163||rs7959452||rs7969559	TRUE	3_prime_UTR_variant	MODIFIER	LYZ	ENSG00000090382	5.343	0.849175	69756291	rs548240	intron_variant	MODIFIER	ENSG00000127337	YEATS4	6.656	LYZ (837) - ENSG00000090382	LYZ (5011) - ENSG00000090382
12_22	69315090	70092102	FALSE	12	69747177	69353397	rs710794	chr12:69747177_C_T	L_HDL_FC	C	T	0.8549	0.0061	0.8543	0.9537	0.0162	0.0024	10.64	+-+	0	0.957	2	0.2079	Free Cholesterol in Large HDL	mmol/L	Lipoprotein subclasses	Large HDL (average diameter 12.1 nm)	Non-derived	23563	23863	0.0123257	0.0418005	0.114586	-0.00306186	0.0199218	0.0565792	0.0164895	0.00244365	10.8239	rs10878946||rs10878947||rs11443013||rs11615712||rs1350166||rs190154414||rs2168029||rs317630||rs317646||rs317656||rs317660||rs317685||rs317688||rs4622313||rs4761234||rs478863||rs479971||rs490872||rs547827||rs604168||rs607797||rs645026||rs650198||rs7136238||rs79550163||rs7959452||rs7969559	TRUE	3_prime_UTR_variant	MODIFIER	LYZ	ENSG00000090382	5.343	0.849175	69756291	rs548240	intron_variant	MODIFIER	ENSG00000127337	YEATS4	6.656	LYZ (837) - ENSG00000090382	LYZ (5011) - ENSG00000090382
12_22	69315090	70092102	FALSE	12	69747177	69353397	rs710794	chr12:69747177_C_T	L_HDL_L	C	T	0.8549	0.0061	0.8543	0.9537	0.0154	0.0024	9.77	+-+	0	1.204	2	0.2614	Total Lipids in Large HDL	mmol/L	Lipoprotein subclasses	Large HDL (average diameter 12.1 nm)	Composite	23559	23859	0.00146086	0.0417235	0.0123027	-0.00498307	0.0197561	0.0964413	0.0158085	0.0024409	10.0274	rs10878946||rs10878947||rs11443013||rs11615712||rs1350166||rs190154414||rs2168029||rs317630||rs317646||rs317656||rs317660||rs317685||rs317688||rs4622313||rs4761234||rs478863||rs479971||rs490872||rs547827||rs604168||rs607797||rs645026||rs650198||rs7136238||rs79550163||rs7959452||rs7969559	TRUE	3_prime_UTR_variant	MODIFIER	LYZ	ENSG00000090382	5.343	0.849175	69756291	rs548240	intron_variant	MODIFIER	ENSG00000127337	YEATS4	6.656	LYZ (837) - ENSG00000090382	LYZ (5011) - ENSG00000090382
12_22	69315090	70092102	FALSE	12	69747177	69353397	rs710794	chr12:69747177_C_T	L_HDL_P	C	T	0.8549	0.0061	0.8543	0.9537	0.0155	0.0024	9.98	+-+	0	1.147	2	0.249	Concentration of Large HDL Particles	mmol/L	Lipoprotein subclasses	Large HDL (average diameter 12.1 nm)	Non-derived	23558	23858	0.0059388	0.0418471	0.0520049	-0.00491024	0.0197288	0.0950422	0.0158813	0.0024282	10.212	rs10878946||rs10878947||rs11443013||rs11615712||rs1350166||rs190154414||rs2168029||rs317630||rs317646||rs317656||rs317660||rs317685||rs317688||rs4622313||rs4761234||rs478863||rs479971||rs490872||rs547827||rs604168||rs607797||rs645026||rs650198||rs7136238||rs79550163||rs7959452||rs7969559	TRUE	3_prime_UTR_variant	MODIFIER	LYZ	ENSG00000090382	5.343	0.849175	69756291	rs548240	intron_variant	MODIFIER	ENSG00000127337	YEATS4	6.656	LYZ (837) - ENSG00000090382	LYZ (5011) - ENSG00000090382
12_22	69315090	70092102	FALSE	12	69747177	69353397	rs710794	chr12:69747177_C_T	L_HDL_TG_pct	C	T	0.855	0.0064	0.8543	0.9537	-0.0176	0.0026	10.59	---	0	1.736	2	0.377	Triglycerides to Total Lipids in Large HDL percentage	%	Relative lipoprotein lipid concentrations	Large HDL ratios	Percentage	23638	23938	-0.0716209	0.0431037	1.01505	-0.00885283	0.0216184	0.166107	-0.0174835	0.00265787	10.3216	rs10878946||rs10878947||rs11443013||rs11615712||rs1350166||rs190154414||rs2168029||rs317630||rs317646||rs317656||rs317660||rs317685||rs317688||rs4622313||rs4761234||rs478863||rs479971||rs490872||rs547827||rs604168||rs607797||rs645026||rs650198||rs7136238||rs79550163||rs7959452||rs7969559	TRUE	3_prime_UTR_variant	MODIFIER	LYZ	ENSG00000090382	5.343	0.849175	69756291	rs548240	intron_variant	MODIFIER	ENSG00000127337	YEATS4	6.656	LYZ (837) - ENSG00000090382	LYZ (5011) - ENSG00000090382
12_22	69315090	70092102	FALSE	12	69747177	69353397	rs710794	chr12:69747177_C_T	S_HDL_TG	C	T	0.855	0.0065	0.8543	0.9537	-0.0185	0.0027	10.96	---	0.2	2.004	2	0.4352	Triglycerides in Small HDL	mmol/L	Lipoprotein subclasses	Small HDL (average diameter 8.7 nm)	Non-derived	23578	23878	-0.0798051	0.043782	1.16535	-0.0139595	0.022254	0.275334	-0.0183723	0.00275609	10.5805	rs10878946||rs10878947||rs11443013||rs11615712||rs1350166||rs190154414||rs2168029||rs317630||rs317646||rs317656||rs317660||rs317685||rs317688||rs4622313||rs4761234||rs478863||rs479971||rs490872||rs547827||rs604168||rs607797||rs645026||rs650198||rs7136238||rs79550163||rs7959452||rs7969559	TRUE	3_prime_UTR_variant	MODIFIER	LYZ	ENSG00000090382	5.343	0.849175	69756291	rs548240	intron_variant	MODIFIER	ENSG00000127337	YEATS4	6.656	LYZ (837) - ENSG00000090382	LYZ (5011) - ENSG00000090382
12_22	69315090	70092102	FALSE	12	69747177	69353397	rs710794	chr12:69747177_C_T	XL_HDL_C	C	T	0.8549	0.0062	0.8543	0.9537	0.0187	0.0025	12.72	+++	0	0.591	2	0.1284	Cholesterol in Very Large HDL	mmol/L	Lipoprotein subclasses	Very large HDL (average diameter 14.3 nm)	Composite	23554	23854	0.0453877	0.0429209	0.537159	0.00920952	0.0209986	0.17982	0.018741	0.00256462	12.5652	rs10878946||rs10878947||rs11443013||rs11615712||rs1350166||rs190154414||rs2168029||rs317630||rs317646||rs317656||rs317660||rs317685||rs317688||rs4622313||rs4761234||rs478863||rs479971||rs490872||rs547827||rs604168||rs607797||rs645026||rs650198||rs7136238||rs79550163||rs7959452||rs7969559	TRUE	3_prime_UTR_variant	MODIFIER	LYZ	ENSG00000090382	5.343	0.849175	69756291	rs548240	intron_variant	MODIFIER	ENSG00000127337	YEATS4	6.656	LYZ (837) - ENSG00000090382	LYZ (5011) - ENSG00000090382
12_22	69315090	70092102	FALSE	12	69747177	69353397	rs710794	chr12:69747177_C_T	XL_HDL_CE	C	T	0.8549	0.0062	0.8543	0.9537	0.0186	0.0025	12.82	+++	0	0.619	2	0.1344	Cholesteryl Esters in Very Large HDL	mmol/L	Lipoprotein subclasses	Very large HDL (average diameter 14.3 nm)	Non-derived	23555	23855	0.0412787	0.0427865	0.47539	0.00650582	0.0208251	0.122206	0.0186723	0.00253789	12.727	rs10878946||rs10878947||rs11443013||rs11615712||rs1350166||rs190154414||rs2168029||rs317630||rs317646||rs317656||rs317660||rs317685||rs317688||rs4622313||rs4761234||rs478863||rs479971||rs490872||rs547827||rs604168||rs607797||rs645026||rs650198||rs7136238||rs79550163||rs7959452||rs7969559	TRUE	3_prime_UTR_variant	MODIFIER	LYZ	ENSG00000090382	5.343	0.849175	69756291	rs548240	intron_variant	MODIFIER	ENSG00000127337	YEATS4	6.656	LYZ (837) - ENSG00000090382	LYZ (5011) - ENSG00000090382
12_22	69315090	70092102	FALSE	12	69747177	69353397	rs710794	chr12:69747177_C_T	XL_HDL_L	C	T	0.8549	0.0062	0.8543	0.9537	0.0183	0.0025	12.38	+++	0	0.386	2	0.08378	Total Lipids in Very Large HDL	mmol/L	Lipoprotein subclasses	Very large HDL (average diameter 14.3 nm)	Composite	23552	23852	0.0332353	0.0428036	0.359045	0.00758777	0.0209462	0.144381	0.0184304	0.00255039	12.3048	rs10878946||rs10878947||rs11443013||rs11615712||rs1350166||rs190154414||rs2168029||rs317630||rs317646||rs317656||rs317660||rs317685||rs317688||rs4622313||rs4761234||rs478863||rs479971||rs490872||rs547827||rs604168||rs607797||rs645026||rs650198||rs7136238||rs79550163||rs7959452||rs7969559	TRUE	3_prime_UTR_variant	MODIFIER	LYZ	ENSG00000090382	5.343	0.849175	69756291	rs548240	intron_variant	MODIFIER	ENSG00000127337	YEATS4	6.656	LYZ (837) - ENSG00000090382	LYZ (5011) - ENSG00000090382
12_22	69315090	70092102	FALSE	12	69747177	69353397	rs710794	chr12:69747177_C_T	XL_HDL_P	C	T	0.8549	0.0063	0.8543	0.9537	0.0168	0.0026	10.38	+++	0	0.448	2	0.09733	Concentration of Very Large HDL Particles	mmol/L	Lipoprotein subclasses	Very large HDL (average diameter 14.3 nm)	Non-derived	23551	23851	0.0295246	0.0430251	0.307527	0.00420594	0.0211013	0.0746819	0.0169772	0.00257465	10.3684	rs10878946||rs10878947||rs11443013||rs11615712||rs1350166||rs190154414||rs2168029||rs317630||rs317646||rs317656||rs317660||rs317685||rs317688||rs4622313||rs4761234||rs478863||rs479971||rs490872||rs547827||rs604168||rs607797||rs645026||rs650198||rs7136238||rs79550163||rs7959452||rs7969559	TRUE	3_prime_UTR_variant	MODIFIER	LYZ	ENSG00000090382	5.343	0.849175	69756291	rs548240	intron_variant	MODIFIER	ENSG00000127337	YEATS4	6.656	LYZ (837) - ENSG00000090382	LYZ (5011) - ENSG00000090382
12_22	69315090	70092102	FALSE	12	69747177	69353397	rs710794	chr12:69747177_C_T	XL_HDL_PL	C	T	0.8549	0.0062	0.8543	0.9537	0.0184	0.0025	12.61	+++	0	0.356	2	0.07733	Phospholipids in Very Large HDL	mmol/L	Lipoprotein subclasses	Very large HDL (average diameter 14.3 nm)	Non-derived	23553	23853	0.026198	0.0426655	0.268255	0.0066204	0.0208871	0.124202	0.0185762	0.00254012	12.5833	rs10878946||rs10878947||rs11443013||rs11615712||rs1350166||rs190154414||rs2168029||rs317630||rs317646||rs317656||rs317660||rs317685||rs317688||rs4622313||rs4761234||rs478863||rs479971||rs490872||rs547827||rs604168||rs607797||rs645026||rs650198||rs7136238||rs79550163||rs7959452||rs7969559	TRUE	3_prime_UTR_variant	MODIFIER	LYZ	ENSG00000090382	5.343	0.849175	69756291	rs548240	intron_variant	MODIFIER	ENSG00000127337	YEATS4	6.656	LYZ (837) - ENSG00000090382	LYZ (5011) - ENSG00000090382
12_22	69315090	70092102	FALSE	12	69747177	69353397	rs710794	chr12:69747177_C_T	XL_HDL_PL_pct	C	T	0.855	0.0064	0.8543	0.9537	0.0178	0.0026	11.43	+++	0	0.593	2	0.1287	Phospholipids to Total Lipids in Very Large HDL percentage	%	Relative lipoprotein lipid concentrations	Very large HDL ratios	Percentage	23629	23929	0.00496152	0.0425348	0.0423254	0.00315935	0.0209268	0.0555182	0.0180859	0.00258872	11.5499	rs10878946||rs10878947||rs11443013||rs11615712||rs1350166||rs190154414||rs2168029||rs317630||rs317646||rs317656||rs317660||rs317685||rs317688||rs4622313||rs4761234||rs478863||rs479971||rs490872||rs547827||rs604168||rs607797||rs645026||rs650198||rs7136238||rs79550163||rs7959452||rs7969559	TRUE	3_prime_UTR_variant	MODIFIER	LYZ	ENSG00000090382	5.343	0.849175	69756291	rs548240	intron_variant	MODIFIER	ENSG00000127337	YEATS4	6.656	LYZ (837) - ENSG00000090382	LYZ (5011) - ENSG00000090382
12_22	69315090	70092102	FALSE	12	69747177	69353397	rs710794	chr12:69747177_C_T	XL_HDL_TG_pct	C	T	0.855	0.0064	0.8543	0.9537	-0.0211	0.0026	15.15	---	0	1.295	2	0.2812	Triglycerides to Total Lipids in Very Large HDL percentage	%	Relative lipoprotein lipid concentrations	Very large HDL ratios	Percentage	23633	23933	-0.0688217	0.0427049	0.970386	-0.0165178	0.0215066	0.354119	-0.0210159	0.00264297	14.7349	rs10878946||rs10878947||rs11443013||rs11615712||rs1350166||rs190154414||rs2168029||rs317630||rs317646||rs317656||rs317660||rs317685||rs317688||rs4622313||rs4761234||rs478863||rs479971||rs490872||rs547827||rs604168||rs607797||rs645026||rs650198||rs7136238||rs79550163||rs7959452||rs7969559	TRUE	3_prime_UTR_variant	MODIFIER	LYZ	ENSG00000090382	5.343	0.849175	69756291	rs548240	intron_variant	MODIFIER	ENSG00000127337	YEATS4	6.656	LYZ (837) - ENSG00000090382	LYZ (5011) - ENSG00000090382
12_22	69315090	70092102	FALSE	12	69792102	69398322	rs1585705	chr12:69792102_A_C	IDL_TG_pct	C	A	0.6901	0.0072	0.6891	0.7568	-0.014	0.002	11.04	---	0	0.409	2	0.08882	Triglycerides to Total Lipids in IDL percentage	%	Relative lipoprotein lipid concentrations	IDL ratios	Percentage	23613	23913	-0.00161617	0.0195163	0.0296524	-0.0151218	0.0153287	0.489607	-0.0140784	0.00207688	10.9161	rs10878946||rs10878947||rs113638533||rs11443013||rs11615712||rs1350166||rs1800973||rs190154414||rs2168029||rs317630||rs317646||rs317656||rs317660||rs317685||rs317688||rs4622313||rs4761234||rs478863||rs479971||rs490872||rs547827||rs604168||rs607797||rs645026||rs650198||rs7136238||rs79550163||rs7959452||rs7969559	TRUE	upstream_gene_variant	MODIFIER	RN7SL804P	ENSG00000266185	0.785	0.812423	69757931	rs645026	intron_variant	MODIFIER	ENSG00000127337	YEATS4	8.408	YEATS4 (7526) - ENSG00000127337	YEATS4 (38543) - ENSG00000127337
12_22	69315090	70092102	FALSE	12	69792102	69398322	rs1585705	chr12:69792102_A_C	L_LDL_FC_pct	C	A	0.6901	0.0072	0.6891	0.7568	0.0154	0.002	13.51	++-	26.1	2.707	2	0.5878	Free Cholesterol to Total Lipids in Large LDL percentage	%	Relative lipoprotein lipid concentrations	Large LDL ratios	Percentage	23617	23917	-0.0165798	0.0195695	0.401351	0.0142053	0.0153075	0.45172	0.0157585	0.00205525	13.7558	rs10878946||rs10878947||rs113638533||rs11443013||rs11615712||rs1350166||rs1800973||rs190154414||rs2168029||rs317630||rs317646||rs317656||rs317660||rs317685||rs317688||rs4622313||rs4761234||rs478863||rs479971||rs490872||rs547827||rs604168||rs607797||rs645026||rs650198||rs7136238||rs79550163||rs7959452||rs7969559	TRUE	upstream_gene_variant	MODIFIER	RN7SL804P	ENSG00000266185	0.785	0.812423	69757931	rs645026	intron_variant	MODIFIER	ENSG00000127337	YEATS4	8.408	YEATS4 (7526) - ENSG00000127337	YEATS4 (38543) - ENSG00000127337
12_22	69315090	70092102	FALSE	12	69792102	69398322	rs1585705	chr12:69792102_A_C	MUFA_pct	C	A	0.69	0.0071	0.6891	0.7568	-0.0148	0.0021	12.11	--+	0	0.723	2	0.1571	Monounsaturated Fatty Acids to Total Fatty Acids percentage	%	Fatty acids	Fatty acid ratios	Percentage	23454	23754	0.00193014	0.0200576	0.0346392	-0.0126824	0.0158784	0.372169	-0.0150081	0.00209325	12.1242	rs10878946||rs10878947||rs113638533||rs11443013||rs11615712||rs1350166||rs1800973||rs190154414||rs2168029||rs317630||rs317646||rs317656||rs317660||rs317685||rs317688||rs4622313||rs4761234||rs478863||rs479971||rs490872||rs547827||rs604168||rs607797||rs645026||rs650198||rs7136238||rs79550163||rs7959452||rs7969559	TRUE	upstream_gene_variant	MODIFIER	RN7SL804P	ENSG00000266185	0.785	0.812423	69757931	rs645026	intron_variant	MODIFIER	ENSG00000127337	YEATS4	8.408	YEATS4 (7526) - ENSG00000127337	YEATS4 (38543) - ENSG00000127337
12_22	69315090	70092102	FALSE	12	69792102	69398322	rs1585705	chr12:69792102_A_C	M_VLDL_FC_pct	C	A	0.6901	0.0072	0.6891	0.7568	0.0135	0.0021	10	++-	0.7	2.014	2	0.4372	Free Cholesterol to Total Lipids in Medium VLDL percentage	%	Relative lipoprotein lipid concentrations	Medium VLDL ratios	Percentage	23597	23897	-0.0072539	0.020054	0.14414	0.0285916	0.0155514	1.18055	0.0134402	0.00211692	9.66401	rs10878946||rs10878947||rs113638533||rs11443013||rs11615712||rs1350166||rs1800973||rs190154414||rs2168029||rs317630||rs317646||rs317656||rs317660||rs317685||rs317688||rs4622313||rs4761234||rs478863||rs479971||rs490872||rs547827||rs604168||rs607797||rs645026||rs650198||rs7136238||rs79550163||rs7959452||rs7969559	TRUE	upstream_gene_variant	MODIFIER	RN7SL804P	ENSG00000266185	0.785	0.812423	69757931	rs645026	intron_variant	MODIFIER	ENSG00000127337	YEATS4	8.408	YEATS4 (7526) - ENSG00000127337	YEATS4 (38543) - ENSG00000127337
12_22	69315090	70092102	FALSE	12	69792102	69398322	rs1585705	chr12:69792102_A_C	PUFA_by_MUFA	C	A	0.6901	0.0072	0.6891	0.7568	0.0151	0.0021	12.39	+++	0	0.477	2	0.1036	Polyunsaturated Fatty Acids to Monounsaturated Fatty Acids ratio	ratio	Fatty acids	Fatty acid ratios	Ratio	23458	23758	0.00165059	0.019968	0.0295972	0.013073	0.0159771	0.383815	0.0152802	0.00211089	12.3441	rs10878946||rs10878947||rs113638533||rs11443013||rs11615712||rs1350166||rs1800973||rs190154414||rs2168029||rs317630||rs317646||rs317656||rs317660||rs317685||rs317688||rs4622313||rs4761234||rs478863||rs479971||rs490872||rs547827||rs604168||rs607797||rs645026||rs650198||rs7136238||rs79550163||rs7959452||rs7969559	TRUE	upstream_gene_variant	MODIFIER	RN7SL804P	ENSG00000266185	0.785	0.812423	69757931	rs645026	intron_variant	MODIFIER	ENSG00000127337	YEATS4	8.408	YEATS4 (7526) - ENSG00000127337	YEATS4 (38543) - ENSG00000127337
12_22	69315090	70092102	FALSE	12	69792102	69398322	rs1585705	chr12:69792102_A_C	PUFA_pct	C	A	0.6901	0.0074	0.6891	0.7568	0.0141	0.0021	10.65	+++	0	0.052	2	0.01119	Polyunsaturated Fatty Acids to Total Fatty Acids percentage	%	Fatty acids	Fatty acid ratios	Percentage	23453	23753	0.00966509	0.0197948	0.203868	0.0142069	0.0160672	0.424141	0.0141844	0.00214394	10.433	rs10878946||rs10878947||rs113638533||rs11443013||rs11615712||rs1350166||rs1800973||rs190154414||rs2168029||rs317630||rs317646||rs317656||rs317660||rs317685||rs317688||rs4622313||rs4761234||rs478863||rs479971||rs490872||rs547827||rs604168||rs607797||rs645026||rs650198||rs7136238||rs79550163||rs7959452||rs7969559	TRUE	upstream_gene_variant	MODIFIER	RN7SL804P	ENSG00000266185	0.785	0.812423	69757931	rs645026	intron_variant	MODIFIER	ENSG00000127337	YEATS4	8.408	YEATS4 (7526) - ENSG00000127337	YEATS4 (38543) - ENSG00000127337
12_22	69315090	70092102	FALSE	12	69792102	69398322	rs1585705	chr12:69792102_A_C	S_LDL_TG_pct	C	A	0.6901	0.0073	0.6891	0.7568	-0.0139	0.0021	10.87	---	0	0.012	2	0.002523	Triglycerides to Total Lipids in Small LDL percentage	%	Relative lipoprotein lipid concentrations	Small LDL ratios	Percentage	23628	23928	-0.0157271	0.0195629	0.375264	-0.0147291	0.0156363	0.46067	-0.0138772	0.0020866	10.5348	rs10878946||rs10878947||rs113638533||rs11443013||rs11615712||rs1350166||rs1800973||rs190154414||rs2168029||rs317630||rs317646||rs317656||rs317660||rs317685||rs317688||rs4622313||rs4761234||rs478863||rs479971||rs490872||rs547827||rs604168||rs607797||rs645026||rs650198||rs7136238||rs79550163||rs7959452||rs7969559	TRUE	upstream_gene_variant	MODIFIER	RN7SL804P	ENSG00000266185	0.785	0.812423	69757931	rs645026	intron_variant	MODIFIER	ENSG00000127337	YEATS4	8.408	YEATS4 (7526) - ENSG00000127337	YEATS4 (38543) - ENSG00000127337
12_22	69315090	70092102	FALSE	12	69792102	69398322	rs1585705	chr12:69792102_A_C	S_VLDL_FC_pct	C	A	0.6901	0.0072	0.6891	0.7568	0.014	0.0021	11.04	+++	0	0.943	2	0.2048	Free Cholesterol to Total Lipids in Small VLDL percentage	%	Relative lipoprotein lipid concentrations	Small VLDL ratios	Percentage	23602	23902	0.00190123	0.0196671	0.034804	0.0255827	0.01541	1.01373	0.0139737	0.0020899	10.6404	rs10878946||rs10878947||rs113638533||rs11443013||rs11615712||rs1350166||rs1800973||rs190154414||rs2168029||rs317630||rs317646||rs317656||rs317660||rs317685||rs317688||rs4622313||rs4761234||rs478863||rs479971||rs490872||rs547827||rs604168||rs607797||rs645026||rs650198||rs7136238||rs79550163||rs7959452||rs7969559	TRUE	upstream_gene_variant	MODIFIER	RN7SL804P	ENSG00000266185	0.785	0.812423	69757931	rs645026	intron_variant	MODIFIER	ENSG00000127337	YEATS4	8.408	YEATS4 (7526) - ENSG00000127337	YEATS4 (38543) - ENSG00000127337
12_22	69315090	70092102	FALSE	12	69792102	69398322	rs1585705	chr12:69792102_A_C	S_VLDL_PL_pct	C	A	0.6901	0.0072	0.6891	0.7568	0.0135	0.0021	10.21	+++	0	1.045	2	0.227	Phospholipids to Total Lipids in Small VLDL percentage	%	Relative lipoprotein lipid concentrations	Small VLDL ratios	Percentage	23599	23899	0.00159205	0.0196932	0.028925	0.0261896	0.0154274	1.04778	0.0133833	0.0020924	9.79773	rs10878946||rs10878947||rs113638533||rs11443013||rs11615712||rs1350166||rs1800973||rs190154414||rs2168029||rs317630||rs317646||rs317656||rs317660||rs317685||rs317688||rs4622313||rs4761234||rs478863||rs479971||rs490872||rs547827||rs604168||rs607797||rs645026||rs650198||rs7136238||rs79550163||rs7959452||rs7969559	TRUE	upstream_gene_variant	MODIFIER	RN7SL804P	ENSG00000266185	0.785	0.812423	69757931	rs645026	intron_variant	MODIFIER	ENSG00000127337	YEATS4	8.408	YEATS4 (7526) - ENSG00000127337	YEATS4 (38543) - ENSG00000127337
12_22	69315090	70092102	FALSE	12	69792102	69398322	rs1585705	chr12:69792102_A_C	XL_HDL_FC	C	A	0.69	0.0071	0.6891	0.7568	0.0139	0.002	11.36	++-	63.2	5.434	2	1.18	Free Cholesterol in Very Large HDL	mmol/L	Lipoprotein subclasses	Very large HDL (average diameter 14.3 nm)	Non-derived	23556	23856	-0.0310414	0.0197448	0.935843	0.00779399	0.0154407	0.21203	0.0145365	0.00204206	11.9622	rs10878946||rs10878947||rs113638533||rs11443013||rs11615712||rs1350166||rs1800973||rs190154414||rs2168029||rs317630||rs317646||rs317656||rs317660||rs317685||rs317688||rs4622313||rs4761234||rs478863||rs479971||rs490872||rs547827||rs604168||rs607797||rs645026||rs650198||rs7136238||rs79550163||rs7959452||rs7969559	TRUE	upstream_gene_variant	MODIFIER	RN7SL804P	ENSG00000266185	0.785	0.812423	69757931	rs645026	intron_variant	MODIFIER	ENSG00000127337	YEATS4	8.408	YEATS4 (7526) - ENSG00000127337	YEATS4 (38543) - ENSG00000127337
12_22	69315090	70092102	FALSE	12	69792102	69398322	rs1585705	chr12:69792102_A_C	XS_VLDL_CE_pct	C	A	0.6901	0.0072	0.6891	0.7568	0.0152	0.002	13.29	++-	0	1.597	2	0.3468	Cholesteryl Esters to Total Lipids in Very Small VLDL percentage	%	Relative lipoprotein lipid concentrations	Very small VLDL ratios	Percentage	23606	23906	-0.00878191	0.0194379	0.18614	0.0190951	0.0151577	0.682445	0.0153937	0.00204836	13.2452	rs10878946||rs10878947||rs113638533||rs11443013||rs11615712||rs1350166||rs1800973||rs190154414||rs2168029||rs317630||rs317646||rs317656||rs317660||rs317685||rs317688||rs4622313||rs4761234||rs478863||rs479971||rs490872||rs547827||rs604168||rs607797||rs645026||rs650198||rs7136238||rs79550163||rs7959452||rs7969559	TRUE	upstream_gene_variant	MODIFIER	RN7SL804P	ENSG00000266185	0.785	0.812423	69757931	rs645026	intron_variant	MODIFIER	ENSG00000127337	YEATS4	8.408	YEATS4 (7526) - ENSG00000127337	YEATS4 (38543) - ENSG00000127337
12_22	69315090	70092102	FALSE	12	69792102	69398322	rs1585705	chr12:69792102_A_C	XS_VLDL_C_pct	C	A	0.6901	0.0072	0.6891	0.7568	0.0148	0.002	12.49	++-	0	1.134	2	0.2463	Cholesterol to Total Lipids in Very Small VLDL percentage	%	Relative lipoprotein lipid concentrations	Very small VLDL ratios	Percentage	23605	23905	-0.00522104	0.0194737	0.103134	0.0188359	0.015213	0.666229	0.0149738	0.00206527	12.3811	rs10878946||rs10878947||rs113638533||rs11443013||rs11615712||rs1350166||rs1800973||rs190154414||rs2168029||rs317630||rs317646||rs317656||rs317660||rs317685||rs317688||rs4622313||rs4761234||rs478863||rs479971||rs490872||rs547827||rs604168||rs607797||rs645026||rs650198||rs7136238||rs79550163||rs7959452||rs7969559	TRUE	upstream_gene_variant	MODIFIER	RN7SL804P	ENSG00000266185	0.785	0.812423	69757931	rs645026	intron_variant	MODIFIER	ENSG00000127337	YEATS4	8.408	YEATS4 (7526) - ENSG00000127337	YEATS4 (38543) - ENSG00000127337
12_22	69315090	70092102	FALSE	12	69792102	69398322	rs1585705	chr12:69792102_A_C	XS_VLDL_TG_pct	C	A	0.6901	0.0072	0.6891	0.7568	-0.0146	0.002	12.01	--+	0	1.733	2	0.3764	Triglycerides to Total Lipids in Very Small VLDL percentage	%	Relative lipoprotein lipid concentrations	Very small VLDL ratios	Percentage	23608	23908	0.0103298	0.0194854	0.224738	-0.0191646	0.0152434	0.680545	-0.0147712	0.00207363	11.9774	rs10878946||rs10878947||rs113638533||rs11443013||rs11615712||rs1350166||rs1800973||rs190154414||rs2168029||rs317630||rs317646||rs317656||rs317660||rs317685||rs317688||rs4622313||rs4761234||rs478863||rs479971||rs490872||rs547827||rs604168||rs607797||rs645026||rs650198||rs7136238||rs79550163||rs7959452||rs7969559	TRUE	upstream_gene_variant	MODIFIER	RN7SL804P	ENSG00000266185	0.785	0.812423	69757931	rs645026	intron_variant	MODIFIER	ENSG00000127337	YEATS4	8.408	YEATS4 (7526) - ENSG00000127337	YEATS4 (38543) - ENSG00000127337
12_23	70798168	71413087	FALSE	12	71103070	70709290	rs11178375	chr12:71103070_A_T	TG_by_PG	T	A	0.5442	0.0322	0.1216	0.5478	0.013	0.0019	11.51	+++	0	0.127	2	0.02755	Triglycerides to Phosphoglycerides ratio	ratio	Other lipids		Ratio	23435	23735	0.00399969	0.0258143	0.0570658	0.0122326	0.0139253	0.420559	0.0130967	0.00189108	11.3622	rs10879184||rs11178376||rs11178392||rs12824973||rs1513105||rs2137537||rs7304603	TRUE	intron_variant	MODIFIER	PTPRR	ENSG00000153233	0.354	0.837254	71096471	rs6581957	intron_variant	MODIFIER	ENSG00000153233	PTPRR	9.598	PTPRR (71217) - ENSG00000153233	PTPRR (24394) - ENSG00000153233
12_23	70798168	71413087	FALSE	12	71113087	70719307	rs2137537	chr12:71113087_C_T	VLDL_size	T	C	0.5419	0.0278	0.454	0.7102	-0.0121	0.0019	10.06	--+	14.7	2.345	2	0.5092	Average Diameter for VLDL Particles	nm	Lipoprotein particle sizes		Non-derived	23431	23731	-0.0146421	0.0184691	0.368656	0.019017	0.0140407	0.755467	0.012242	0.0018891	10.0384	rs10879184||rs11178376||rs11178392||rs11178393||rs12824973||rs1513105||rs2137537||rs7304603	TRUE	intron_variant	MODIFIER	PTPRR	ENSG00000153233	12.52	0.860859	71096471	rs6581957	intron_variant	MODIFIER	ENSG00000153233	PTPRR	9.598	PTPRR (81234) - ENSG00000153233	PTPRR (34411) - ENSG00000153233
12_24	78473251	79132826	FALSE	12	78811647	78417867	12:78811647_ATGAGTAAC_A	chr12:78811647_A_ATGAGTAAC	Creatinine	ATGAGTAAC	A	0.3052	0.0137	0.1946	0.307	-0.0141	0.0019	13.44	--+	0	1.194	2	0.2593	Creatinine	mmol/L	Fluid balance		Non-derived	23478	23778	0.00305544	0.0158751	0.0719237	-0.0152858	0.0152825	0.498659	-0.0143749	0.00189581	13.4697	rs10860332||rs11109717||rs11109811||rs12316443||rs12581220||rs7132557||rs7980124	TRUE	intron_variant&non_coding_transcript_variant	MODIFIER	RP11-754N21.1	ENSG00000258084	6.349	0.913445	78773251	rs12581220	intron_variant&non_coding_transcript_variant	MODIFIER	ENSG00000258084	RP11-754N21.1	1.170	NAV3 (204857) - ENSG00000067798	NAV3 (218708) - ENSG00000067798
12_25	81801514	82604439	FALSE	12	82139955	81746176	rs7137360	chr12:82139955_C_T	Creatinine	C	T	0.3076	0.0169	0.0894	0.3093	0.0159	0.002	14.94	+++	38.4	3.248	2	0.7053	Creatinine	mmol/L	Fluid balance		Non-derived	23478	23778	0.0498159	0.0261852	1.24327	0.0334952	0.0143688	1.70448	0.015365	0.00201149	13.6585	rs10862375||rs11115002||rs12579753||rs7137360||rs7300895||rs7963577||rs9669629	TRUE	intron_variant	MODIFIER	PPFIA2	ENSG00000139220	0.304	0.806528	82153090	rs11115002	5_prime_UTR_variant	MODIFIER	ENSG00000139220	PPFIA2	22.7	PPFIA2 (13377) - ENSG00000139220	PPFIA2 (8045) - ENSG00000139220
12_26	83897030	84525935	FALSE	12	84197030	83803251	rs11829293	chr12:84197030_A_G	Creatinine	A	G	0.2413	0.0322	0.5447	0.7647	-0.0132	0.002	10.27	--+	0	1.502	2	0.3262	Creatinine	mmol/L	Fluid balance		Non-derived	23478	23778	-0.00414617	0.0143937	0.111649	0.0115542	0.0131162	0.422087	0.0135803	0.00205483	10.4122	rs10129035||rs10506895||rs10779035||rs10862688||rs10862708||rs10862776||rs11115901||rs11115937||rs11608507||rs11614007||rs11837529||rs12309467||rs1397894||rs142121892||rs1497341||rs1511589||rs182722||rs2061530||rs2125948||rs2645979||rs2667477||rs2731218||rs3112090||rs324766||rs324769||rs324775||rs324776||rs324780||rs324788||rs34272260||rs35414477||rs35638842||rs41466449||rs4350429||rs442376||rs446011||rs4480613||rs4772012||rs482507||rs55667441||rs56051015||rs56314503||rs58377095||rs60520274||rs6539771||rs71072030||rs7137822||rs717996||rs717997||rs73152829||rs73153655||rs73154757||rs7485554||rs7485651||rs7486418||rs7954120||rs7972441||rs7972528||rs7978008	TRUE	intergenic_variant	MODIFIER	-	-	1.580	0.808384	84175449	rs7979456	intergenic_variant	MODIFIER	-	-	1.481
12_27	89526293	90239095	FALSE	12	89904540	89510763	rs71859440	chr12:89904540_C_CTTTT	His	C	CTTTT	0.322	0.0226	0.175	0.3256	-0.0159	0.0023	11.67	--+	0	0.614	2	0.1333	Histidine	mmol/L	Amino acids		Non-derived	23463	23763	0.00112771	0.0222682	0.017905	-0.0190745	0.0193151	0.490292	-0.0160081	0.00228715	11.5892	rs1054807||rs10777164||rs10777167||rs10777178||rs10777187||rs10858881||rs10858894||rs11105298||rs11105306||rs11105308||rs11105318||rs12306780||rs145187641||rs1492914||rs1590008||rs2230281||rs2230283||rs34013079||rs34849501||rs35761782||rs367937136||rs370664797||rs4254123||rs4842662||rs722414||rs7306772||rs7308380||rs7313924||rs7314929||rs79432630||rs8181612	TRUE	intron_variant	MODIFIER	POC1B	ENSG00000139323	3.360	0.941346	89916811	rs2230283	missense_variant	MODERATE	ENSG00000257594	GALNT4	23.4	GALNT4 (8645) - ENSG00000257594	POC1B (13506) - ENSG00000139323
12_28	92226713	92826713	FALSE	12	92526713	92132937	rs10777380	chr12:92526713_A_C	Ala	C	A	0.3718	0.0293	0.1406	0.3759	-0.0136	0.0021	10.08	---	19	2.469	2	0.5361	Alanine	mmol/L	Amino acids		Non-derived	23460	23760	-0.0509799	0.0246703	1.41132	-0.00600892	0.0187664	0.125623	-0.0133904	0.00210998	9.65634	12:92579604_TTCC_T||rs10777378||rs10859277||rs145489195||rs1826535||rs4760384||rs530516444||rs709216||rs709228||rs7135535||rs73215839	FALSE	intron_variant	MODIFIER	C12orf79	ENSG00000257242	6.168	0.997787	92529997	rs1826535	intron_variant	MODIFIER	ENSG00000257242	C12orf79	1.008	BTG1 (9573) - ENSG00000133639	C12orf79 (4084) - ENSG00000257242
12_28	92226713	92826713	FALSE	12	92526713	92132937	rs10777380	chr12:92526713_A_C	Gln	C	A	0.3718	0.0294	0.1406	0.3759	-0.0136	0.0021	9.84	-+-	0	0.78	2	0.1694	Glutamine	mmol/L	Amino acids		Non-derived	23461	23761	-0.0262383	0.0248169	0.537027	0.000182296	0.0191461	0.00331184	-0.0137171	0.00214844	9.76504	12:92579604_TTCC_T||rs10777378||rs10859277||rs145489195||rs1826535||rs4760384||rs530516444||rs709216||rs709228||rs7135535||rs73215839	FALSE	intron_variant	MODIFIER	C12orf79	ENSG00000257242	6.168	0.997787	92529997	rs1826535	intron_variant	MODIFIER	ENSG00000257242	C12orf79	1.008	BTG1 (9573) - ENSG00000133639	C12orf79 (4084) - ENSG00000257242
12_29	95512357	97071371	FALSE	12	96321276	95927498	rs4762641	chr12:96321276_C_T	His	C	T	0.4568	0.0196	0.4532	0.5775	-0.0603	0.0021	184.73	---	0	0.6	2	0.1303	Histidine	mmol/L	Amino acids		Non-derived	23463	23763	-0.0472327	0.0172095	2.2176	-0.0586301	0.0149101	4.07493	-0.0605214	0.00211206	179.859	rs10745742||rs10777764||rs10859988||rs10859995||rs11454735||rs3213737||rs3819817||rs4762254||rs721199||rs7308827||rs75341400||rs7954638||rs7955759	TRUE	intron_variant	MODIFIER	CCDC38	ENSG00000165972	1.496	0.975403	96314645	rs12811731	intron_variant	MODIFIER	ENSG00000165972	CCDC38	2.610	CCDC38 (15476) - ENSG00000165972	CCDC38 (15101) - ENSG00000165972
12_30	97543343	98167705	FALSE	12	97850590	97456812	rs76369685	chr12:97850590_A_G	Gln	G	A	0.0605	0.0034	0.0083	0.0608	0.0393	0.0043	18.95	+++	0	1.361	2	0.2954	Glutamine	mmol/L	Amino acids		Non-derived	23461	23761	0.113498	0.0944634	0.639113	0.00656655	0.0380236	0.0640447	0.0395241	0.00435759	18.9251	rs113036477||rs721156||rs74628648||rs77864822||rs79621919	TRUE	intron_variant&non_coding_transcript_variant	MODIFIER	RMST	ENSG00000255794	18.78	0.928637	97843343	rs75287565	intron_variant&non_coding_transcript_variant	MODIFIER	ENSG00000255794	RMST	3.888	RMST (25159) - ENSG00000255794	RMST (8209) - ENSG00000255794
12_30	97543343	98167705	FALSE	12	97853954	97460176	12:97853954_CA_C	chr12:97853954_C_CA	Glucose	CA	C	0.1971	0.0237	0.665	0.807	0.0187	0.0026	12.02	++-	82.3	11.277	2	2.449	Glucose	mmol/L	Glycolysis related metabolites		Non-derived	23470	23770	0.0530332	0.0216687	1.84204	-0.0257186	0.0154944	1.01349	-0.019598	0.00268031	12.5792	rs10860209||rs10860215||rs12579528||rs6538804||rs6538805||rs7972074	TRUE	intron_variant&non_coding_transcript_variant	MODIFIER	RMST	ENSG00000255794	15.10	0.831279	97849394	rs10777866	intron_variant&non_coding_transcript_variant	MODIFIER	ENSG00000255794	RMST	0.581	RMST (28523) - ENSG00000255794	RMST (4845) - ENSG00000255794
12_31	100385682	101089411	FALSE	12	100685682	100291904	rs147988330	chr12:100685682_A_G	His	A	G	0.0077	0.0019	0.9832	0.9927	0.0832	0.0126	10.33	++?	32.6	1.484	1	0.6515	Histidine	mmol/L	Amino acids		Non-derived	23463	23763				-0.156826	0.0617172	1.95655	-0.0800073	0.0129226	9.22411	rs184757056||rs61755050||rs78581485	FALSE														SCYL2 (24764) - ENSG00000136021	SCYL2 (8772) - ENSG00000136021
12_31	100385682	101089411	FALSE	12	100783398	100389620	rs11110363	chr12:100783398_C_G	LA_pct	G	C	0.434	0.0307	0.1276	0.4383	-0.0134	0.002	10.84	---	0	0.333	2	0.07236	Linoleic Acid to Total Fatty Acids percentage	%	Fatty acids	Fatty acid ratios	Percentage	23456	23756	-0.0206565	0.0263401	0.363603	-0.0214326	0.0160033	0.743558	-0.0132513	0.00200886	10.3756	rs11837065||rs12826643||rs35582280||rs749921369||rs77738620||rs7955221	TRUE	intron_variant	MODIFIER	SLC17A8	ENSG00000179520	0.042	0.98701	100781888	rs12826643	intron_variant	MODIFIER	ENSG00000179520	SLC17A8	9.466	SLC17A8 (32439) - ENSG00000179520	SLC17A8 (12998) - ENSG00000179520
12_31	100385682	101089411	FALSE	12	100783398	100389620	rs11110363	chr12:100783398_C_G	L_HDL_PL_pct	G	C	0.4342	0.0302	0.1276	0.4383	0.0127	0.002	9.87	+++	53.3	4.285	2	0.9304	Phospholipids to Total Lipids in Large HDL percentage	%	Relative lipoprotein lipid concentrations	Large HDL ratios	Percentage	23634	23934	0.0320508	0.0266172	0.641045	0.0438185	0.0162247	2.15997	0.0121422	0.00200249	8.87571	rs11837065||rs12826643||rs35582280||rs749921369||rs77738620||rs7955221	TRUE	intron_variant	MODIFIER	SLC17A8	ENSG00000179520	0.042	0.98701	100781888	rs12826643	intron_variant	MODIFIER	ENSG00000179520	SLC17A8	9.466	SLC17A8 (32439) - ENSG00000179520	SLC17A8 (12998) - ENSG00000179520
12_32	101881217	103856972	FALSE	12	102827926	102434148	rs12833855	chr12:102827926_C_T	XL_VLDL_CE_pct	T	C	0.5764	0.005	0.3874	0.4244	0.0125	0.002	9.84	+++	0	0.395	2	0.08576	Cholesteryl Esters to Total Lipids in Very Large VLDL percentage	%	Relative lipoprotein lipid concentrations	Very large VLDL ratios	Percentage	23586	23886	-0.0129282	0.0171965	0.344692	-0.0217451	0.0147895	0.849311	-0.0123734	0.00198668	9.32616	rs1019731||rs10745941||rs10860864||rs10860865||rs10860867||rs11111146||rs11111197||rs11111206||rs11111243||rs11111267||rs11111272||rs11111274||rs11111278||rs11111293||rs1113483||rs118008365||rs12305296||rs12313279||rs12315326||rs12372134||rs12426318||rs150033364||rs1533688||rs17437668||rs17438571||rs17797222||rs2033178||rs2195240||rs2195243||rs2288378||rs2607988||rs2946831||rs35747||rs35872193||rs368746845||rs3751129||rs4611262||rs5009837||rs5742632||rs5742643||rs5742657||rs5742692||rs59660079||rs6214||rs6219||rs66500550||rs7313075||rs747735019||rs76531168||rs76825149||rs77121786||rs80076418||rs972936||rs978458	TRUE	intron_variant	MODIFIER	IGF1	ENSG00000017427	2.226	0.811837	102796522	rs1520220	intron_variant	MODIFIER	ENSG00000017427	IGF1	5.479	IGF1 (38281) - ENSG00000017427	IGF1 (18402) - ENSG00000017427
12_32	101881217	103856972	FALSE	12	102827926	102434148	rs12833855	chr12:102827926_C_T	XL_VLDL_C_pct	T	C	0.5764	0.005	0.3874	0.4244	0.0126	0.002	9.86	+++	0	0.69	2	0.1499	Cholesterol to Total Lipids in Very Large VLDL percentage	%	Relative lipoprotein lipid concentrations	Very large VLDL ratios	Percentage	23585	23885	-0.00997473	0.0172308	0.249752	-0.0245662	0.0147736	1.01618	-0.0123886	0.00198927	9.32489	rs1019731||rs10745941||rs10860864||rs10860865||rs10860867||rs11111146||rs11111197||rs11111206||rs11111243||rs11111267||rs11111272||rs11111274||rs11111278||rs11111293||rs1113483||rs118008365||rs12305296||rs12313279||rs12315326||rs12372134||rs12426318||rs150033364||rs1533688||rs17437668||rs17438571||rs17797222||rs2033178||rs2195240||rs2195243||rs2288378||rs2607988||rs2946831||rs35747||rs35872193||rs368746845||rs3751129||rs4611262||rs5009837||rs5742632||rs5742643||rs5742657||rs5742692||rs59660079||rs6214||rs6219||rs66500550||rs7313075||rs747735019||rs76531168||rs76825149||rs77121786||rs80076418||rs972936||rs978458	TRUE	intron_variant	MODIFIER	IGF1	ENSG00000017427	2.226	0.811837	102796522	rs1520220	intron_variant	MODIFIER	ENSG00000017427	IGF1	5.479	IGF1 (38281) - ENSG00000017427	IGF1 (18402) - ENSG00000017427
12_32	101881217	103856972	FALSE	12	103248301	102854523	rs1814728	chr12:103248301_C_T	Phe	T	C	0.6124	0.0208	0.1858	0.4294	0.1126	0.0021	608	+++	55.8	4.521	2	0.9817	Phenylalanine	mmol/L	Amino acids	Aromatic amino acids	Non-derived	23468	23768	-0.15433	0.0216681	11.9746	-0.125091	0.0146798	16.802	-0.111956	0.00216556	582.18	rs10778203||rs12297049||rs146952019||rs1498694||rs1718292||rs1718293||rs1718302||rs1718309||rs1722383||rs1722387||rs35350743||rs368784545||rs7131780||rs78985461||rs7964033||rs869916||rs937475	TRUE	intron_variant	MODIFIER	PAH	ENSG00000171759	4.946	0.9998	103248924	rs1126758	synonymous_variant	LOW	ENSG00000171759	PAH	0.847	PAH (17638) - ENSG00000171759	PAH (1108) - ENSG00000171759
12_32	101881217	103856972	FALSE	12	103309945	102916167	rs67549392	chr12:103309945_A_T	Tyr	T	A	0.3135	0.0228	0.2866	0.4919	0.0198	0.0022	18.78	+++	0	0.133	2	0.02886	Tyrosine	mmol/L	Amino acids	Aromatic amino acids	Non-derived	23469	23769	0.019875	0.0174314	0.59481	0.0139038	0.0163484	0.403332	0.0199183	0.00223075	18.3665	rs10778203||rs146952019||rs1498691||rs1718302||rs1722387||rs17450122||rs2173442||rs35350743||rs66484911||rs7131780||rs78985461	TRUE	intron_variant	MODIFIER	PAH	ENSG00000171759	4.448	0.833651	103284728	rs1915932	intron_variant	MODIFIER	ENSG00000171759	PAH	1.017	ASCL1 (41519) - ENSG00000139352	PAH (947) - ENSG00000171759
12_32	101881217	103856972	FALSE	12	103483094	103089316	rs10745954	chr12:103483094_A_G	L_HDL_TG	A	G	0.4842	0.0304	0.1723	0.5193	0.0147	0.0019	14.57	+-+	0	1.263	2	0.2742	Triglycerides in Large HDL	mmol/L	Lipoprotein subclasses	Large HDL (average diameter 12.1 nm)	Non-derived	23564	23864	-0.0136325	0.0218715	0.273201	0.00111602	0.014239	0.0280159	-0.0150079	0.00188575	14.7593	rs10745954||rs10778212||rs10778213||rs10778215||rs10860937||rs10860960||rs10860964||rs11111443||rs11561324||rs12300756||rs17041417||rs1850956||rs1879250||rs199542783||rs2292996||rs35012955||rs4764723||rs4764725||rs4764939||rs7135240||rs7298698||rs7956099||rs7958371	TRUE	intron_variant&non_coding_transcript_variant	MODIFIER	RP11-328J6.1	ENSG00000257703	1.304	0.991422	103475044	rs4584635	non_coding_transcript_exon_variant	MODIFIER	ENSG00000257703	RP11-328J6.1	0.503	RP11-552I14.1 (62526) - ENSG00000257860	RP11-552I14.1 (62526) - ENSG00000257860
12_32	101881217	103856972	FALSE	12	103483094	103089316	rs10745954	chr12:103483094_A_G	S_HDL_CE_pct	A	G	0.4845	0.0317	0.1723	0.5193	-0.0124	0.0019	9.81	--+	0	1.081	2	0.2347	Cholesteryl Esters to Total Lipids in Small HDL percentage	%	Relative lipoprotein lipid concentrations	Small HDL ratios	Percentage	23646	23946	-0.000349509	0.0217974	0.00559183	0.000201818	0.014452	0.004866	0.0127169	0.0019613	10.0488	rs10745954||rs10778212||rs10778213||rs10778215||rs10860937||rs10860960||rs10860964||rs11111443||rs11561324||rs12300756||rs17041417||rs1850956||rs1879250||rs199542783||rs2292996||rs35012955||rs4764723||rs4764725||rs4764939||rs7135240||rs7298698||rs7956099||rs7958371	TRUE	intron_variant&non_coding_transcript_variant	MODIFIER	RP11-328J6.1	ENSG00000257703	1.304	0.991422	103475044	rs4584635	non_coding_transcript_exon_variant	MODIFIER	ENSG00000257703	RP11-328J6.1	0.503	RP11-552I14.1 (62526) - ENSG00000257860	RP11-552I14.1 (62526) - ENSG00000257860
12_32	101881217	103856972	FALSE	12	103483094	103089316	rs10745954	chr12:103483094_A_G	S_HDL_C_pct	A	G	0.4845	0.0317	0.1723	0.5193	-0.013	0.0019	10.64	-+-	0	1.75	2	0.3801	Cholesterol to Total Lipids in Small HDL percentage	%	Relative lipoprotein lipid concentrations	Small HDL ratios	Percentage	23645	23945	0.000336332	0.0219336	0.00534609	-0.00395831	0.0145206	0.105041	0.0134567	0.00197555	11.0154	rs10745954||rs10778212||rs10778213||rs10778215||rs10860937||rs10860960||rs10860964||rs11111443||rs11561324||rs12300756||rs17041417||rs1850956||rs1879250||rs199542783||rs2292996||rs35012955||rs4764723||rs4764725||rs4764939||rs7135240||rs7298698||rs7956099||rs7958371	TRUE	intron_variant&non_coding_transcript_variant	MODIFIER	RP11-328J6.1	ENSG00000257703	1.304	0.991422	103475044	rs4584635	non_coding_transcript_exon_variant	MODIFIER	ENSG00000257703	RP11-328J6.1	0.503	RP11-552I14.1 (62526) - ENSG00000257860	RP11-552I14.1 (62526) - ENSG00000257860
12_32	101881217	103856972	FALSE	12	103483094	103089316	rs10745954	chr12:103483094_A_G	S_HDL_PL_pct	A	G	0.4846	0.0321	0.1723	0.5193	0.0181	0.0019	19.86	+-+	42.6	3.482	2	0.7561	Phospholipids to Total Lipids in Small HDL percentage	%	Relative lipoprotein lipid concentrations	Small HDL ratios	Percentage	23644	23944	-0.0276767	0.0215997	0.698814	0.00737855	0.0141438	0.220482	-0.0184975	0.001971	20.2004	rs10745954||rs10778212||rs10778213||rs10778215||rs10860937||rs10860960||rs10860964||rs11111443||rs11561324||rs12300756||rs17041417||rs1850956||rs1879250||rs199542783||rs2292996||rs35012955||rs4764723||rs4764725||rs4764939||rs7135240||rs7298698||rs7956099||rs7958371	TRUE	intron_variant&non_coding_transcript_variant	MODIFIER	RP11-328J6.1	ENSG00000257703	1.304	0.991422	103475044	rs4584635	non_coding_transcript_exon_variant	MODIFIER	ENSG00000257703	RP11-328J6.1	0.503	RP11-552I14.1 (62526) - ENSG00000257860	RP11-552I14.1 (62526) - ENSG00000257860
12_32	101881217	103856972	FALSE	12	103512325	103118547	rs4764726	chr12:103512325_C_G	Total_P	C	G	0.4763	0.027	0.2783	0.5276	0.0155	0.0019	15.52	+-+	38.3	3.24	2	0.7035	Total Concentration of Lipoprotein Particles	mmol/L	Lipoprotein particle concentrations		Composite	23427	23727	-0.040198	0.0186838	1.50255	0.00160281	0.0140073	0.0414843	-0.0155769	0.00192601	15.2158	rs10745954||rs10778212||rs10778213||rs10778215||rs10860937||rs10860960||rs10860964||rs11111443||rs11561324||rs12300756||rs17041417||rs1850956||rs1879250||rs199542783||rs2292996||rs35012955||rs4764723||rs4764725||rs4764939||rs7135240||rs7298698||rs7956099||rs7958371	TRUE	intron_variant&non_coding_transcript_variant	MODIFIER	RP11-328J6.1	ENSG00000257703	0.572	0.890034	103475044	rs4584635	non_coding_transcript_exon_variant	MODIFIER	ENSG00000257703	RP11-328J6.1	0.503	RP11-552I14.1 (33295) - ENSG00000257860	RP11-552I14.1 (33295) - ENSG00000257860
12_32	101881217	103856972	FALSE	12	103522952	103129174	rs4764939	chr12:103522952_C_T	Cholines	C	T	0.4735	0.0261	0.4697	0.71	-0.0143	0.0019	13.06	---	0	0.59	2	0.128	Total Cholines	mmol/L	Other lipids		Non-derived	23436	23736	-0.026562	0.0186476	0.811558	-0.00870088	0.0141376	0.269006	-0.0142559	0.00194287	12.6625	rs10745954||rs10778212||rs10778213||rs10778215||rs10860937||rs10860960||rs10860964||rs11111443||rs11561324||rs12300756||rs17041417||rs1850956||rs1879250||rs199542783||rs2292996||rs35012955||rs4764723||rs4764725||rs4764939||rs7135240||rs7298698||rs7956099||rs7958371	TRUE	intron_variant&non_coding_transcript_variant	MODIFIER	RP11-328J6.1	ENSG00000257703	2.691	0.939738	103475044	rs4584635	non_coding_transcript_exon_variant	MODIFIER	ENSG00000257703	RP11-328J6.1	0.503	RP11-552I14.1 (22668) - ENSG00000257860	RP11-552I14.1 (22668) - ENSG00000257860
12_32	101881217	103856972	FALSE	12	103522952	103129174	rs4764939	chr12:103522952_C_T	HDL_TG	C	T	0.4734	0.0262	0.4697	0.71	-0.0143	0.0019	12.8	---	0	0.472	2	0.1024	Triglycerides in HDL	mmol/L	Triglycerides		Composite	23410	23710	-0.00289955	0.0187301	0.0570134	-0.00992062	0.0147295	0.300495	-0.0145222	0.00196829	12.7943	rs10745954||rs10778212||rs10778213||rs10778215||rs10860937||rs10860960||rs10860964||rs11111443||rs11561324||rs12300756||rs17041417||rs1850956||rs1879250||rs199542783||rs2292996||rs35012955||rs4764723||rs4764725||rs4764939||rs7135240||rs7298698||rs7956099||rs7958371	TRUE	intron_variant&non_coding_transcript_variant	MODIFIER	RP11-328J6.1	ENSG00000257703	2.691	0.939738	103475044	rs4584635	non_coding_transcript_exon_variant	MODIFIER	ENSG00000257703	RP11-328J6.1	0.503	RP11-552I14.1 (22668) - ENSG00000257860	RP11-552I14.1 (22668) - ENSG00000257860
12_32	101881217	103856972	FALSE	12	103522952	103129174	rs4764939	chr12:103522952_C_T	M_HDL_TG	C	T	0.4735	0.0263	0.4697	0.71	-0.0161	0.0019	15.84	---	0	0.834	2	0.181	Triglycerides in Medium HDL	mmol/L	Lipoprotein subclasses	Medium HDL (average diameter 10.9 nm)	Non-derived	23571	23871	-0.00274152	0.01875	0.0536695	-0.0079609	0.0147492	0.229613	-0.0163901	0.00197648	15.9554	rs10745954||rs10778212||rs10778213||rs10778215||rs10860937||rs10860960||rs10860964||rs11111443||rs11561324||rs12300756||rs17041417||rs1850956||rs1879250||rs199542783||rs2292996||rs35012955||rs4764723||rs4764725||rs4764939||rs7135240||rs7298698||rs7956099||rs7958371	TRUE	intron_variant&non_coding_transcript_variant	MODIFIER	RP11-328J6.1	ENSG00000257703	2.691	0.939738	103475044	rs4584635	non_coding_transcript_exon_variant	MODIFIER	ENSG00000257703	RP11-328J6.1	0.503	RP11-552I14.1 (22668) - ENSG00000257860	RP11-552I14.1 (22668) - ENSG00000257860
12_32	101881217	103856972	FALSE	12	103522952	103129174	rs4764939	chr12:103522952_C_T	Phosphatidylc	C	T	0.4734	0.0258	0.4697	0.71	-0.0173	0.0019	19.2	---	0	0.576	2	0.125	Phosphatidylcholines	mmol/L	Other lipids		Non-derived	23437	23737	-0.0274044	0.0186972	0.845481	-0.00978919	0.01413	0.311191	-0.0173813	0.0019259	18.7456	rs10745954||rs10778212||rs10778213||rs10778215||rs10860937||rs10860960||rs10860964||rs11111443||rs11561324||rs12300756||rs17041417||rs1850956||rs1879250||rs199542783||rs2292996||rs35012955||rs4764723||rs4764725||rs4764939||rs7135240||rs7298698||rs7956099||rs7958371	TRUE	intron_variant&non_coding_transcript_variant	MODIFIER	RP11-328J6.1	ENSG00000257703	2.691	0.939738	103475044	rs4584635	non_coding_transcript_exon_variant	MODIFIER	ENSG00000257703	RP11-328J6.1	0.503	RP11-552I14.1 (22668) - ENSG00000257860	RP11-552I14.1 (22668) - ENSG00000257860
12_32	101881217	103856972	FALSE	12	103522952	103129174	rs4764939	chr12:103522952_C_T	Phosphoglyc	C	T	0.4735	0.0262	0.4697	0.71	-0.016	0.0019	16.15	---	0	0.815	2	0.177	Phosphoglycerides	mmol/L	Other lipids		Non-derived	23434	23734	-0.0275769	0.0186657	0.855218	-0.00670226	0.0141978	0.195941	-0.0160837	0.00194949	15.801	rs10745954||rs10778212||rs10778213||rs10778215||rs10860937||rs10860960||rs10860964||rs11111443||rs11561324||rs12300756||rs17041417||rs1850956||rs1879250||rs199542783||rs2292996||rs35012955||rs4764723||rs4764725||rs4764939||rs7135240||rs7298698||rs7956099||rs7958371	TRUE	intron_variant&non_coding_transcript_variant	MODIFIER	RP11-328J6.1	ENSG00000257703	2.691	0.939738	103475044	rs4584635	non_coding_transcript_exon_variant	MODIFIER	ENSG00000257703	RP11-328J6.1	0.503	RP11-552I14.1 (22668) - ENSG00000257860	RP11-552I14.1 (22668) - ENSG00000257860
12_32	101881217	103856972	FALSE	12	103522952	103129174	rs4764939	chr12:103522952_C_T	S_HDL_FC	C	T	0.4736	0.0267	0.4697	0.71	-0.0166	0.002	16.2	-+-	32.1	2.945	2	0.6395	Free Cholesterol in Small HDL	mmol/L	Lipoprotein subclasses	Small HDL (average diameter 8.7 nm)	Non-derived	23577	23877	-0.0385065	0.0188762	1.38347	0.00176238	0.0145363	0.0440714	-0.0167012	0.00201573	15.9293	rs10745954||rs10778212||rs10778213||rs10778215||rs10860937||rs10860960||rs10860964||rs11111443||rs11561324||rs12300756||rs17041417||rs1850956||rs1879250||rs199542783||rs2292996||rs35012955||rs4764723||rs4764725||rs4764939||rs7135240||rs7298698||rs7956099||rs7958371	TRUE	intron_variant&non_coding_transcript_variant	MODIFIER	RP11-328J6.1	ENSG00000257703	2.691	0.939738	103475044	rs4584635	non_coding_transcript_exon_variant	MODIFIER	ENSG00000257703	RP11-328J6.1	0.503	RP11-552I14.1 (22668) - ENSG00000257860	RP11-552I14.1 (22668) - ENSG00000257860
12_32	101881217	103856972	FALSE	12	103535020	103141242	rs7135240	chr12:103535020_A_G	M_HDL_PL	G	A	0.4789	0.0273	0.4751	0.7369	-0.0207	0.0019	27.92	-+-	66.7	6.009	2	1.305	Phospholipids in Medium HDL	mmol/L	Lipoprotein subclasses	Medium HDL (average diameter 10.9 nm)	Non-derived	23567	23867	-0.0349863	0.0188247	1.20002	0.0113763	0.0138439	0.38593	-0.0211819	0.00189326	28.3311	rs10745954||rs10778212||rs10778213||rs10778215||rs10860937||rs10860960||rs10860964||rs11111443||rs11561324||rs12300756||rs17041417||rs1850956||rs1879250||rs199542783||rs2292996||rs35012955||rs4764723||rs4764725||rs4764939||rs7135240||rs7298698||rs7956099||rs7958371	TRUE	intron_variant&non_coding_transcript_variant	MODIFIER	RP11-328J6.1	ENSG00000257703	2.738	0.913466	103475044	rs4584635	non_coding_transcript_exon_variant	MODIFIER	ENSG00000257703	RP11-328J6.1	0.503	RP11-552I14.1 (10600) - ENSG00000257860	RP11-552I14.1 (10600) - ENSG00000257860
12_32	101881217	103856972	FALSE	12	103535020	103141242	rs7135240	chr12:103535020_A_G	SFA_pct	G	A	0.4793	0.029	0.4751	0.7369	-0.0132	0.002	9.92	---	0	1.644	2	0.357	Saturated Fatty Acids to Total Fatty Acids percentage	%	Fatty acids	Fatty acid ratios	Percentage	23455	23755	-0.0313155	0.0192887	0.980972	-0.0257763	0.014936	1.07373	-0.0127201	0.00207763	9.03536	rs10745954||rs10778212||rs10778213||rs10778215||rs10860937||rs10860960||rs10860964||rs11111443||rs11561324||rs12300756||rs17041417||rs1850956||rs1879250||rs199542783||rs2292996||rs35012955||rs4764723||rs4764725||rs4764939||rs7135240||rs7298698||rs7956099||rs7958371	TRUE	intron_variant&non_coding_transcript_variant	MODIFIER	RP11-328J6.1	ENSG00000257703	2.738	0.913466	103475044	rs4584635	non_coding_transcript_exon_variant	MODIFIER	ENSG00000257703	RP11-328J6.1	0.503	RP11-552I14.1 (10600) - ENSG00000257860	RP11-552I14.1 (10600) - ENSG00000257860
12_32	101881217	103856972	FALSE	12	103535020	103141242	rs7135240	chr12:103535020_A_G	S_HDL_L	G	A	0.4791	0.028	0.4751	0.7369	-0.0178	0.002	17.92	-+-	48.2	3.864	2	0.839	Total Lipids in Small HDL	mmol/L	Lipoprotein subclasses	Small HDL (average diameter 8.7 nm)	Composite	23573	23873	-0.0356675	0.0198251	1.14266	0.00781358	0.0147196	0.22509	-0.0181151	0.00205058	17.9962	rs10745954||rs10778212||rs10778213||rs10778215||rs10860937||rs10860960||rs10860964||rs11111443||rs11561324||rs12300756||rs17041417||rs1850956||rs1879250||rs199542783||rs2292996||rs35012955||rs4764723||rs4764725||rs4764939||rs7135240||rs7298698||rs7956099||rs7958371	TRUE	intron_variant&non_coding_transcript_variant	MODIFIER	RP11-328J6.1	ENSG00000257703	2.738	0.913466	103475044	rs4584635	non_coding_transcript_exon_variant	MODIFIER	ENSG00000257703	RP11-328J6.1	0.503	RP11-552I14.1 (10600) - ENSG00000257860	RP11-552I14.1 (10600) - ENSG00000257860
12_32	101881217	103856972	FALSE	12	103535020	103141242	rs7135240	chr12:103535020_A_G	S_HDL_PL	G	A	0.4791	0.0279	0.4751	0.7369	-0.02	0.002	22.64	-+-	59.7	4.966	2	1.078	Phospholipids in Small HDL	mmol/L	Lipoprotein subclasses	Small HDL (average diameter 8.7 nm)	Non-derived	23574	23874	-0.0354694	0.019724	1.14188	0.0102685	0.0145724	0.317831	-0.0203907	0.0020348	22.9091	rs10745954||rs10778212||rs10778213||rs10778215||rs10860937||rs10860960||rs10860964||rs11111443||rs11561324||rs12300756||rs17041417||rs1850956||rs1879250||rs199542783||rs2292996||rs35012955||rs4764723||rs4764725||rs4764939||rs7135240||rs7298698||rs7956099||rs7958371	TRUE	intron_variant&non_coding_transcript_variant	MODIFIER	RP11-328J6.1	ENSG00000257703	2.738	0.913466	103475044	rs4584635	non_coding_transcript_exon_variant	MODIFIER	ENSG00000257703	RP11-328J6.1	0.503	RP11-552I14.1 (10600) - ENSG00000257860	RP11-552I14.1 (10600) - ENSG00000257860
12_32	101881217	103856972	FALSE	12	103537266	103143488	rs10778215	chr12:103537266_A_T	ApoA1	T	A	0.4767	0.0277	0.4732	0.7641	-0.0171	0.0018	20.28	-+-	50.9	4.076	2	0.8851	Apolipoprotein A1	g/l	Apolipoproteins		Non-derived	23440	23740	-0.0361453	0.0195871	1.18719	0.00700042	0.0136537	0.215988	-0.0173291	0.00183833	20.3728	rs10745954||rs10778212||rs10778213||rs10778215||rs10860937||rs10860960||rs10860964||rs11111443||rs11561324||rs12300756||rs17041417||rs1850956||rs1879250||rs199542783||rs2292996||rs35012955||rs4764723||rs4764725||rs4764939||rs7135240||rs7298698||rs7956099||rs7958371	TRUE	intron_variant&non_coding_transcript_variant	MODIFIER	RP11-328J6.1	ENSG00000257703	8.299	0.917323	103475044	rs4584635	non_coding_transcript_exon_variant	MODIFIER	ENSG00000257703	RP11-328J6.1	0.503	RP11-552I14.1 (8354) - ENSG00000257860	RP11-552I14.1 (8354) - ENSG00000257860
12_32	101881217	103856972	FALSE	12	103537266	103143488	rs10778215	chr12:103537266_A_T	HDL_C	T	A	0.4766	0.0272	0.4732	0.7641	-0.0121	0.0017	11.26	-+-	0	1.621	2	0.3521	HDL Cholesterol	mmol/L	Cholesterol		Composite	23406	23706	-0.0275863	0.0192581	0.818117	0.00104085	0.0133108	0.0279489	-0.0121525	0.00177105	11.1674	rs10745954||rs10778212||rs10778213||rs10778215||rs10860937||rs10860960||rs10860964||rs11111443||rs11561324||rs12300756||rs17041417||rs1850956||rs1879250||rs199542783||rs2292996||rs35012955||rs4764723||rs4764725||rs4764939||rs7135240||rs7298698||rs7956099||rs7958371	TRUE	intron_variant&non_coding_transcript_variant	MODIFIER	RP11-328J6.1	ENSG00000257703	8.299	0.917323	103475044	rs4584635	non_coding_transcript_exon_variant	MODIFIER	ENSG00000257703	RP11-328J6.1	0.503	RP11-552I14.1 (8354) - ENSG00000257860	RP11-552I14.1 (8354) - ENSG00000257860
12_32	101881217	103856972	FALSE	12	103537266	103143488	rs10778215	chr12:103537266_A_T	HDL_CE	T	A	0.4766	0.0273	0.4732	0.7641	-0.0114	0.0018	10.09	-+-	0	1.594	2	0.3462	Cholesteryl Esters in HDL	mmol/L	Cholesteryl esters		Composite	23418	23718	-0.0266402	0.0192504	0.778859	0.00167901	0.0133248	0.0458892	-0.0115161	0.00177921	10.0162	rs10745954||rs10778212||rs10778213||rs10778215||rs10860937||rs10860960||rs10860964||rs11111443||rs11561324||rs12300756||rs17041417||rs1850956||rs1879250||rs199542783||rs2292996||rs35012955||rs4764723||rs4764725||rs4764939||rs7135240||rs7298698||rs7956099||rs7958371	TRUE	intron_variant&non_coding_transcript_variant	MODIFIER	RP11-328J6.1	ENSG00000257703	8.299	0.917323	103475044	rs4584635	non_coding_transcript_exon_variant	MODIFIER	ENSG00000257703	RP11-328J6.1	0.503	RP11-552I14.1 (8354) - ENSG00000257860	RP11-552I14.1 (8354) - ENSG00000257860
12_32	101881217	103856972	FALSE	12	103537266	103143488	rs10778215	chr12:103537266_A_T	HDL_FC	T	A	0.4765	0.0269	0.4732	0.7641	-0.0135	0.0017	14.07	-+-	0	1.667	2	0.3619	Free Cholesterol in HDL	mmol/L	Free cholesterol		Composite	23422	23722	-0.0256394	0.0193075	0.734728	0.00150612	0.0133384	0.0409124	-0.0136353	0.00175873	14.0466	rs10745954||rs10778212||rs10778213||rs10778215||rs10860937||rs10860960||rs10860964||rs11111443||rs11561324||rs12300756||rs17041417||rs1850956||rs1879250||rs199542783||rs2292996||rs35012955||rs4764723||rs4764725||rs4764939||rs7135240||rs7298698||rs7956099||rs7958371	TRUE	intron_variant&non_coding_transcript_variant	MODIFIER	RP11-328J6.1	ENSG00000257703	8.299	0.917323	103475044	rs4584635	non_coding_transcript_exon_variant	MODIFIER	ENSG00000257703	RP11-328J6.1	0.503	RP11-552I14.1 (8354) - ENSG00000257860	RP11-552I14.1 (8354) - ENSG00000257860
12_32	101881217	103856972	FALSE	12	103537266	103143488	rs10778215	chr12:103537266_A_T	HDL_L	T	A	0.4766	0.0273	0.4732	0.7641	-0.0158	0.0018	18.4	-+-	36.4	3.144	2	0.6827	Total Lipids in HDL	mmol/L	Total lipids		Composite	23426	23726	-0.0311538	0.0193489	0.9691	0.00539013	0.0134072	0.162626	-0.0160283	0.00178905	18.485	rs10745954||rs10778212||rs10778213||rs10778215||rs10860937||rs10860960||rs10860964||rs11111443||rs11561324||rs12300756||rs17041417||rs1850956||rs1879250||rs199542783||rs2292996||rs35012955||rs4764723||rs4764725||rs4764939||rs7135240||rs7298698||rs7956099||rs7958371	TRUE	intron_variant&non_coding_transcript_variant	MODIFIER	RP11-328J6.1	ENSG00000257703	8.299	0.917323	103475044	rs4584635	non_coding_transcript_exon_variant	MODIFIER	ENSG00000257703	RP11-328J6.1	0.503	RP11-552I14.1 (8354) - ENSG00000257860	RP11-552I14.1 (8354) - ENSG00000257860
12_32	101881217	103856972	FALSE	12	103537266	103143488	rs10778215	chr12:103537266_A_T	HDL_P	T	A	0.4768	0.0282	0.4732	0.7641	-0.0163	0.0019	17.6	-+-	53.8	4.329	2	0.9401	Concentration of HDL Particles	mmol/L	Lipoprotein particle concentrations		Composite	23430	23730	-0.0371127	0.0198501	1.21089	0.00847199	0.0138395	0.26726	-0.0166087	0.00189651	17.6997	rs10745954||rs10778212||rs10778213||rs10778215||rs10860937||rs10860960||rs10860964||rs11111443||rs11561324||rs12300756||rs17041417||rs1850956||rs1879250||rs199542783||rs2292996||rs35012955||rs4764723||rs4764725||rs4764939||rs7135240||rs7298698||rs7956099||rs7958371	TRUE	intron_variant&non_coding_transcript_variant	MODIFIER	RP11-328J6.1	ENSG00000257703	8.299	0.917323	103475044	rs4584635	non_coding_transcript_exon_variant	MODIFIER	ENSG00000257703	RP11-328J6.1	0.503	RP11-552I14.1 (8354) - ENSG00000257860	RP11-552I14.1 (8354) - ENSG00000257860
12_32	101881217	103856972	FALSE	12	103537266	103143488	rs10778215	chr12:103537266_A_T	HDL_PL	T	A	0.4766	0.0276	0.4732	0.7641	-0.0176	0.0018	22.14	-+-	48.3	3.87	2	0.8404	Phospholipids in HDL	mmol/L	Phospholipids		Composite	23414	23714	-0.0329855	0.0193456	1.05462	0.00658818	0.0134844	0.204022	-0.0178581	0.0018071	22.3034	rs10745954||rs10778212||rs10778213||rs10778215||rs10860937||rs10860960||rs10860964||rs11111443||rs11561324||rs12300756||rs17041417||rs1850956||rs1879250||rs199542783||rs2292996||rs35012955||rs4764723||rs4764725||rs4764939||rs7135240||rs7298698||rs7956099||rs7958371	TRUE	intron_variant&non_coding_transcript_variant	MODIFIER	RP11-328J6.1	ENSG00000257703	8.299	0.917323	103475044	rs4584635	non_coding_transcript_exon_variant	MODIFIER	ENSG00000257703	RP11-328J6.1	0.503	RP11-552I14.1 (8354) - ENSG00000257860	RP11-552I14.1 (8354) - ENSG00000257860
12_32	101881217	103856972	FALSE	12	103537266	103143488	rs10778215	chr12:103537266_A_T	L_HDL_PL	T	A	0.4765	0.0267	0.4732	0.7641	-0.0109	0.0017	9.76	-+-	0	1.364	2	0.2961	Phospholipids in Large HDL	mmol/L	Lipoprotein subclasses	Large HDL (average diameter 12.1 nm)	Non-derived	23560	23860	-0.023352	0.0191165	0.653893	0.00172723	0.0130603	0.0482808	-0.0110177	0.00172904	9.72961	rs10745954||rs10778212||rs10778213||rs10778215||rs10860937||rs10860960||rs10860964||rs11111443||rs11561324||rs12300756||rs17041417||rs1850956||rs1879250||rs199542783||rs2292996||rs35012955||rs4764723||rs4764725||rs4764939||rs7135240||rs7298698||rs7956099||rs7958371	TRUE	intron_variant&non_coding_transcript_variant	MODIFIER	RP11-328J6.1	ENSG00000257703	8.299	0.917323	103475044	rs4584635	non_coding_transcript_exon_variant	MODIFIER	ENSG00000257703	RP11-328J6.1	0.503	RP11-552I14.1 (8354) - ENSG00000257860	RP11-552I14.1 (8354) - ENSG00000257860
12_32	101881217	103856972	FALSE	12	103537266	103143488	rs10778215	chr12:103537266_A_T	M_HDL_C	T	A	0.4768	0.028	0.4732	0.7641	-0.0161	0.0018	18.01	-+-	39.2	3.287	2	0.7138	Cholesterol in Medium HDL	mmol/L	Lipoprotein subclasses	Medium HDL (average diameter 10.9 nm)	Composite	23568	23868	-0.0361943	0.0194808	1.19945	0.00405023	0.0135636	0.116204	-0.0163388	0.00185185	17.9527	rs10745954||rs10778212||rs10778213||rs10778215||rs10860937||rs10860960||rs10860964||rs11111443||rs11561324||rs12300756||rs17041417||rs1850956||rs1879250||rs199542783||rs2292996||rs35012955||rs4764723||rs4764725||rs4764939||rs7135240||rs7298698||rs7956099||rs7958371	TRUE	intron_variant&non_coding_transcript_variant	MODIFIER	RP11-328J6.1	ENSG00000257703	8.299	0.917323	103475044	rs4584635	non_coding_transcript_exon_variant	MODIFIER	ENSG00000257703	RP11-328J6.1	0.503	RP11-552I14.1 (8354) - ENSG00000257860	RP11-552I14.1 (8354) - ENSG00000257860
12_32	101881217	103856972	FALSE	12	103537266	103143488	rs10778215	chr12:103537266_A_T	M_HDL_CE	T	A	0.4768	0.0281	0.4732	0.7641	-0.0157	0.0018	16.81	-+-	38.9	3.275	2	0.7112	Cholesteryl Esters in Medium HDL	mmol/L	Lipoprotein subclasses	Medium HDL (average diameter 10.9 nm)	Non-derived	23569	23869	-0.035862	0.01952	1.17927	0.00448529	0.0136039	0.129817	-0.0158569	0.00186329	16.7603	rs10745954||rs10778212||rs10778213||rs10778215||rs10860937||rs10860960||rs10860964||rs11111443||rs11561324||rs12300756||rs17041417||rs1850956||rs1879250||rs199542783||rs2292996||rs35012955||rs4764723||rs4764725||rs4764939||rs7135240||rs7298698||rs7956099||rs7958371	TRUE	intron_variant&non_coding_transcript_variant	MODIFIER	RP11-328J6.1	ENSG00000257703	8.299	0.917323	103475044	rs4584635	non_coding_transcript_exon_variant	MODIFIER	ENSG00000257703	RP11-328J6.1	0.503	RP11-552I14.1 (8354) - ENSG00000257860	RP11-552I14.1 (8354) - ENSG00000257860
12_32	101881217	103856972	FALSE	12	103537266	103143488	rs10778215	chr12:103537266_A_T	M_HDL_FC	T	A	0.4767	0.0276	0.4732	0.7641	-0.0174	0.0018	21.56	-+-	41.4	3.411	2	0.7407	Free Cholesterol in Medium HDL	mmol/L	Lipoprotein subclasses	Medium HDL (average diameter 10.9 nm)	Non-derived	23570	23870	-0.0366422	0.0194127	1.2285	0.00358885	0.0135177	0.102027	-0.017645	0.00181944	21.5123	rs10745954||rs10778212||rs10778213||rs10778215||rs10860937||rs10860960||rs10860964||rs11111443||rs11561324||rs12300756||rs17041417||rs1850956||rs1879250||rs199542783||rs2292996||rs35012955||rs4764723||rs4764725||rs4764939||rs7135240||rs7298698||rs7956099||rs7958371	TRUE	intron_variant&non_coding_transcript_variant	MODIFIER	RP11-328J6.1	ENSG00000257703	8.299	0.917323	103475044	rs4584635	non_coding_transcript_exon_variant	MODIFIER	ENSG00000257703	RP11-328J6.1	0.503	RP11-552I14.1 (8354) - ENSG00000257860	RP11-552I14.1 (8354) - ENSG00000257860
12_32	101881217	103856972	FALSE	12	103537266	103143488	rs10778215	chr12:103537266_A_T	M_HDL_L	T	A	0.4768	0.0282	0.4732	0.7641	-0.0194	0.0018	25	-+-	55.9	4.537	2	0.9851	Total Lipids in Medium HDL	mmol/L	Lipoprotein subclasses	Medium HDL (average diameter 10.9 nm)	Composite	23566	23866	-0.0369882	0.0195934	1.22875	0.00693865	0.0136883	0.213091	-0.0197159	0.00187425	25.1527	rs10745954||rs10778212||rs10778213||rs10778215||rs10860937||rs10860960||rs10860964||rs11111443||rs11561324||rs12300756||rs17041417||rs1850956||rs1879250||rs199542783||rs2292996||rs35012955||rs4764723||rs4764725||rs4764939||rs7135240||rs7298698||rs7956099||rs7958371	TRUE	intron_variant&non_coding_transcript_variant	MODIFIER	RP11-328J6.1	ENSG00000257703	8.299	0.917323	103475044	rs4584635	non_coding_transcript_exon_variant	MODIFIER	ENSG00000257703	RP11-328J6.1	0.503	RP11-552I14.1 (8354) - ENSG00000257860	RP11-552I14.1 (8354) - ENSG00000257860
12_32	101881217	103856972	FALSE	12	103537266	103143488	rs10778215	chr12:103537266_A_T	M_HDL_P	T	A	0.4767	0.0279	0.4732	0.7641	-0.0179	0.0018	21.99	-+-	49.3	3.944	2	0.8564	Concentration of Medium HDL Particles	mmol/L	Lipoprotein subclasses	Medium HDL (average diameter 10.9 nm)	Non-derived	23565	23865	-0.035708	0.0195425	1.1696	0.00600338	0.0136064	0.181078	-0.0182071	0.00185225	22.0765	rs10745954||rs10778212||rs10778213||rs10778215||rs10860937||rs10860960||rs10860964||rs11111443||rs11561324||rs12300756||rs17041417||rs1850956||rs1879250||rs199542783||rs2292996||rs35012955||rs4764723||rs4764725||rs4764939||rs7135240||rs7298698||rs7956099||rs7958371	TRUE	intron_variant&non_coding_transcript_variant	MODIFIER	RP11-328J6.1	ENSG00000257703	8.299	0.917323	103475044	rs4584635	non_coding_transcript_exon_variant	MODIFIER	ENSG00000257703	RP11-328J6.1	0.503	RP11-552I14.1 (8354) - ENSG00000257860	RP11-552I14.1 (8354) - ENSG00000257860
12_32	101881217	103856972	FALSE	12	103552910	103159132	rs6539062	chr12:103552910_A_C	S_HDL_C	C	A	0.4795	0.0315	0.476	0.8606	-0.0134	0.002	10.39	-+-	11.7	2.265	2	0.4918	Cholesterol in Small HDL	mmol/L	Lipoprotein subclasses	Small HDL (average diameter 8.7 nm)	Composite	23575	23875	-0.0279774	0.0254037	0.567414	0.00691143	0.0146824	0.195291	-0.0137046	0.00205659	10.5737	rs10745954||rs10778212||rs10778213||rs10778215||rs10860937||rs10860960||rs10860964||rs11111443||rs11561324||rs12300756||rs17041417||rs1850956||rs1879250||rs199542783||rs2292996||rs35012955||rs4764723||rs4764725||rs4764939||rs7135240||rs7298698||rs7956099||rs7958371	TRUE	intron_variant	MODIFIER	RP11-552I14.1	ENSG00000257860	1.658	0.808868	103512304	rs4764723	intron_variant&non_coding_transcript_variant	MODIFIER	ENSG00000257703	RP11-328J6.1	1.091	RP11-552I14.1 (7290) - ENSG00000257860	RP11-552I14.1 (3724) - ENSG00000257860
