## Supplemental Tables 1-18 for "A genetic map of human metabolism across the allele frequency spectrum" (part 10 of 77)

### Sheet: ST2 (continued)
Supplementary Table 2: Summary of trans-ancestral genetic findings
12_32	101881217	103856972	FALSE	12	103552910	103159132	rs6539062	chr12:103552910_A_C	S_HDL_P	C	A	0.4796	0.0316	0.476	0.8606	-0.0131	0.002	9.98	-+-	10.5	2.235	2	0.4853	Concentration of Small HDL Particles	mmol/L	Lipoprotein subclasses	Small HDL (average diameter 8.7 nm)	Non-derived	23572	23872	-0.0233755	0.0254331	0.446062	0.00795667	0.014759	0.229286	-0.0134945	0.00206234	10.2205	rs10745954||rs10778212||rs10778213||rs10778215||rs10860937||rs10860960||rs10860964||rs11111443||rs11561324||rs12300756||rs17041417||rs1850956||rs1879250||rs199542783||rs2292996||rs35012955||rs4764723||rs4764725||rs4764939||rs7135240||rs7298698||rs7956099||rs7958371	TRUE	intron_variant	MODIFIER	RP11-552I14.1	ENSG00000257860	1.658	0.808868	103512304	rs4764723	intron_variant&non_coding_transcript_variant	MODIFIER	ENSG00000257703	RP11-328J6.1	1.091	RP11-552I14.1 (7290) - ENSG00000257860	RP11-552I14.1 (3724) - ENSG00000257860
12_33	105240322	105840322	FALSE	12	105540322	105146544	rs199922129	chr12:105540322_A_AT	Albumin	A	AT	0.4237	0.0239	0.5475	0.8396	0.0133	0.0021	9.79	+++	36.8	3.167	2	0.6877	Albumin	g/l	Fluid balance		Non-derived	23479	23779	-0.0468559	0.0231905	1.36317	-0.0283965	0.0151586	1.21447	-0.0126988	0.00210361	8.80316	rs1196764||rs4964127||rs4964343||rs7308195||rs7954946	FALSE	intron_variant	MODIFIER	KIAA1033	ENSG00000136051	2.296	0.800248	105446092	-	intron_variant	MODIFIER	ENSG00000136010	ALDH1L2	2.500	KIAA1033 (22590) - ENSG00000136051	KIAA1033 (1826) - ENSG00000136051
12_34	106436097	107807728	FALSE	12	107101685	106707907	rs10161520	chr12:107101685_C_T	XXL_VLDL_CE	T	C	0.3672	0.0111	0.5468	0.6346	-0.0159	0.002	14.32	--+	0	1.715	2	0.3724	Cholesteryl Esters in Chylomicrons and Extremely Large VLDL	mmol/L	Lipoprotein subclasses	Chylomicrons and extremely large VLDL (particle diameters from 75 nm upwards)	Non-derived	23485	23785	-0.00355263	0.0165838	0.0807264	0.0243638	0.0146658	1.01475	0.0160661	0.00206944	14.083	rs10161520||rs1024853||rs1037011||rs1053051||rs10735418||rs10778496||rs10778497||rs10778506||rs10778517||rs10861632||rs10861650||rs10861661||rs10861662||rs10861663||rs10861666||rs10861678||rs11113118||rs11113137||rs11615982||rs1216006||rs12369214||rs13378103||rs1348566||rs17038814||rs1882542||rs1882543||rs1922432||rs1922433||rs202103829||rs2041894||rs2067615||rs2204886||rs35083805||rs3759310||rs377432955||rs3782709||rs4346064||rs4964476||rs4964491||rs4964494||rs4964506||rs4964511||rs553572137||rs61942367||rs6539288||rs66716938||rs7138037||rs716446||rs7295942||rs7302653||rs7307895||rs755710662||rs7972561||rs7977247||rs7977765||rs7979979||rs9651957	TRUE	intron_variant	MODIFIER	RFX4	ENSG00000111783	0.484	0.991379	107090201	rs10778502	synonymous_variant	LOW	ENSG00000111783	RFX4	5.746	RFX4 (54896) - ENSG00000111783	RFX4 (23099) - ENSG00000111783
12_34	106436097	107807728	FALSE	12	107111560	106717782	rs752046	chr12:107111560_A_G	L_HDL_C	A	G	0.5216	0.0241	0.0762	0.4808	0.0123	0.0017	12.2	+++	63.5	5.475	2	1.189	Cholesterol in Large HDL	mmol/L	Lipoprotein subclasses	Large HDL (average diameter 12.1 nm)	Composite	23561	23861	-0.0462701	0.0308317	0.874764	-0.0389481	0.0130985	2.53099	-0.0116983	0.00172222	10.958	rs10161520||rs1024853||rs1037011||rs1053051||rs10735418||rs10778496||rs10778497||rs10778506||rs10778517||rs10861632||rs10861650||rs10861661||rs10861662||rs10861663||rs10861666||rs10861678||rs11113118||rs1216006||rs12369214||rs1348566||rs17038814||rs1882542||rs1882543||rs1922432||rs1922433||rs202103829||rs2041894||rs2067615||rs2204886||rs35083805||rs3759310||rs377432955||rs3782709||rs4346064||rs4964476||rs4964491||rs4964494||rs4964506||rs4964511||rs553572137||rs61942367||rs6539288||rs66716938||rs7138037||rs716446||rs7302653||rs7304278||rs7307895||rs755710662||rs7972561||rs7977247||rs7977765||rs9651957	TRUE	intron_variant	MODIFIER	RFX4	ENSG00000111783	4.060	0.824508	107018968	rs12228778	intron_variant	MODIFIER	ENSG00000111783	RFX4	6.282	RFX4 (45021) - ENSG00000111783	RFX4 (32974) - ENSG00000111783
12_34	106436097	107807728	FALSE	12	107111560	106717782	rs752046	chr12:107111560_A_G	L_HDL_CE	A	G	0.5216	0.0241	0.0762	0.4808	0.013	0.0017	13.42	+++	62.9	5.393	2	1.171	Cholesteryl Esters in Large HDL	mmol/L	Lipoprotein subclasses	Large HDL (average diameter 12.1 nm)	Non-derived	23562	23862	-0.0453312	0.0308874	0.847086	-0.0398783	0.0131565	2.61317	-0.0123912	0.00172986	12.1031	rs10161520||rs1024853||rs1037011||rs1053051||rs10735418||rs10778496||rs10778497||rs10778506||rs10778517||rs10861632||rs10861650||rs10861661||rs10861662||rs10861663||rs10861666||rs10861678||rs11113118||rs1216006||rs12369214||rs1348566||rs17038814||rs1882542||rs1882543||rs1922432||rs1922433||rs202103829||rs2041894||rs2067615||rs2204886||rs35083805||rs3759310||rs377432955||rs3782709||rs4346064||rs4964476||rs4964491||rs4964494||rs4964506||rs4964511||rs553572137||rs61942367||rs6539288||rs66716938||rs7138037||rs716446||rs7302653||rs7304278||rs7307895||rs755710662||rs7972561||rs7977247||rs7977765||rs9651957	TRUE	intron_variant	MODIFIER	RFX4	ENSG00000111783	4.060	0.824508	107018968	rs12228778	intron_variant	MODIFIER	ENSG00000111783	RFX4	6.282	RFX4 (45021) - ENSG00000111783	RFX4 (32974) - ENSG00000111783
12_34	106436097	107807728	FALSE	12	107128090	106734312	rs2204886	chr12:107128090_A_T	HDL_C	T	A	0.5215	0.0246	0.519	0.925	-0.0127	0.0017	12.49	---	63.4	5.468	2	1.187	HDL Cholesterol	mmol/L	Cholesterol		Composite	23406	23706	-0.0369661	0.0309913	0.632733	-0.0416251	0.0132671	2.76849	-0.0121376	0.00176572	11.2047	rs10161520||rs1024853||rs1037011||rs1053051||rs10735418||rs10778496||rs10778497||rs10778506||rs10778517||rs10861632||rs10861650||rs10861661||rs10861662||rs10861663||rs10861666||rs10861678||rs11113118||rs1216006||rs12369214||rs1348566||rs17038814||rs1882542||rs1882543||rs1922432||rs1922433||rs202103829||rs2041894||rs2067615||rs2204886||rs35083805||rs3759310||rs377432955||rs3782709||rs4346064||rs4964476||rs4964491||rs4964494||rs4964506||rs4964511||rs553572137||rs61942367||rs6539288||rs66716938||rs7138037||rs716446||rs7302653||rs7304278||rs7307895||rs755710662||rs7972561||rs7977247||rs7977765||rs9651957	TRUE	intron_variant	MODIFIER	RFX4	ENSG00000111783	1.150	0.821945	107018968	rs12228778	intron_variant	MODIFIER	ENSG00000111783	RFX4	6.282	RFX4 (28491) - ENSG00000111783	RIC8B (40283) - ENSG00000111785
12_34	106436097	107807728	FALSE	12	107128090	106734312	rs2204886	chr12:107128090_A_T	HDL_CE	T	A	0.5216	0.0247	0.519	0.925	-0.0137	0.0018	14.15	---	64.3	5.601	2	1.216	Cholesteryl Esters in HDL	mmol/L	Cholesteryl esters		Composite	23418	23718	-0.0352629	0.0309789	0.593461	-0.0433619	0.013281	2.96065	-0.0130636	0.00177386	12.75	rs10161520||rs1024853||rs1037011||rs1053051||rs10735418||rs10778496||rs10778497||rs10778506||rs10778517||rs10861632||rs10861650||rs10861661||rs10861662||rs10861663||rs10861666||rs10861678||rs11113118||rs1216006||rs12369214||rs1348566||rs17038814||rs1882542||rs1882543||rs1922432||rs1922433||rs202103829||rs2041894||rs2067615||rs2204886||rs35083805||rs3759310||rs377432955||rs3782709||rs4346064||rs4964476||rs4964491||rs4964494||rs4964506||rs4964511||rs553572137||rs61942367||rs6539288||rs66716938||rs7138037||rs716446||rs7302653||rs7304278||rs7307895||rs755710662||rs7972561||rs7977247||rs7977765||rs9651957	TRUE	intron_variant	MODIFIER	RFX4	ENSG00000111783	1.150	0.821945	107018968	rs12228778	intron_variant	MODIFIER	ENSG00000111783	RFX4	6.282	RFX4 (28491) - ENSG00000111783	RIC8B (40283) - ENSG00000111785
12_34	106436097	107807728	FALSE	12	107128090	106734312	rs2204886	chr12:107128090_A_T	L_HDL_L	T	A	0.5215	0.024	0.519	0.925	-0.0111	0.0017	10.16	---	62.2	5.284	2	1.147	Total Lipids in Large HDL	mmol/L	Lipoprotein subclasses	Large HDL (average diameter 12.1 nm)	Composite	23559	23859	-0.0478655	0.0309156	0.91521	-0.0363888	0.0130347	2.28037	-0.0105413	0.001718	9.072	rs10161520||rs1024853||rs1037011||rs1053051||rs10735418||rs10778496||rs10778497||rs10778506||rs10778517||rs10861632||rs10861650||rs10861661||rs10861662||rs10861663||rs10861666||rs10861678||rs11113118||rs1216006||rs12369214||rs1348566||rs17038814||rs1882542||rs1882543||rs1922432||rs1922433||rs202103829||rs2041894||rs2067615||rs2204886||rs35083805||rs3759310||rs377432955||rs3782709||rs4346064||rs4964476||rs4964491||rs4964494||rs4964506||rs4964511||rs553572137||rs61942367||rs6539288||rs66716938||rs7138037||rs716446||rs7302653||rs7304278||rs7307895||rs755710662||rs7972561||rs7977247||rs7977765||rs9651957	TRUE	intron_variant	MODIFIER	RFX4	ENSG00000111783	1.150	0.821945	107018968	rs12228778	intron_variant	MODIFIER	ENSG00000111783	RFX4	6.282	RFX4 (28491) - ENSG00000111783	RIC8B (40283) - ENSG00000111785
12_34	106436097	107807728	FALSE	12	107128090	106734312	rs2204886	chr12:107128090_A_T	M_HDL_C	T	A	0.5217	0.0253	0.519	0.925	-0.012	0.0018	10.27	---	48.5	3.883	2	0.8432	Cholesterol in Medium HDL	mmol/L	Lipoprotein subclasses	Medium HDL (average diameter 10.9 nm)	Composite	23568	23868	-0.0344539	0.0313497	0.565815	-0.0364808	0.013519	2.15705	-0.011443	0.00184628	9.24242	rs10161520||rs1024853||rs1037011||rs1053051||rs10735418||rs10778496||rs10778497||rs10778506||rs10778517||rs10861632||rs10861650||rs10861661||rs10861662||rs10861663||rs10861666||rs10861678||rs11113118||rs1216006||rs12369214||rs1348566||rs17038814||rs1882542||rs1882543||rs1922432||rs1922433||rs202103829||rs2041894||rs2067615||rs2204886||rs35083805||rs3759310||rs377432955||rs3782709||rs4346064||rs4964476||rs4964491||rs4964494||rs4964506||rs4964511||rs553572137||rs61942367||rs6539288||rs66716938||rs7138037||rs716446||rs7302653||rs7304278||rs7307895||rs755710662||rs7972561||rs7977247||rs7977765||rs9651957	TRUE	intron_variant	MODIFIER	RFX4	ENSG00000111783	1.150	0.821945	107018968	rs12228778	intron_variant	MODIFIER	ENSG00000111783	RFX4	6.282	RFX4 (28491) - ENSG00000111783	RIC8B (40283) - ENSG00000111785
12_34	106436097	107807728	FALSE	12	107128090	106734312	rs2204886	chr12:107128090_A_T	M_HDL_CE	T	A	0.5217	0.0254	0.519	0.925	-0.0125	0.0018	11.07	---	48.4	3.877	2	0.8419	Cholesteryl Esters in Medium HDL	mmol/L	Lipoprotein subclasses	Medium HDL (average diameter 10.9 nm)	Non-derived	23569	23869	-0.0328001	0.0314127	0.528108	-0.0374633	0.0135592	2.24197	-0.012007	0.00185768	9.9899	rs10161520||rs1024853||rs1037011||rs1053051||rs10735418||rs10778496||rs10778497||rs10778506||rs10778517||rs10861632||rs10861650||rs10861661||rs10861662||rs10861663||rs10861666||rs10861678||rs11113118||rs1216006||rs12369214||rs1348566||rs17038814||rs1882542||rs1882543||rs1922432||rs1922433||rs202103829||rs2041894||rs2067615||rs2204886||rs35083805||rs3759310||rs377432955||rs3782709||rs4346064||rs4964476||rs4964491||rs4964494||rs4964506||rs4964511||rs553572137||rs61942367||rs6539288||rs66716938||rs7138037||rs716446||rs7302653||rs7304278||rs7307895||rs755710662||rs7972561||rs7977247||rs7977765||rs9651957	TRUE	intron_variant	MODIFIER	RFX4	ENSG00000111783	1.150	0.821945	107018968	rs12228778	intron_variant	MODIFIER	ENSG00000111783	RFX4	6.282	RFX4 (28491) - ENSG00000111783	RIC8B (40283) - ENSG00000111785
12_34	106436097	107807728	FALSE	12	107128373	106734595	rs537929047	chr12:107128373_C_CA	L_HDL_TG_pct	C	CA	0.3648	0.005	0.3608	0.4072	0.0193	0.0019	22.5	+++	0	0.837	2	0.1817	Triglycerides to Total Lipids in Large HDL percentage	%	Relative lipoprotein lipid concentrations	Large HDL ratios	Percentage	23638	23938	0.00727089	0.0167809	0.177303	0.0112198	0.0149043	0.345269	0.0196383	0.00197758	22.5131	rs10161520||rs1024853||rs1037011||rs1053051||rs10735418||rs10778496||rs10778497||rs10778506||rs10778517||rs10861632||rs10861650||rs10861661||rs10861662||rs10861663||rs10861666||rs10861678||rs11113118||rs11113137||rs11615982||rs1216006||rs12369214||rs13378103||rs1348566||rs17038814||rs1882542||rs1882543||rs1922432||rs1922433||rs202103829||rs2041894||rs2067615||rs2204886||rs35083805||rs3759310||rs377432955||rs3782709||rs4346064||rs4964476||rs4964491||rs4964494||rs4964506||rs4964511||rs553572137||rs61942367||rs6539288||rs66716938||rs7138037||rs716446||rs7302653||rs7307895||rs755710662||rs7972561||rs7977247||rs7977765||rs9651957	TRUE	intron_variant	MODIFIER	RFX4	ENSG00000111783	0.745	0.921049	107090201	rs10778502	synonymous_variant	LOW	ENSG00000111783	RFX4	5.746	RFX4 (28208) - ENSG00000111783	RIC8B (40000) - ENSG00000111785
12_34	106436097	107807728	FALSE	12	107128373	106734595	rs537929047	chr12:107128373_C_CA	L_VLDL_L	C	CA	0.3649	0.0053	0.3608	0.4072	0.0171	0.0021	15.59	+++	0	0.356	2	0.07721	Total Lipids in Large VLDL	mmol/L	Lipoprotein subclasses	Large VLDL (average diameter 53.6 nm)	Composite	23496	23796	0.00719163	0.0169852	0.172632	0.0189248	0.015227	0.669734	0.017176	0.00211858	15.2861	rs10161520||rs1024853||rs1037011||rs1053051||rs10735418||rs10778496||rs10778497||rs10778506||rs10778517||rs10861632||rs10861650||rs10861661||rs10861662||rs10861663||rs10861666||rs10861678||rs11113118||rs11113137||rs11615982||rs1216006||rs12369214||rs13378103||rs1348566||rs17038814||rs1882542||rs1882543||rs1922432||rs1922433||rs202103829||rs2041894||rs2067615||rs2204886||rs35083805||rs3759310||rs377432955||rs3782709||rs4346064||rs4964476||rs4964491||rs4964494||rs4964506||rs4964511||rs553572137||rs61942367||rs6539288||rs66716938||rs7138037||rs716446||rs7302653||rs7307895||rs755710662||rs7972561||rs7977247||rs7977765||rs9651957	TRUE	intron_variant	MODIFIER	RFX4	ENSG00000111783	0.745	0.921049	107090201	rs10778502	synonymous_variant	LOW	ENSG00000111783	RFX4	5.746	RFX4 (28208) - ENSG00000111783	RIC8B (40000) - ENSG00000111785
12_34	106436097	107807728	FALSE	12	107128373	106734595	rs537929047	chr12:107128373_C_CA	L_VLDL_TG	C	CA	0.3649	0.0052	0.3608	0.4072	0.0169	0.0021	15.49	+++	0	0.236	2	0.05118	Triglycerides in Large VLDL	mmol/L	Lipoprotein subclasses	Large VLDL (average diameter 53.6 nm)	Non-derived	23501	23801	0.00870566	0.0170199	0.215381	0.017565	0.0152201	0.604721	0.0169949	0.00210329	15.1891	rs10161520||rs1024853||rs1037011||rs1053051||rs10735418||rs10778496||rs10778497||rs10778506||rs10778517||rs10861632||rs10861650||rs10861661||rs10861662||rs10861663||rs10861666||rs10861678||rs11113118||rs11113137||rs11615982||rs1216006||rs12369214||rs13378103||rs1348566||rs17038814||rs1882542||rs1882543||rs1922432||rs1922433||rs202103829||rs2041894||rs2067615||rs2204886||rs35083805||rs3759310||rs377432955||rs3782709||rs4346064||rs4964476||rs4964491||rs4964494||rs4964506||rs4964511||rs553572137||rs61942367||rs6539288||rs66716938||rs7138037||rs716446||rs7302653||rs7307895||rs755710662||rs7972561||rs7977247||rs7977765||rs9651957	TRUE	intron_variant	MODIFIER	RFX4	ENSG00000111783	0.745	0.921049	107090201	rs10778502	synonymous_variant	LOW	ENSG00000111783	RFX4	5.746	RFX4 (28208) - ENSG00000111783	RIC8B (40000) - ENSG00000111785
12_34	106436097	107807728	FALSE	12	107128373	106734595	rs537929047	chr12:107128373_C_CA	M_VLDL_TG	C	CA	0.3649	0.0052	0.3608	0.4072	0.0171	0.0021	15.62	+++	0	0.169	2	0.03676	Triglycerides in Medium VLDL	mmol/L	Lipoprotein subclasses	Medium VLDL (average diameter 44.5 nm)	Non-derived	23508	23808	0.0106931	0.0170735	0.274808	0.0148504	0.0152993	0.479232	0.0172799	0.00212575	15.363	rs10161520||rs1024853||rs1037011||rs1053051||rs10735418||rs10778496||rs10778497||rs10778506||rs10778517||rs10861632||rs10861650||rs10861661||rs10861662||rs10861663||rs10861666||rs10861678||rs11113118||rs11113137||rs11615982||rs1216006||rs12369214||rs13378103||rs1348566||rs17038814||rs1882542||rs1882543||rs1922432||rs1922433||rs202103829||rs2041894||rs2067615||rs2204886||rs35083805||rs3759310||rs377432955||rs3782709||rs4346064||rs4964476||rs4964491||rs4964494||rs4964506||rs4964511||rs553572137||rs61942367||rs6539288||rs66716938||rs7138037||rs716446||rs7302653||rs7307895||rs755710662||rs7972561||rs7977247||rs7977765||rs9651957	TRUE	intron_variant	MODIFIER	RFX4	ENSG00000111783	0.745	0.921049	107090201	rs10778502	synonymous_variant	LOW	ENSG00000111783	RFX4	5.746	RFX4 (28208) - ENSG00000111783	RIC8B (40000) - ENSG00000111785
12_34	106436097	107807728	FALSE	12	107128373	106734595	rs537929047	chr12:107128373_C_CA	S_VLDL_TG	C	CA	0.3649	0.0051	0.3608	0.4072	0.0193	0.002	20.48	+++	0	0.361	2	0.07828	Triglycerides in Small VLDL	mmol/L	Lipoprotein subclasses	Small VLDL (average diameter 36.8 nm)	Non-derived	23515	23815	0.0092859	0.0170417	0.232231	0.0180462	0.0153214	0.621857	0.0194927	0.00207778	20.1868	rs10161520||rs1024853||rs1037011||rs1053051||rs10735418||rs10778496||rs10778497||rs10778506||rs10778517||rs10861632||rs10861650||rs10861661||rs10861662||rs10861663||rs10861666||rs10861678||rs11113118||rs11113137||rs11615982||rs1216006||rs12369214||rs13378103||rs1348566||rs17038814||rs1882542||rs1882543||rs1922432||rs1922433||rs202103829||rs2041894||rs2067615||rs2204886||rs35083805||rs3759310||rs377432955||rs3782709||rs4346064||rs4964476||rs4964491||rs4964494||rs4964506||rs4964511||rs553572137||rs61942367||rs6539288||rs66716938||rs7138037||rs716446||rs7302653||rs7307895||rs755710662||rs7972561||rs7977247||rs7977765||rs9651957	TRUE	intron_variant	MODIFIER	RFX4	ENSG00000111783	0.745	0.921049	107090201	rs10778502	synonymous_variant	LOW	ENSG00000111783	RFX4	5.746	RFX4 (28208) - ENSG00000111783	RIC8B (40000) - ENSG00000111785
12_34	106436097	107807728	FALSE	12	107128373	106734595	rs537929047	chr12:107128373_C_CA	VLDL_TG	C	CA	0.3649	0.0052	0.3608	0.4072	0.0177	0.0021	17.02	+++	0	0.549	2	0.1192	Triglycerides in VLDL	mmol/L	Triglycerides		Composite	23408	23708	0.00536258	0.0170095	0.12346	0.0197483	0.0152701	0.707921	0.0178489	0.00209785	16.7529	rs10161520||rs1024853||rs1037011||rs1053051||rs10735418||rs10778496||rs10778497||rs10778506||rs10778517||rs10861632||rs10861650||rs10861661||rs10861662||rs10861663||rs10861666||rs10861678||rs11113118||rs11113137||rs11615982||rs1216006||rs12369214||rs13378103||rs1348566||rs17038814||rs1882542||rs1882543||rs1922432||rs1922433||rs202103829||rs2041894||rs2067615||rs2204886||rs35083805||rs3759310||rs377432955||rs3782709||rs4346064||rs4964476||rs4964491||rs4964494||rs4964506||rs4964511||rs553572137||rs61942367||rs6539288||rs66716938||rs7138037||rs716446||rs7302653||rs7307895||rs755710662||rs7972561||rs7977247||rs7977765||rs9651957	TRUE	intron_variant	MODIFIER	RFX4	ENSG00000111783	0.745	0.921049	107090201	rs10778502	synonymous_variant	LOW	ENSG00000111783	RFX4	5.746	RFX4 (28208) - ENSG00000111783	RIC8B (40000) - ENSG00000111785
12_34	106436097	107807728	FALSE	12	107128373	106734595	rs537929047	chr12:107128373_C_CA	XL_VLDL_TG	C	CA	0.3649	0.0052	0.3608	0.4072	0.0178	0.002	17.61	+++	0	0.839	2	0.1822	Triglycerides in Very Large VLDL	mmol/L	Lipoprotein subclasses	Very large VLDL (average diameter 64 nm)	Non-derived	23494	23794	0.0025526	0.016951	0.0553686	0.0198147	0.0152056	0.715491	0.0180341	0.00207708	17.4119	rs10161520||rs1024853||rs1037011||rs1053051||rs10735418||rs10778496||rs10778497||rs10778506||rs10778517||rs10861632||rs10861650||rs10861661||rs10861662||rs10861663||rs10861666||rs10861678||rs11113118||rs11113137||rs11615982||rs1216006||rs12369214||rs13378103||rs1348566||rs17038814||rs1882542||rs1882543||rs1922432||rs1922433||rs202103829||rs2041894||rs2067615||rs2204886||rs35083805||rs3759310||rs377432955||rs3782709||rs4346064||rs4964476||rs4964491||rs4964494||rs4964506||rs4964511||rs553572137||rs61942367||rs6539288||rs66716938||rs7138037||rs716446||rs7302653||rs7307895||rs755710662||rs7972561||rs7977247||rs7977765||rs9651957	TRUE	intron_variant	MODIFIER	RFX4	ENSG00000111783	0.745	0.921049	107090201	rs10778502	synonymous_variant	LOW	ENSG00000111783	RFX4	5.746	RFX4 (28208) - ENSG00000111783	RIC8B (40000) - ENSG00000111785
12_34	106436097	107807728	FALSE	12	107144328	106750550	rs12424114	chr12:107144328_A_G	M_HDL_CE_pct	A	G	0.3688	0.0194	0.4726	0.634	0.0198	0.002	22.5	+++	0	0.387	2	0.08402	Cholesteryl Esters to Total Lipids in Medium HDL percentage	%	Relative lipoprotein lipid concentrations	Medium HDL ratios	Percentage	23641	23941	-0.0095508	0.0166063	0.247796	-0.0207469	0.0146378	0.805816	-0.0198945	0.00202438	22.0666	rs10161520||rs1024853||rs1037011||rs1053051||rs10735418||rs10778496||rs10778497||rs10778506||rs10778517||rs10861632||rs10861650||rs10861661||rs10861662||rs10861663||rs10861666||rs10861678||rs11113118||rs11113137||rs11615982||rs1216006||rs12369214||rs13378103||rs1348566||rs17038814||rs1882542||rs1882543||rs1922432||rs1922433||rs202103829||rs2024517||rs2041894||rs2067615||rs2204886||rs35083805||rs3759310||rs377432955||rs3782709||rs4346064||rs4964183||rs4964476||rs4964491||rs4964494||rs4964506||rs4964511||rs553572137||rs61942367||rs6539288||rs66716938||rs7138037||rs716446||rs7295942||rs7302653||rs7307895||rs755710662||rs7972561||rs7977247||rs7977765||rs9651957	TRUE	intron_variant	MODIFIER	RFX4	ENSG00000111783	2.608	0.984516	107090201	rs10778502	synonymous_variant	LOW	ENSG00000111783	RFX4	5.746	RFX4 (12253) - ENSG00000111783	RIC8B (24045) - ENSG00000111785
12_34	106436097	107807728	FALSE	12	107144328	106750550	rs12424114	chr12:107144328_A_G	M_HDL_C_pct	A	G	0.3687	0.0192	0.4726	0.634	0.0194	0.0019	22.75	+++	0	1.012	2	0.2197	Cholesterol to Total Lipids in Medium HDL percentage	%	Relative lipoprotein lipid concentrations	Medium HDL ratios	Percentage	23640	23940	-0.00668318	0.0164167	0.164984	-0.0286504	0.0144125	1.32954	-0.0193896	0.00197272	22.0729	rs10161520||rs1024853||rs1037011||rs1053051||rs10735418||rs10778496||rs10778497||rs10778506||rs10778517||rs10861632||rs10861650||rs10861661||rs10861662||rs10861663||rs10861666||rs10861678||rs11113118||rs11113137||rs11615982||rs1216006||rs12369214||rs13378103||rs1348566||rs17038814||rs1882542||rs1882543||rs1922432||rs1922433||rs202103829||rs2024517||rs2041894||rs2067615||rs2204886||rs35083805||rs3759310||rs377432955||rs3782709||rs4346064||rs4964183||rs4964476||rs4964491||rs4964494||rs4964506||rs4964511||rs553572137||rs61942367||rs6539288||rs66716938||rs7138037||rs716446||rs7295942||rs7302653||rs7307895||rs755710662||rs7972561||rs7977247||rs7977765||rs9651957	TRUE	intron_variant	MODIFIER	RFX4	ENSG00000111783	2.608	0.984516	107090201	rs10778502	synonymous_variant	LOW	ENSG00000111783	RFX4	5.746	RFX4 (12253) - ENSG00000111783	RIC8B (24045) - ENSG00000111785
12_34	106436097	107807728	FALSE	12	107144328	106750550	rs12424114	chr12:107144328_A_G	M_HDL_PL_pct	A	G	0.3687	0.0191	0.4726	0.634	-0.0159	0.0019	15.53	--+	3.7	2.076	2	0.4509	Phospholipids to Total Lipids in Medium HDL percentage	%	Relative lipoprotein lipid concentrations	Medium HDL ratios	Percentage	23639	23939	-0.00626854	0.0165425	0.151974	0.0234472	0.0144723	0.977977	0.0160832	0.00197755	15.3776	rs10161520||rs1024853||rs1037011||rs1053051||rs10735418||rs10778496||rs10778497||rs10778506||rs10778517||rs10861632||rs10861650||rs10861661||rs10861662||rs10861663||rs10861666||rs10861678||rs11113118||rs11113137||rs11615982||rs1216006||rs12369214||rs13378103||rs1348566||rs17038814||rs1882542||rs1882543||rs1922432||rs1922433||rs202103829||rs2024517||rs2041894||rs2067615||rs2204886||rs35083805||rs3759310||rs377432955||rs3782709||rs4346064||rs4964183||rs4964476||rs4964491||rs4964494||rs4964506||rs4964511||rs553572137||rs61942367||rs6539288||rs66716938||rs7138037||rs716446||rs7295942||rs7302653||rs7307895||rs755710662||rs7972561||rs7977247||rs7977765||rs9651957	TRUE	intron_variant	MODIFIER	RFX4	ENSG00000111783	2.608	0.984516	107090201	rs10778502	synonymous_variant	LOW	ENSG00000111783	RFX4	5.746	RFX4 (12253) - ENSG00000111783	RIC8B (24045) - ENSG00000111785
12_34	106436097	107807728	FALSE	12	107144328	106750550	rs12424114	chr12:107144328_A_G	M_HDL_TG_pct	A	G	0.3687	0.0192	0.4726	0.634	-0.0204	0.002	24.71	---	0	0.361	2	0.07838	Triglycerides to Total Lipids in Medium HDL percentage	%	Relative lipoprotein lipid concentrations	Medium HDL ratios	Percentage	23643	23943	0.0138033	0.0165072	0.394648	0.0268811	0.0144746	1.19863	0.0203311	0.00198555	23.8799	rs10161520||rs1024853||rs1037011||rs1053051||rs10735418||rs10778496||rs10778497||rs10778506||rs10778517||rs10861632||rs10861650||rs10861661||rs10861662||rs10861663||rs10861666||rs10861678||rs11113118||rs11113137||rs11615982||rs1216006||rs12369214||rs13378103||rs1348566||rs17038814||rs1882542||rs1882543||rs1922432||rs1922433||rs202103829||rs2024517||rs2041894||rs2067615||rs2204886||rs35083805||rs3759310||rs377432955||rs3782709||rs4346064||rs4964183||rs4964476||rs4964491||rs4964494||rs4964506||rs4964511||rs553572137||rs61942367||rs6539288||rs66716938||rs7138037||rs716446||rs7295942||rs7302653||rs7307895||rs755710662||rs7972561||rs7977247||rs7977765||rs9651957	TRUE	intron_variant	MODIFIER	RFX4	ENSG00000111783	2.608	0.984516	107090201	rs10778502	synonymous_variant	LOW	ENSG00000111783	RFX4	5.746	RFX4 (12253) - ENSG00000111783	RIC8B (24045) - ENSG00000111785
12_34	106436097	107807728	FALSE	12	107144328	106750550	rs12424114	chr12:107144328_A_G	S_HDL_TG	A	G	0.3687	0.0194	0.4726	0.634	-0.0197	0.002	22.6	---	0	0.899	2	0.1952	Triglycerides in Small HDL	mmol/L	Lipoprotein subclasses	Small HDL (average diameter 8.7 nm)	Non-derived	23578	23878	0.00640871	0.0165767	0.155495	0.0126204	0.0147382	0.406902	0.0200196	0.00201188	22.6013	rs10161520||rs1024853||rs1037011||rs1053051||rs10735418||rs10778496||rs10778497||rs10778506||rs10778517||rs10861632||rs10861650||rs10861661||rs10861662||rs10861663||rs10861666||rs10861678||rs11113118||rs11113137||rs11615982||rs1216006||rs12369214||rs13378103||rs1348566||rs17038814||rs1882542||rs1882543||rs1922432||rs1922433||rs202103829||rs2024517||rs2041894||rs2067615||rs2204886||rs35083805||rs3759310||rs377432955||rs3782709||rs4346064||rs4964183||rs4964476||rs4964491||rs4964494||rs4964506||rs4964511||rs553572137||rs61942367||rs6539288||rs66716938||rs7138037||rs716446||rs7295942||rs7302653||rs7307895||rs755710662||rs7972561||rs7977247||rs7977765||rs9651957	TRUE	intron_variant	MODIFIER	RFX4	ENSG00000111783	2.608	0.984516	107090201	rs10778502	synonymous_variant	LOW	ENSG00000111783	RFX4	5.746	RFX4 (12253) - ENSG00000111783	RIC8B (24045) - ENSG00000111785
12_34	106436097	107807728	FALSE	12	107144328	106750550	rs12424114	chr12:107144328_A_G	S_HDL_TG_pct	A	G	0.3687	0.0192	0.4726	0.634	-0.0206	0.0019	25.78	---	0	1.601	2	0.3477	Triglycerides to Total Lipids in Small HDL percentage	%	Relative lipoprotein lipid concentrations	Small HDL ratios	Percentage	23648	23948	0.00764583	0.0163256	0.194128	0.0347074	0.0143276	1.81199	0.0205113	0.00196436	24.7962	rs10161520||rs1024853||rs1037011||rs1053051||rs10735418||rs10778496||rs10778497||rs10778506||rs10778517||rs10861632||rs10861650||rs10861661||rs10861662||rs10861663||rs10861666||rs10861678||rs11113118||rs11113137||rs11615982||rs1216006||rs12369214||rs13378103||rs1348566||rs17038814||rs1882542||rs1882543||rs1922432||rs1922433||rs202103829||rs2024517||rs2041894||rs2067615||rs2204886||rs35083805||rs3759310||rs377432955||rs3782709||rs4346064||rs4964183||rs4964476||rs4964491||rs4964494||rs4964506||rs4964511||rs553572137||rs61942367||rs6539288||rs66716938||rs7138037||rs716446||rs7295942||rs7302653||rs7307895||rs755710662||rs7972561||rs7977247||rs7977765||rs9651957	TRUE	intron_variant	MODIFIER	RFX4	ENSG00000111783	2.608	0.984516	107090201	rs10778502	synonymous_variant	LOW	ENSG00000111783	RFX4	5.746	RFX4 (12253) - ENSG00000111783	RIC8B (24045) - ENSG00000111785
12_34	106436097	107807728	FALSE	12	107144328	106750550	rs12424114	chr12:107144328_A_G	XXL_VLDL_FC	A	G	0.3688	0.0196	0.4726	0.634	-0.0163	0.002	15.19	--+	30.5	2.877	2	0.6246	Free Cholesterol in Chylomicrons and Extremely Large VLDL	mmol/L	Lipoprotein subclasses	Chylomicrons and extremely large VLDL (particle diameters from 75 nm upwards)	Non-derived	23486	23786	-0.00854925	0.0166964	0.215653	0.0282272	0.0147294	1.25716	0.016458	0.0020538	14.9526	rs10161520||rs1024853||rs1037011||rs1053051||rs10735418||rs10778496||rs10778497||rs10778506||rs10778517||rs10861632||rs10861650||rs10861661||rs10861662||rs10861663||rs10861666||rs10861678||rs11113118||rs11113137||rs11615982||rs1216006||rs12369214||rs13378103||rs1348566||rs17038814||rs1882542||rs1882543||rs1922432||rs1922433||rs202103829||rs2024517||rs2041894||rs2067615||rs2204886||rs35083805||rs3759310||rs377432955||rs3782709||rs4346064||rs4964183||rs4964476||rs4964491||rs4964494||rs4964506||rs4964511||rs553572137||rs61942367||rs6539288||rs66716938||rs7138037||rs716446||rs7295942||rs7302653||rs7307895||rs755710662||rs7972561||rs7977247||rs7977765||rs9651957	TRUE	intron_variant	MODIFIER	RFX4	ENSG00000111783	2.608	0.984516	107090201	rs10778502	synonymous_variant	LOW	ENSG00000111783	RFX4	5.746	RFX4 (12253) - ENSG00000111783	RIC8B (24045) - ENSG00000111785
12_34	106436097	107807728	FALSE	12	107144328	106750550	rs12424114	chr12:107144328_A_G	XXL_VLDL_L	A	G	0.3688	0.0197	0.4726	0.634	-0.0153	0.002	13.33	--+	44.4	3.594	2	0.7805	Total Lipids in Chylomicrons and Extremely Large VLDL	mmol/L	Lipoprotein subclasses	Chylomicrons and extremely large VLDL (particle diameters from 75 nm upwards)	Composite	23482	23782	-0.0130756	0.0167351	0.361901	0.0277026	0.0147128	1.22392	0.0154912	0.00206455	13.2065	rs10161520||rs1024853||rs1037011||rs1053051||rs10735418||rs10778496||rs10778497||rs10778506||rs10778517||rs10861632||rs10861650||rs10861661||rs10861662||rs10861663||rs10861666||rs10861678||rs11113118||rs11113137||rs11615982||rs1216006||rs12369214||rs13378103||rs1348566||rs17038814||rs1882542||rs1882543||rs1922432||rs1922433||rs202103829||rs2024517||rs2041894||rs2067615||rs2204886||rs35083805||rs3759310||rs377432955||rs3782709||rs4346064||rs4964183||rs4964476||rs4964491||rs4964494||rs4964506||rs4964511||rs553572137||rs61942367||rs6539288||rs66716938||rs7138037||rs716446||rs7295942||rs7302653||rs7307895||rs755710662||rs7972561||rs7977247||rs7977765||rs9651957	TRUE	intron_variant	MODIFIER	RFX4	ENSG00000111783	2.608	0.984516	107090201	rs10778502	synonymous_variant	LOW	ENSG00000111783	RFX4	5.746	RFX4 (12253) - ENSG00000111783	RIC8B (24045) - ENSG00000111785
12_34	106436097	107807728	FALSE	12	107144328	106750550	rs12424114	chr12:107144328_A_G	XXL_VLDL_PL	A	G	0.3688	0.0196	0.4726	0.634	-0.0168	0.002	16.11	--+	44.6	3.608	2	0.7834	Phospholipids in Chylomicrons and Extremely Large VLDL	mmol/L	Lipoprotein subclasses	Chylomicrons and extremely large VLDL (particle diameters from 75 nm upwards)	Non-derived	23483	23783	-0.0119521	0.0166184	0.326046	0.0282518	0.0147021	1.26238	0.0169818	0.00204656	15.9742	rs10161520||rs1024853||rs1037011||rs1053051||rs10735418||rs10778496||rs10778497||rs10778506||rs10778517||rs10861632||rs10861650||rs10861661||rs10861662||rs10861663||rs10861666||rs10861678||rs11113118||rs11113137||rs11615982||rs1216006||rs12369214||rs13378103||rs1348566||rs17038814||rs1882542||rs1882543||rs1922432||rs1922433||rs202103829||rs2024517||rs2041894||rs2067615||rs2204886||rs35083805||rs3759310||rs377432955||rs3782709||rs4346064||rs4964183||rs4964476||rs4964491||rs4964494||rs4964506||rs4964511||rs553572137||rs61942367||rs6539288||rs66716938||rs7138037||rs716446||rs7295942||rs7302653||rs7307895||rs755710662||rs7972561||rs7977247||rs7977765||rs9651957	TRUE	intron_variant	MODIFIER	RFX4	ENSG00000111783	2.608	0.984516	107090201	rs10778502	synonymous_variant	LOW	ENSG00000111783	RFX4	5.746	RFX4 (12253) - ENSG00000111783	RIC8B (24045) - ENSG00000111785
12_34	106436097	107807728	FALSE	12	107144328	106750550	rs12424114	chr12:107144328_A_G	XXL_VLDL_TG	A	G	0.3688	0.0197	0.4726	0.634	-0.0143	0.002	11.6	--+	56.8	4.629	2	1.005	Triglycerides in Chylomicrons and Extremely Large VLDL	mmol/L	Lipoprotein subclasses	Chylomicrons and extremely large VLDL (particle diameters from 75 nm upwards)	Non-derived	23487	23787	-0.0193038	0.0167399	0.604072	0.0255327	0.0147138	1.08255	0.0145651	0.00207364	11.6661	rs10161520||rs1024853||rs1037011||rs1053051||rs10735418||rs10778496||rs10778497||rs10778506||rs10778517||rs10861632||rs10861650||rs10861661||rs10861662||rs10861663||rs10861666||rs10861678||rs11113118||rs11113137||rs11615982||rs1216006||rs12369214||rs13378103||rs1348566||rs17038814||rs1882542||rs1882543||rs1922432||rs1922433||rs202103829||rs2024517||rs2041894||rs2067615||rs2204886||rs35083805||rs3759310||rs377432955||rs3782709||rs4346064||rs4964183||rs4964476||rs4964491||rs4964494||rs4964506||rs4964511||rs553572137||rs61942367||rs6539288||rs66716938||rs7138037||rs716446||rs7295942||rs7302653||rs7307895||rs755710662||rs7972561||rs7977247||rs7977765||rs9651957	TRUE	intron_variant	MODIFIER	RFX4	ENSG00000111783	2.608	0.984516	107090201	rs10778502	synonymous_variant	LOW	ENSG00000111783	RFX4	5.746	RFX4 (12253) - ENSG00000111783	RIC8B (24045) - ENSG00000111785
12_34	106436097	107807728	FALSE	12	107173459	106779681	rs748053257	chr12:107173459_A_ATT	Ala	A	ATT	0.2779	0.0069	0.7213	0.784	-0.0184	0.0023	14.66	---	0	0.111	2	0.02416	Alanine	mmol/L	Amino acids		Non-derived	23460	23760	0.0114626	0.0208769	0.234357	0.0180839	0.0164225	0.567312	0.0184607	0.00235453	14.3481	rs10161520||rs1024853||rs1037011||rs1053051||rs10735418||rs10778496||rs10778497||rs10778506||rs10778517||rs10861632||rs10861650||rs10861661||rs10861662||rs10861663||rs10861666||rs10861678||rs11113118||rs11113137||rs11113186||rs11615982||rs1216006||rs12369214||rs1348566||rs1882542||rs1882543||rs1922432||rs1922433||rs202103829||rs2041894||rs2067615||rs2204886||rs35083805||rs3759310||rs377432955||rs3782709||rs4346064||rs4964476||rs4964491||rs4964494||rs4964506||rs4964511||rs553572137||rs61942367||rs6539288||rs66716938||rs7138037||rs716446||rs7295942||rs7302653||rs7307895||rs755710662||rs7972561||rs7977247||rs7977765||rs7979979||rs9651957	TRUE	intron_variant	MODIFIER	RIC8B	ENSG00000111785	0.322	0.89526	107174646	rs10861661	intron_variant	MODIFIER	ENSG00000111785	RIC8B	8.701	RP11-144F15.1 (4763) - ENSG00000257545	RP11-144F15.1 (4763) - ENSG00000257545
12_34	106436097	107807728	FALSE	12	107178653	106784875	rs10861662	chr12:107178653_A_C	S_VLDL_C_pct	A	C	0.2336	0.0104	0.7658	0.9532	0.0152	0.0023	10.28	+-+	0	1.985	2	0.431	Cholesterol to Total Lipids in Small VLDL percentage	%	Relative lipoprotein lipid concentrations	Small VLDL ratios	Percentage	23600	23900	-0.0208918	0.0414572	0.211615	0.00810792	0.0167543	0.201739	-0.0156108	0.0023375	10.617	rs10161520||rs1024853||rs1037011||rs1053051||rs10735418||rs10778496||rs10778497||rs10778506||rs10778517||rs10861632||rs10861650||rs10861661||rs10861662||rs10861663||rs10861666||rs10861678||rs11113118||rs11113137||rs11113186||rs11615982||rs1216006||rs12369214||rs1348566||rs1882542||rs1882543||rs1922432||rs1922433||rs202103829||rs2041894||rs2067615||rs2204886||rs35083805||rs3759310||rs377432955||rs3782709||rs4346064||rs4964476||rs4964491||rs4964494||rs4964506||rs4964511||rs553572137||rs61942367||rs6539288||rs66716938||rs7138037||rs716446||rs7295942||rs7302653||rs7307895||rs755710662||rs7972561||rs7977247||rs7977765||rs7979979||rs9651957	TRUE	intron_variant	MODIFIER	RIC8B	ENSG00000111785	8.381	0.83853	107173459	rs748053257	intron_variant	MODIFIER	ENSG00000111785	RIC8B	0.322	RP11-144F15.1 (9957) - ENSG00000257545	RP11-144F15.1 (9957) - ENSG00000257545
12_34	106436097	107807728	FALSE	12	107178653	106784875	rs10861662	chr12:107178653_A_C	S_VLDL_TG_pct	A	C	0.2336	0.0104	0.7658	0.9532	-0.016	0.0023	11.58	-+-	6.7	2.143	2	0.4654	Triglycerides to Total Lipids in Small VLDL percentage	%	Relative lipoprotein lipid concentrations	Small VLDL ratios	Percentage	23603	23903	0.014126	0.0413385	0.135153	-0.00813999	0.0166892	0.20361	0.0165147	0.00231899	11.9716	rs10161520||rs1024853||rs1037011||rs1053051||rs10735418||rs10778496||rs10778497||rs10778506||rs10778517||rs10861632||rs10861650||rs10861661||rs10861662||rs10861663||rs10861666||rs10861678||rs11113118||rs11113137||rs11113186||rs11615982||rs1216006||rs12369214||rs1348566||rs1882542||rs1882543||rs1922432||rs1922433||rs202103829||rs2041894||rs2067615||rs2204886||rs35083805||rs3759310||rs377432955||rs3782709||rs4346064||rs4964476||rs4964491||rs4964494||rs4964506||rs4964511||rs553572137||rs61942367||rs6539288||rs66716938||rs7138037||rs716446||rs7295942||rs7302653||rs7307895||rs755710662||rs7972561||rs7977247||rs7977765||rs7979979||rs9651957	TRUE	intron_variant	MODIFIER	RIC8B	ENSG00000111785	8.381	0.83853	107173459	rs748053257	intron_variant	MODIFIER	ENSG00000111785	RIC8B	0.322	RP11-144F15.1 (9957) - ENSG00000257545	RP11-144F15.1 (9957) - ENSG00000257545
12_34	106436097	107807728	FALSE	12	107178653	106784875	rs10861662	chr12:107178653_A_C	XS_VLDL_TG_pct	A	C	0.2336	0.0103	0.7658	0.9532	-0.0167	0.0022	13.11	-+-	36.7	3.161	2	0.6865	Triglycerides to Total Lipids in Very Small VLDL percentage	%	Relative lipoprotein lipid concentrations	Very small VLDL ratios	Percentage	23608	23908	0.010236	0.040525	0.0965906	-0.0119614	0.0163379	0.333397	0.0172458	0.00225646	13.6727	rs10161520||rs1024853||rs1037011||rs1053051||rs10735418||rs10778496||rs10778497||rs10778506||rs10778517||rs10861632||rs10861650||rs10861661||rs10861662||rs10861663||rs10861666||rs10861678||rs11113118||rs11113137||rs11113186||rs11615982||rs1216006||rs12369214||rs1348566||rs1882542||rs1882543||rs1922432||rs1922433||rs202103829||rs2041894||rs2067615||rs2204886||rs35083805||rs3759310||rs377432955||rs3782709||rs4346064||rs4964476||rs4964491||rs4964494||rs4964506||rs4964511||rs553572137||rs61942367||rs6539288||rs66716938||rs7138037||rs716446||rs7295942||rs7302653||rs7307895||rs755710662||rs7972561||rs7977247||rs7977765||rs7979979||rs9651957	TRUE	intron_variant	MODIFIER	RIC8B	ENSG00000111785	8.381	0.83853	107173459	rs748053257	intron_variant	MODIFIER	ENSG00000111785	RIC8B	0.322	RP11-144F15.1 (9957) - ENSG00000257545	RP11-144F15.1 (9957) - ENSG00000257545
12_34	106436097	107807728	FALSE	12	107194132	106800354	rs755820106	chr12:107194132_G_GAA	M_VLDL_CE_pct	GAA	G	0.2334	0.0107	0.1039	0.2343	-0.0177	0.0022	14.88	-+-	10.6	2.237	2	0.4857	Cholesteryl Esters to Total Lipids in Medium VLDL percentage	%	Relative lipoprotein lipid concentrations	Medium VLDL ratios	Percentage	23596	23896	-0.000709466	0.0269746	0.00920976	0.00435797	0.01648	0.101582	-0.0181935	0.00223877	15.3549	rs10161520||rs1024853||rs1037011||rs1053051||rs10735418||rs10778496||rs10778497||rs10778506||rs10778517||rs10861632||rs10861650||rs10861661||rs10861662||rs10861663||rs10861666||rs10861678||rs11113118||rs11113137||rs11113186||rs11615982||rs1216006||rs12369214||rs1348566||rs1882542||rs1882543||rs1922432||rs1922433||rs202103829||rs2041894||rs2067615||rs2204886||rs35083805||rs3759310||rs377432955||rs3782709||rs4346064||rs4964476||rs4964491||rs4964494||rs4964506||rs4964511||rs553572137||rs61942367||rs6539288||rs66716938||rs7138037||rs716446||rs7295942||rs7302653||rs7307895||rs755710662||rs7972561||rs7977247||rs7977765||rs7979979||rs9651957	TRUE	intron_variant	MODIFIER	RIC8B	ENSG00000111785	11.05	0.838527	107173459	rs748053257	intron_variant	MODIFIER	ENSG00000111785	RIC8B	0.322	RP11-144F15.1 (25436) - ENSG00000257545	RIC8B (21904) - ENSG00000111785
12_34	106436097	107807728	FALSE	12	107194132	106800354	rs755820106	chr12:107194132_G_GAA	M_VLDL_C_pct	GAA	G	0.2334	0.0107	0.1039	0.2343	-0.0169	0.0022	13.47	-+-	20.4	2.511	2	0.5453	Cholesterol to Total Lipids in Medium VLDL percentage	%	Relative lipoprotein lipid concentrations	Medium VLDL ratios	Percentage	23595	23895	-0.000127568	0.0270823	0.00163529	0.0068783	0.0165179	0.169343	-0.0174306	0.00225368	13.9829	rs10161520||rs1024853||rs1037011||rs1053051||rs10735418||rs10778496||rs10778497||rs10778506||rs10778517||rs10861632||rs10861650||rs10861661||rs10861662||rs10861663||rs10861666||rs10861678||rs11113118||rs11113137||rs11113186||rs11615982||rs1216006||rs12369214||rs1348566||rs1882542||rs1882543||rs1922432||rs1922433||rs202103829||rs2041894||rs2067615||rs2204886||rs35083805||rs3759310||rs377432955||rs3782709||rs4346064||rs4964476||rs4964491||rs4964494||rs4964506||rs4964511||rs553572137||rs61942367||rs6539288||rs66716938||rs7138037||rs716446||rs7295942||rs7302653||rs7307895||rs755710662||rs7972561||rs7977247||rs7977765||rs7979979||rs9651957	TRUE	intron_variant	MODIFIER	RIC8B	ENSG00000111785	11.05	0.838527	107173459	rs748053257	intron_variant	MODIFIER	ENSG00000111785	RIC8B	0.322	RP11-144F15.1 (25436) - ENSG00000257545	RIC8B (21904) - ENSG00000111785
12_34	106436097	107807728	FALSE	12	107194132	106800354	rs755820106	chr12:107194132_G_GAA	M_VLDL_TG_pct	GAA	G	0.2334	0.0107	0.1039	0.2343	0.0159	0.0022	11.89	+-+	19.5	2.486	2	0.5398	Triglycerides to Total Lipids in Medium VLDL percentage	%	Relative lipoprotein lipid concentrations	Medium VLDL ratios	Percentage	23598	23898	0.00351326	0.0272738	0.0469634	-0.00877974	0.0165612	0.224743	0.0164513	0.00226959	12.3756	rs10161520||rs1024853||rs1037011||rs1053051||rs10735418||rs10778496||rs10778497||rs10778506||rs10778517||rs10861632||rs10861650||rs10861661||rs10861662||rs10861663||rs10861666||rs10861678||rs11113118||rs11113137||rs11113186||rs11615982||rs1216006||rs12369214||rs1348566||rs1882542||rs1882543||rs1922432||rs1922433||rs202103829||rs2041894||rs2067615||rs2204886||rs35083805||rs3759310||rs377432955||rs3782709||rs4346064||rs4964476||rs4964491||rs4964494||rs4964506||rs4964511||rs553572137||rs61942367||rs6539288||rs66716938||rs7138037||rs716446||rs7295942||rs7302653||rs7307895||rs755710662||rs7972561||rs7977247||rs7977765||rs7979979||rs9651957	TRUE	intron_variant	MODIFIER	RIC8B	ENSG00000111785	11.05	0.838527	107173459	rs748053257	intron_variant	MODIFIER	ENSG00000111785	RIC8B	0.322	RP11-144F15.1 (25436) - ENSG00000257545	RIC8B (21904) - ENSG00000111785
12_34	106436097	107807728	FALSE	12	107196993	106803215	rs56347714	chr12:107196993_A_C	IDL_TG	C	A	0.3854	0.0017	0.3851	0.3957	0.0162	0.002	14.81	++-	38.5	3.254	2	0.7065	Triglycerides in IDL	mmol/L	Lipoprotein subclasses	IDL (average diameter 28.6 nm)	Non-derived	23529	23829	-0.0114606	0.017445	0.291401	0.00396516	0.0151324	0.100564	0.0168045	0.00206312	15.4217	rs10161520||rs1024853||rs1037011||rs1053051||rs10735418||rs10778496||rs10778497||rs10778506||rs10778517||rs10861632||rs10861650||rs10861661||rs10861662||rs10861663||rs10861666||rs10861678||rs11113118||rs11113137||rs11615982||rs1216006||rs12369214||rs13378103||rs1348566||rs17038814||rs1882542||rs1882543||rs1922432||rs1922433||rs202103829||rs2041894||rs2067615||rs2204886||rs35083805||rs3759310||rs377432955||rs3782709||rs4346064||rs4964476||rs4964491||rs4964494||rs4964506||rs4964511||rs553572137||rs61942367||rs6539288||rs66716938||rs7138037||rs716446||rs7302653||rs7307895||rs755710662||rs7972561||rs7977247||rs7977765||rs9651957	TRUE	intron_variant	MODIFIER	RIC8B	ENSG00000111785	0.352	0.902361	107090201	rs10778502	synonymous_variant	LOW	ENSG00000111783	RFX4	5.746	RP11-144F15.1 (28297) - ENSG00000257545	RIC8B (19043) - ENSG00000111785
12_34	106436097	107807728	FALSE	12	107196993	106803215	rs56347714	chr12:107196993_A_C	LDL_TG	C	A	0.3854	0.0017	0.3851	0.3957	0.0165	0.0021	14.87	++-	3.2	2.066	2	0.4485	Triglycerides in LDL	mmol/L	Triglycerides		Composite	23409	23709	-0.00607968	0.0175255	0.137473	0.00739428	0.0151888	0.20316	0.016952	0.00209371	15.2481	rs10161520||rs1024853||rs1037011||rs1053051||rs10735418||rs10778496||rs10778497||rs10778506||rs10778517||rs10861632||rs10861650||rs10861661||rs10861662||rs10861663||rs10861666||rs10861678||rs11113118||rs11113137||rs11615982||rs1216006||rs12369214||rs13378103||rs1348566||rs17038814||rs1882542||rs1882543||rs1922432||rs1922433||rs202103829||rs2041894||rs2067615||rs2204886||rs35083805||rs3759310||rs377432955||rs3782709||rs4346064||rs4964476||rs4964491||rs4964494||rs4964506||rs4964511||rs553572137||rs61942367||rs6539288||rs66716938||rs7138037||rs716446||rs7302653||rs7307895||rs755710662||rs7972561||rs7977247||rs7977765||rs9651957	TRUE	intron_variant	MODIFIER	RIC8B	ENSG00000111785	0.352	0.902361	107090201	rs10778502	synonymous_variant	LOW	ENSG00000111783	RFX4	5.746	RP11-144F15.1 (28297) - ENSG00000257545	RIC8B (19043) - ENSG00000111785
12_34	106436097	107807728	FALSE	12	107196993	106803215	rs56347714	chr12:107196993_A_C	L_LDL_TG	C	A	0.3854	0.0017	0.3851	0.3957	0.0156	0.0021	13.51	++-	1.5	2.031	2	0.441	Triglycerides in Large LDL	mmol/L	Lipoprotein subclasses	Large LDL (average diameter 25.5 nm)	Non-derived	23536	23836	-0.00500827	0.0175451	0.110531	0.00395811	0.0151793	0.100026	0.0161242	0.0020892	13.9271	rs10161520||rs1024853||rs1037011||rs1053051||rs10735418||rs10778496||rs10778497||rs10778506||rs10778517||rs10861632||rs10861650||rs10861661||rs10861662||rs10861663||rs10861666||rs10861678||rs11113118||rs11113137||rs11615982||rs1216006||rs12369214||rs13378103||rs1348566||rs17038814||rs1882542||rs1882543||rs1922432||rs1922433||rs202103829||rs2041894||rs2067615||rs2204886||rs35083805||rs3759310||rs377432955||rs3782709||rs4346064||rs4964476||rs4964491||rs4964494||rs4964506||rs4964511||rs553572137||rs61942367||rs6539288||rs66716938||rs7138037||rs716446||rs7302653||rs7307895||rs755710662||rs7972561||rs7977247||rs7977765||rs9651957	TRUE	intron_variant	MODIFIER	RIC8B	ENSG00000111785	0.352	0.902361	107090201	rs10778502	synonymous_variant	LOW	ENSG00000111783	RFX4	5.746	RP11-144F15.1 (28297) - ENSG00000257545	RIC8B (19043) - ENSG00000111785
12_34	106436097	107807728	FALSE	12	107196993	106803215	rs56347714	chr12:107196993_A_C	L_VLDL_C	C	A	0.3854	0.0017	0.3851	0.3957	0.0156	0.0021	13.13	++-	4.7	2.098	2	0.4556	Cholesterol in Large VLDL	mmol/L	Lipoprotein subclasses	Large VLDL (average diameter 53.6 nm)	Composite	23498	23798	-0.00718269	0.0172748	0.169049	0.0245139	0.0149821	0.992275	0.0157502	0.00212013	12.9606	rs10161520||rs1024853||rs1037011||rs1053051||rs10735418||rs10778496||rs10778497||rs10778506||rs10778517||rs10861632||rs10861650||rs10861661||rs10861662||rs10861663||rs10861666||rs10861678||rs11113118||rs11113137||rs11615982||rs1216006||rs12369214||rs13378103||rs1348566||rs17038814||rs1882542||rs1882543||rs1922432||rs1922433||rs202103829||rs2041894||rs2067615||rs2204886||rs35083805||rs3759310||rs377432955||rs3782709||rs4346064||rs4964476||rs4964491||rs4964494||rs4964506||rs4964511||rs553572137||rs61942367||rs6539288||rs66716938||rs7138037||rs716446||rs7302653||rs7307895||rs755710662||rs7972561||rs7977247||rs7977765||rs9651957	TRUE	intron_variant	MODIFIER	RIC8B	ENSG00000111785	0.352	0.902361	107090201	rs10778502	synonymous_variant	LOW	ENSG00000111783	RFX4	5.746	RP11-144F15.1 (28297) - ENSG00000257545	RIC8B (19043) - ENSG00000111785
12_34	106436097	107807728	FALSE	12	107196993	106803215	rs56347714	chr12:107196993_A_C	L_VLDL_CE	C	A	0.3855	0.0018	0.3851	0.3957	0.014	0.0021	10.5	++-	0	1.734	2	0.3765	Cholesteryl Esters in Large VLDL	mmol/L	Lipoprotein subclasses	Large VLDL (average diameter 53.6 nm)	Non-derived	23499	23799	-0.00679714	0.0173392	0.157983	0.0220841	0.0150368	0.847952	0.0141703	0.00214866	10.3711	rs10161520||rs1024853||rs1037011||rs1053051||rs10735418||rs10778496||rs10778497||rs10778506||rs10778517||rs10861632||rs10861650||rs10861661||rs10861662||rs10861663||rs10861666||rs10861678||rs11113118||rs11113137||rs11615982||rs1216006||rs12369214||rs13378103||rs1348566||rs17038814||rs1882542||rs1882543||rs1922432||rs1922433||rs202103829||rs2041894||rs2067615||rs2204886||rs35083805||rs3759310||rs377432955||rs3782709||rs4346064||rs4964476||rs4964491||rs4964494||rs4964506||rs4964511||rs553572137||rs61942367||rs6539288||rs66716938||rs7138037||rs716446||rs7302653||rs7307895||rs755710662||rs7972561||rs7977247||rs7977765||rs9651957	TRUE	intron_variant	MODIFIER	RIC8B	ENSG00000111785	0.352	0.902361	107090201	rs10778502	synonymous_variant	LOW	ENSG00000111783	RFX4	5.746	RP11-144F15.1 (28297) - ENSG00000257545	RIC8B (19043) - ENSG00000111785
12_34	106436097	107807728	FALSE	12	107196993	106803215	rs56347714	chr12:107196993_A_C	L_VLDL_FC	C	A	0.3854	0.0017	0.3851	0.3957	0.0167	0.0021	15.48	++-	9.7	2.215	2	0.4809	Free Cholesterol in Large VLDL	mmol/L	Lipoprotein subclasses	Large VLDL (average diameter 53.6 nm)	Non-derived	23500	23800	-0.00592518	0.0172123	0.136282	0.0270403	0.0149239	1.15487	0.0168781	0.00208688	15.2161	rs10161520||rs1024853||rs1037011||rs1053051||rs10735418||rs10778496||rs10778497||rs10778506||rs10778517||rs10861632||rs10861650||rs10861661||rs10861662||rs10861663||rs10861666||rs10861678||rs11113118||rs11113137||rs11615982||rs1216006||rs12369214||rs13378103||rs1348566||rs17038814||rs1882542||rs1882543||rs1922432||rs1922433||rs202103829||rs2041894||rs2067615||rs2204886||rs35083805||rs3759310||rs377432955||rs3782709||rs4346064||rs4964476||rs4964491||rs4964494||rs4964506||rs4964511||rs553572137||rs61942367||rs6539288||rs66716938||rs7138037||rs716446||rs7302653||rs7307895||rs755710662||rs7972561||rs7977247||rs7977765||rs9651957	TRUE	intron_variant	MODIFIER	RIC8B	ENSG00000111785	0.352	0.902361	107090201	rs10778502	synonymous_variant	LOW	ENSG00000111783	RFX4	5.746	RP11-144F15.1 (28297) - ENSG00000257545	RIC8B (19043) - ENSG00000111785
12_34	106436097	107807728	FALSE	12	107196993	106803215	rs56347714	chr12:107196993_A_C	L_VLDL_P	C	A	0.3854	0.0017	0.3851	0.3957	0.0172	0.002	16.43	++-	18.6	2.458	2	0.5338	Concentration of Large VLDL Particles	mmol/L	Lipoprotein subclasses	Large VLDL (average diameter 53.6 nm)	Non-derived	23495	23795	-0.00767347	0.0172345	0.182999	0.0262372	0.0149405	1.102	0.0174029	0.00207865	16.2476	rs10161520||rs1024853||rs1037011||rs1053051||rs10735418||rs10778496||rs10778497||rs10778506||rs10778517||rs10861632||rs10861650||rs10861661||rs10861662||rs10861663||rs10861666||rs10861678||rs11113118||rs11113137||rs11615982||rs1216006||rs12369214||rs13378103||rs1348566||rs17038814||rs1882542||rs1882543||rs1922432||rs1922433||rs202103829||rs2041894||rs2067615||rs2204886||rs35083805||rs3759310||rs377432955||rs3782709||rs4346064||rs4964476||rs4964491||rs4964494||rs4964506||rs4964511||rs553572137||rs61942367||rs6539288||rs66716938||rs7138037||rs716446||rs7302653||rs7307895||rs755710662||rs7972561||rs7977247||rs7977765||rs9651957	TRUE	intron_variant	MODIFIER	RIC8B	ENSG00000111785	0.352	0.902361	107090201	rs10778502	synonymous_variant	LOW	ENSG00000111783	RFX4	5.746	RP11-144F15.1 (28297) - ENSG00000257545	RIC8B (19043) - ENSG00000111785
12_34	106436097	107807728	FALSE	12	107196993	106803215	rs56347714	chr12:107196993_A_C	L_VLDL_PL	C	A	0.3854	0.0017	0.3851	0.3957	0.0175	0.002	17.04	++-	31.3	2.91	2	0.6318	Phospholipids in Large VLDL	mmol/L	Lipoprotein subclasses	Large VLDL (average diameter 53.6 nm)	Non-derived	23497	23797	-0.00964826	0.0171358	0.241541	0.0268145	0.0149088	1.14214	0.0177014	0.00207133	16.8944	rs10161520||rs1024853||rs1037011||rs1053051||rs10735418||rs10778496||rs10778497||rs10778506||rs10778517||rs10861632||rs10861650||rs10861661||rs10861662||rs10861663||rs10861666||rs10861678||rs11113118||rs11113137||rs11615982||rs1216006||rs12369214||rs13378103||rs1348566||rs17038814||rs1882542||rs1882543||rs1922432||rs1922433||rs202103829||rs2041894||rs2067615||rs2204886||rs35083805||rs3759310||rs377432955||rs3782709||rs4346064||rs4964476||rs4964491||rs4964494||rs4964506||rs4964511||rs553572137||rs61942367||rs6539288||rs66716938||rs7138037||rs716446||rs7302653||rs7307895||rs755710662||rs7972561||rs7977247||rs7977765||rs9651957	TRUE	intron_variant	MODIFIER	RIC8B	ENSG00000111785	0.352	0.902361	107090201	rs10778502	synonymous_variant	LOW	ENSG00000111783	RFX4	5.746	RP11-144F15.1 (28297) - ENSG00000257545	RIC8B (19043) - ENSG00000111785
12_34	106436097	107807728	FALSE	12	107196993	106803215	rs56347714	chr12:107196993_A_C	L_VLDL_PL_pct	C	A	0.3854	0.0017	0.3851	0.3957	0.0151	0.002	13.22	+++	0	0.405	2	0.08799	Phospholipids to Total Lipids in Large VLDL percentage	%	Relative lipoprotein lipid concentrations	Large VLDL ratios	Percentage	23589	23889	0.00492938	0.017181	0.111157	0.0119506	0.0150625	0.369018	0.0153155	0.00204544	13.1541	rs10161520||rs1024853||rs1037011||rs1053051||rs10735418||rs10778496||rs10778497||rs10778506||rs10778517||rs10861632||rs10861650||rs10861661||rs10861662||rs10861663||rs10861666||rs10861678||rs11113118||rs11113137||rs11615982||rs1216006||rs12369214||rs13378103||rs1348566||rs17038814||rs1882542||rs1882543||rs1922432||rs1922433||rs202103829||rs2041894||rs2067615||rs2204886||rs35083805||rs3759310||rs377432955||rs3782709||rs4346064||rs4964476||rs4964491||rs4964494||rs4964506||rs4964511||rs553572137||rs61942367||rs6539288||rs66716938||rs7138037||rs716446||rs7302653||rs7307895||rs755710662||rs7972561||rs7977247||rs7977765||rs9651957	TRUE	intron_variant	MODIFIER	RIC8B	ENSG00000111785	0.352	0.902361	107090201	rs10778502	synonymous_variant	LOW	ENSG00000111783	RFX4	5.746	RP11-144F15.1 (28297) - ENSG00000257545	RIC8B (19043) - ENSG00000111785
12_34	106436097	107807728	FALSE	12	107196993	106803215	rs56347714	chr12:107196993_A_C	M_LDL_TG	C	A	0.3854	0.0017	0.3851	0.3957	0.017	0.0021	15.87	++-	0	1.445	2	0.3138	Triglycerides in Medium LDL	mmol/L	Lipoprotein subclasses	Medium LDL (average diameter 23 nm)	Non-derived	23543	23843	-0.00241364	0.0175128	0.0504239	0.0105628	0.0151747	0.313026	0.0173994	0.00209001	16.0741	rs10161520||rs1024853||rs1037011||rs1053051||rs10735418||rs10778496||rs10778497||rs10778506||rs10778517||rs10861632||rs10861650||rs10861661||rs10861662||rs10861663||rs10861666||rs10861678||rs11113118||rs11113137||rs11615982||rs1216006||rs12369214||rs13378103||rs1348566||rs17038814||rs1882542||rs1882543||rs1922432||rs1922433||rs202103829||rs2041894||rs2067615||rs2204886||rs35083805||rs3759310||rs377432955||rs3782709||rs4346064||rs4964476||rs4964491||rs4964494||rs4964506||rs4964511||rs553572137||rs61942367||rs6539288||rs66716938||rs7138037||rs716446||rs7302653||rs7307895||rs755710662||rs7972561||rs7977247||rs7977765||rs9651957	TRUE	intron_variant	MODIFIER	RIC8B	ENSG00000111785	0.352	0.902361	107090201	rs10778502	synonymous_variant	LOW	ENSG00000111783	RFX4	5.746	RP11-144F15.1 (28297) - ENSG00000257545	RIC8B (19043) - ENSG00000111785
12_34	106436097	107807728	FALSE	12	107196993	106803215	rs56347714	chr12:107196993_A_C	S_VLDL_L	C	A	0.3855	0.0017	0.3851	0.3957	0.0147	0.0021	11.5	+++	0	0.722	2	0.1567	Total Lipids in Small VLDL	mmol/L	Lipoprotein subclasses	Small VLDL (average diameter 36.8 nm)	Composite	23510	23810	0.000376923	0.0173843	0.00757827	0.0176105	0.0151416	0.611179	0.0148672	0.00214665	11.3628	rs10161520||rs1024853||rs1037011||rs1053051||rs10735418||rs10778496||rs10778497||rs10778506||rs10778517||rs10861632||rs10861650||rs10861661||rs10861662||rs10861663||rs10861666||rs10861678||rs11113118||rs11113137||rs11615982||rs1216006||rs12369214||rs13378103||rs1348566||rs17038814||rs1882542||rs1882543||rs1922432||rs1922433||rs202103829||rs2041894||rs2067615||rs2204886||rs35083805||rs3759310||rs377432955||rs3782709||rs4346064||rs4964476||rs4964491||rs4964494||rs4964506||rs4964511||rs553572137||rs61942367||rs6539288||rs66716938||rs7138037||rs716446||rs7302653||rs7307895||rs755710662||rs7972561||rs7977247||rs7977765||rs9651957	TRUE	intron_variant	MODIFIER	RIC8B	ENSG00000111785	0.352	0.902361	107090201	rs10778502	synonymous_variant	LOW	ENSG00000111783	RFX4	5.746	RP11-144F15.1 (28297) - ENSG00000257545	RIC8B (19043) - ENSG00000111785
12_34	106436097	107807728	FALSE	12	107196993	106803215	rs56347714	chr12:107196993_A_C	S_VLDL_P	C	A	0.3854	0.0017	0.3851	0.3957	0.0152	0.0021	12.35	++-	0	0.923	2	0.2005	Concentration of Small VLDL Particles	mmol/L	Lipoprotein subclasses	Small VLDL (average diameter 36.8 nm)	Non-derived	23509	23809	-0.000899347	0.0173644	0.01832	0.0188122	0.0151165	0.670963	0.0153741	0.00213616	12.211	rs10161520||rs1024853||rs1037011||rs1053051||rs10735418||rs10778496||rs10778497||rs10778506||rs10778517||rs10861632||rs10861650||rs10861661||rs10861662||rs10861663||rs10861666||rs10861678||rs11113118||rs11113137||rs11615982||rs1216006||rs12369214||rs13378103||rs1348566||rs17038814||rs1882542||rs1882543||rs1922432||rs1922433||rs202103829||rs2041894||rs2067615||rs2204886||rs35083805||rs3759310||rs377432955||rs3782709||rs4346064||rs4964476||rs4964491||rs4964494||rs4964506||rs4964511||rs553572137||rs61942367||rs6539288||rs66716938||rs7138037||rs716446||rs7302653||rs7307895||rs755710662||rs7972561||rs7977247||rs7977765||rs9651957	TRUE	intron_variant	MODIFIER	RIC8B	ENSG00000111785	0.352	0.902361	107090201	rs10778502	synonymous_variant	LOW	ENSG00000111783	RFX4	5.746	RP11-144F15.1 (28297) - ENSG00000257545	RIC8B (19043) - ENSG00000111785
12_34	106436097	107807728	FALSE	12	107196993	106803215	rs56347714	chr12:107196993_A_C	VLDL_L	C	A	0.3854	0.0017	0.3851	0.3957	0.0155	0.0021	12.94	++-	18.1	2.443	2	0.5305	Total Lipids in VLDL	mmol/L	Total lipids		Composite	23424	23724	-0.0102046	0.0173831	0.254008	0.0228929	0.0150526	0.891789	0.015765	0.00212819	12.8911	rs10161520||rs1024853||rs1037011||rs1053051||rs10735418||rs10778496||rs10778497||rs10778506||rs10778517||rs10861632||rs10861650||rs10861661||rs10861662||rs10861663||rs10861666||rs10861678||rs11113118||rs11113137||rs11615982||rs1216006||rs12369214||rs13378103||rs1348566||rs17038814||rs1882542||rs1882543||rs1922432||rs1922433||rs202103829||rs2041894||rs2067615||rs2204886||rs35083805||rs3759310||rs377432955||rs3782709||rs4346064||rs4964476||rs4964491||rs4964494||rs4964506||rs4964511||rs553572137||rs61942367||rs6539288||rs66716938||rs7138037||rs716446||rs7302653||rs7307895||rs755710662||rs7972561||rs7977247||rs7977765||rs9651957	TRUE	intron_variant	MODIFIER	RIC8B	ENSG00000111785	0.352	0.902361	107090201	rs10778502	synonymous_variant	LOW	ENSG00000111783	RFX4	5.746	RP11-144F15.1 (28297) - ENSG00000257545	RIC8B (19043) - ENSG00000111785
12_34	106436097	107807728	FALSE	12	107196993	106803215	rs56347714	chr12:107196993_A_C	VLDL_PL	C	A	0.3855	0.0018	0.3851	0.3957	0.0144	0.0021	11	++-	0	1.785	2	0.3875	Phospholipids in VLDL	mmol/L	Phospholipids		Composite	23412	23712	-0.00762027	0.0174178	0.179306	0.0207652	0.0150757	0.773682	0.0145932	0.00215139	10.9296	rs10161520||rs1024853||rs1037011||rs1053051||rs10735418||rs10778496||rs10778497||rs10778506||rs10778517||rs10861632||rs10861650||rs10861661||rs10861662||rs10861663||rs10861666||rs10861678||rs11113118||rs11113137||rs11615982||rs1216006||rs12369214||rs13378103||rs1348566||rs17038814||rs1882542||rs1882543||rs1922432||rs1922433||rs202103829||rs2041894||rs2067615||rs2204886||rs35083805||rs3759310||rs377432955||rs3782709||rs4346064||rs4964476||rs4964491||rs4964494||rs4964506||rs4964511||rs553572137||rs61942367||rs6539288||rs66716938||rs7138037||rs716446||rs7302653||rs7307895||rs755710662||rs7972561||rs7977247||rs7977765||rs9651957	TRUE	intron_variant	MODIFIER	RIC8B	ENSG00000111785	0.352	0.902361	107090201	rs10778502	synonymous_variant	LOW	ENSG00000111783	RFX4	5.746	RP11-144F15.1 (28297) - ENSG00000257545	RIC8B (19043) - ENSG00000111785
12_34	106436097	107807728	FALSE	12	107196993	106803215	rs56347714	chr12:107196993_A_C	XL_VLDL_C	C	A	0.3854	0.0017	0.3851	0.3957	0.0153	0.0021	12.67	++-	26.7	2.727	2	0.5922	Cholesterol in Very Large VLDL	mmol/L	Lipoprotein subclasses	Very large VLDL (average diameter 64 nm)	Composite	23491	23791	-0.0101224	0.0172847	0.253266	0.0264866	0.0149714	1.11425	0.0154575	0.00212089	12.503	rs10161520||rs1024853||rs1037011||rs1053051||rs10735418||rs10778496||rs10778497||rs10778506||rs10778517||rs10861632||rs10861650||rs10861661||rs10861662||rs10861663||rs10861666||rs10861678||rs11113118||rs11113137||rs11615982||rs1216006||rs12369214||rs13378103||rs1348566||rs17038814||rs1882542||rs1882543||rs1922432||rs1922433||rs202103829||rs2041894||rs2067615||rs2204886||rs35083805||rs3759310||rs377432955||rs3782709||rs4346064||rs4964476||rs4964491||rs4964494||rs4964506||rs4964511||rs553572137||rs61942367||rs6539288||rs66716938||rs7138037||rs716446||rs7302653||rs7307895||rs755710662||rs7972561||rs7977247||rs7977765||rs9651957	TRUE	intron_variant	MODIFIER	RIC8B	ENSG00000111785	0.352	0.902361	107090201	rs10778502	synonymous_variant	LOW	ENSG00000111783	RFX4	5.746	RP11-144F15.1 (28297) - ENSG00000257545	RIC8B (19043) - ENSG00000111785
12_34	106436097	107807728	FALSE	12	107196993	106803215	rs56347714	chr12:107196993_A_C	XL_VLDL_CE	C	A	0.3855	0.0018	0.3851	0.3957	0.014	0.0021	10.49	++-	0	1.715	2	0.3725	Cholesteryl Esters in Very Large VLDL	mmol/L	Lipoprotein subclasses	Very large VLDL (average diameter 64 nm)	Non-derived	23492	23792	-0.006234	0.0173116	0.143411	0.0228333	0.0149938	0.893479	0.0141047	0.0021436	10.3273	rs10161520||rs1024853||rs1037011||rs1053051||rs10735418||rs10778496||rs10778497||rs10778506||rs10778517||rs10861632||rs10861650||rs10861661||rs10861662||rs10861663||rs10861666||rs10861678||rs11113118||rs11113137||rs11615982||rs1216006||rs12369214||rs13378103||rs1348566||rs17038814||rs1882542||rs1882543||rs1922432||rs1922433||rs202103829||rs2041894||rs2067615||rs2204886||rs35083805||rs3759310||rs377432955||rs3782709||rs4346064||rs4964476||rs4964491||rs4964494||rs4964506||rs4964511||rs553572137||rs61942367||rs6539288||rs66716938||rs7138037||rs716446||rs7302653||rs7307895||rs755710662||rs7972561||rs7977247||rs7977765||rs9651957	TRUE	intron_variant	MODIFIER	RIC8B	ENSG00000111785	0.352	0.902361	107090201	rs10778502	synonymous_variant	LOW	ENSG00000111783	RFX4	5.746	RP11-144F15.1 (28297) - ENSG00000257545	RIC8B (19043) - ENSG00000111785
12_34	106436097	107807728	FALSE	12	107196993	106803215	rs56347714	chr12:107196993_A_C	XL_VLDL_FC	C	A	0.3854	0.0017	0.3851	0.3957	0.0162	0.0021	14.48	++-	49.8	3.985	2	0.8653	Free Cholesterol in Very Large VLDL	mmol/L	Lipoprotein subclasses	Very large VLDL (average diameter 64 nm)	Non-derived	23493	23793	-0.0148499	0.0172686	0.409132	0.0290672	0.014952	1.28491	0.0164224	0.00209377	14.3582	rs10161520||rs1024853||rs1037011||rs1053051||rs10735418||rs10778496||rs10778497||rs10778506||rs10778517||rs10861632||rs10861650||rs10861661||rs10861662||rs10861663||rs10861666||rs10861678||rs11113118||rs11113137||rs11615982||rs1216006||rs12369214||rs13378103||rs1348566||rs17038814||rs1882542||rs1882543||rs1922432||rs1922433||rs202103829||rs2041894||rs2067615||rs2204886||rs35083805||rs3759310||rs377432955||rs3782709||rs4346064||rs4964476||rs4964491||rs4964494||rs4964506||rs4964511||rs553572137||rs61942367||rs6539288||rs66716938||rs7138037||rs716446||rs7302653||rs7307895||rs755710662||rs7972561||rs7977247||rs7977765||rs9651957	TRUE	intron_variant	MODIFIER	RIC8B	ENSG00000111785	0.352	0.902361	107090201	rs10778502	synonymous_variant	LOW	ENSG00000111783	RFX4	5.746	RP11-144F15.1 (28297) - ENSG00000257545	RIC8B (19043) - ENSG00000111785
12_34	106436097	107807728	FALSE	12	107200068	106806290	rs10861669	chr12:107200068_A_C	S_VLDL_FC_pct	C	A	0.2336	0.0102	0.0423	0.2342	-0.0175	0.0022	14.06	-+-	26.8	2.732	2	0.5933	Free Cholesterol to Total Lipids in Small VLDL percentage	%	Relative lipoprotein lipid concentrations	Small VLDL ratios	Percentage	23602	23902	-0.00525275	0.042341	0.0451455	0.00913367	0.0165117	0.236458	-0.0179934	0.00227417	14.5966	rs10161520||rs1024853||rs1037011||rs1053051||rs10735418||rs10778496||rs10778497||rs10778506||rs10778517||rs10861632||rs10861650||rs10861661||rs10861662||rs10861663||rs10861666||rs10861678||rs11113118||rs11113137||rs11113186||rs11615982||rs1216006||rs12369214||rs1348566||rs1882542||rs1882543||rs1922432||rs1922433||rs202103829||rs2041894||rs2067615||rs2204886||rs35083805||rs3759310||rs377432955||rs3782709||rs4346064||rs4964476||rs4964491||rs4964494||rs4964506||rs4964511||rs553572137||rs61942367||rs6539288||rs66716938||rs7138037||rs716446||rs7295942||rs7302653||rs7307895||rs755710662||rs7972561||rs7977247||rs7977765||rs7979979||rs9651957	TRUE	intron_variant	MODIFIER	RIC8B	ENSG00000111785	6.993	0.837899	107173459	rs748053257	intron_variant	MODIFIER	ENSG00000111785	RIC8B	0.322	RP11-144F15.1 (31372) - ENSG00000257545	RIC8B (15968) - ENSG00000111785
12_34	106436097	107807728	FALSE	12	107200068	106806290	rs10861669	chr12:107200068_A_C	S_VLDL_PL_pct	C	A	0.2336	0.0102	0.0423	0.2342	-0.0173	0.0023	13.85	-+-	22	2.566	2	0.5571	Phospholipids to Total Lipids in Small VLDL percentage	%	Relative lipoprotein lipid concentrations	Small VLDL ratios	Percentage	23599	23899	-0.0042495	0.0423972	0.0361361	0.00836531	0.0165303	0.212671	-0.0178596	0.00227688	14.3597	rs10161520||rs1024853||rs1037011||rs1053051||rs10735418||rs10778496||rs10778497||rs10778506||rs10778517||rs10861632||rs10861650||rs10861661||rs10861662||rs10861663||rs10861666||rs10861678||rs11113118||rs11113137||rs11113186||rs11615982||rs1216006||rs12369214||rs1348566||rs1882542||rs1882543||rs1922432||rs1922433||rs202103829||rs2041894||rs2067615||rs2204886||rs35083805||rs3759310||rs377432955||rs3782709||rs4346064||rs4964476||rs4964491||rs4964494||rs4964506||rs4964511||rs553572137||rs61942367||rs6539288||rs66716938||rs7138037||rs716446||rs7295942||rs7302653||rs7307895||rs755710662||rs7972561||rs7977247||rs7977765||rs7979979||rs9651957	TRUE	intron_variant	MODIFIER	RIC8B	ENSG00000111785	6.993	0.837899	107173459	rs748053257	intron_variant	MODIFIER	ENSG00000111785	RIC8B	0.322	RP11-144F15.1 (31372) - ENSG00000257545	RIC8B (15968) - ENSG00000111785
12_34	106436097	107807728	FALSE	12	107205753	106811975	rs3782709	chr12:107205753_A_G	Omega_6_pct	A	G	0.3562	0.0092	0.5726	0.6453	0.0151	0.002	13.21	+--	56.9	4.638	2	1.007	Omega-6 Fatty Acids to Total Fatty Acids percentage	%	Fatty acids	Fatty acid ratios	Percentage	23452	23752	0.0110953	0.0167299	0.294818	0.00598175	0.0148123	0.163466	-0.0159217	0.00204933	14.1026	rs10161520||rs1024853||rs1037011||rs1053051||rs10735418||rs10778496||rs10778497||rs10778506||rs10778517||rs10861632||rs10861650||rs10861661||rs10861662||rs10861663||rs10861666||rs10861678||rs11113118||rs11113137||rs11615982||rs1216006||rs12369214||rs13378103||rs1348566||rs17038814||rs1882542||rs1882543||rs1922432||rs1922433||rs202103829||rs2041894||rs2067615||rs2204886||rs35083805||rs3759310||rs377432955||rs3782709||rs4346064||rs4964476||rs4964491||rs4964494||rs4964506||rs4964511||rs553572137||rs61942367||rs6539288||rs66716938||rs7138037||rs716446||rs7302653||rs7307895||rs755710662||rs7972561||rs7977247||rs7977765||rs9651957	TRUE	intron_variant	MODIFIER	RIC8B	ENSG00000111785	0.370	0.925421	107090201	rs10778502	synonymous_variant	LOW	ENSG00000111783	RFX4	5.746	RP11-144F15.1 (37057) - ENSG00000257545	RIC8B (10283) - ENSG00000111785
12_34	106436097	107807728	FALSE	12	107205753	106811975	rs3782709	chr12:107205753_A_G	PUFA_by_MUFA	A	G	0.3562	0.0091	0.5726	0.6453	0.0146	0.002	12.53	+++	0	0.983	2	0.2136	Polyunsaturated Fatty Acids to Monounsaturated Fatty Acids ratio	ratio	Fatty acids	Fatty acid ratios	Ratio	23458	23758	-0.00728226	0.0168224	0.177117	-0.00155963	0.0148692	0.0378852	-0.0149229	0.00203009	12.7057	rs10161520||rs1024853||rs1037011||rs1053051||rs10735418||rs10778496||rs10778497||rs10778506||rs10778517||rs10861632||rs10861650||rs10861661||rs10861662||rs10861663||rs10861666||rs10861678||rs11113118||rs11113137||rs11615982||rs1216006||rs12369214||rs13378103||rs1348566||rs17038814||rs1882542||rs1882543||rs1922432||rs1922433||rs202103829||rs2041894||rs2067615||rs2204886||rs35083805||rs3759310||rs377432955||rs3782709||rs4346064||rs4964476||rs4964491||rs4964494||rs4964506||rs4964511||rs553572137||rs61942367||rs6539288||rs66716938||rs7138037||rs716446||rs7302653||rs7307895||rs755710662||rs7972561||rs7977247||rs7977765||rs9651957	TRUE	intron_variant	MODIFIER	RIC8B	ENSG00000111785	0.370	0.925421	107090201	rs10778502	synonymous_variant	LOW	ENSG00000111783	RFX4	5.746	RP11-144F15.1 (37057) - ENSG00000257545	RIC8B (10283) - ENSG00000111785
12_34	106436097	107807728	FALSE	12	107205753	106811975	rs3782709	chr12:107205753_A_G	PUFA_pct	A	G	0.3562	0.0093	0.5726	0.6453	0.015	0.002	12.81	+-+	18.3	2.449	2	0.5318	Polyunsaturated Fatty Acids to Total Fatty Acids percentage	%	Fatty acids	Fatty acid ratios	Percentage	23453	23753	-0.00519452	0.0166765	0.121806	0.00635263	0.014953	0.173307	-0.0155226	0.00206187	13.2893	rs10161520||rs1024853||rs1037011||rs1053051||rs10735418||rs10778496||rs10778497||rs10778506||rs10778517||rs10861632||rs10861650||rs10861661||rs10861662||rs10861663||rs10861666||rs10861678||rs11113118||rs11113137||rs11615982||rs1216006||rs12369214||rs13378103||rs1348566||rs17038814||rs1882542||rs1882543||rs1922432||rs1922433||rs202103829||rs2041894||rs2067615||rs2204886||rs35083805||rs3759310||rs377432955||rs3782709||rs4346064||rs4964476||rs4964491||rs4964494||rs4964506||rs4964511||rs553572137||rs61942367||rs6539288||rs66716938||rs7138037||rs716446||rs7302653||rs7307895||rs755710662||rs7972561||rs7977247||rs7977765||rs9651957	TRUE	intron_variant	MODIFIER	RIC8B	ENSG00000111785	0.370	0.925421	107090201	rs10778502	synonymous_variant	LOW	ENSG00000111783	RFX4	5.746	RP11-144F15.1 (37057) - ENSG00000257545	RIC8B (10283) - ENSG00000111785
12_34	106436097	107807728	FALSE	12	107206223	106812445	rs755710662	chr12:107206223_G_GT	IDL_C_pct	GT	G	0.2342	0.0061	0.1758	0.2354	-0.0148	0.0023	10.29	-+-	25	2.666	2	0.5789	Cholesterol to Total Lipids in IDL percentage	%	Relative lipoprotein lipid concentrations	IDL ratios	Percentage	23610	23910	-0.00392507	0.0216614	0.0674198	0.0103403	0.0164397	0.276249	-0.0154299	0.00229088	10.7864	rs10161520||rs1024853||rs1037011||rs1053051||rs10735418||rs10778496||rs10778497||rs10778506||rs10778517||rs10861632||rs10861650||rs10861661||rs10861662||rs10861663||rs10861666||rs10861678||rs11113118||rs11113137||rs11113186||rs116075459||rs11615982||rs1216006||rs12369214||rs1348566||rs1882542||rs1882543||rs1922432||rs1922433||rs202103829||rs2041894||rs2067615||rs2204886||rs35083805||rs3759310||rs377432955||rs3782709||rs4346064||rs4964476||rs4964491||rs4964494||rs4964506||rs4964511||rs553572137||rs61942367||rs6539288||rs66716938||rs7138037||rs716446||rs7295942||rs7302653||rs7307895||rs755710662||rs7972561||rs7977247||rs7977765||rs7979979||rs9651957	TRUE	intron_variant	MODIFIER	RIC8B	ENSG00000111785	2.883	0.832841	107173459	rs748053257	intron_variant	MODIFIER	ENSG00000111785	RIC8B	0.322	RP11-144F15.1 (37527) - ENSG00000257545	RIC8B (9813) - ENSG00000111785
12_34	106436097	107807728	FALSE	12	107206223	106812445	rs755710662	chr12:107206223_G_GT	IDL_FC_pct	GT	G	0.2342	0.0063	0.1758	0.2354	-0.0166	0.0024	11.61	-+-	3.8	2.08	2	0.4516	Free Cholesterol to Total Lipids in IDL percentage	%	Relative lipoprotein lipid concentrations	IDL ratios	Percentage	23612	23912	-0.025517	0.0222021	0.601313	0.006874	0.0170782	0.162845	-0.0170151	0.00241383	11.7443	rs10161520||rs1024853||rs1037011||rs1053051||rs10735418||rs10778496||rs10778497||rs10778506||rs10778517||rs10861632||rs10861650||rs10861661||rs10861662||rs10861663||rs10861666||rs10861678||rs11113118||rs11113137||rs11113186||rs116075459||rs11615982||rs1216006||rs12369214||rs1348566||rs1882542||rs1882543||rs1922432||rs1922433||rs202103829||rs2041894||rs2067615||rs2204886||rs35083805||rs3759310||rs377432955||rs3782709||rs4346064||rs4964476||rs4964491||rs4964494||rs4964506||rs4964511||rs553572137||rs61942367||rs6539288||rs66716938||rs7138037||rs716446||rs7295942||rs7302653||rs7307895||rs755710662||rs7972561||rs7977247||rs7977765||rs7979979||rs9651957	TRUE	intron_variant	MODIFIER	RIC8B	ENSG00000111785	2.883	0.832841	107173459	rs748053257	intron_variant	MODIFIER	ENSG00000111785	RIC8B	0.322	RP11-144F15.1 (37527) - ENSG00000257545	RIC8B (9813) - ENSG00000111785
12_34	106436097	107807728	FALSE	12	107206223	106812445	rs755710662	chr12:107206223_G_GT	IDL_TG_pct	GT	G	0.2342	0.0061	0.1758	0.2354	0.0173	0.0022	14.12	+-+	30.2	2.865	2	0.6221	Triglycerides to Total Lipids in IDL percentage	%	Relative lipoprotein lipid concentrations	IDL ratios	Percentage	23613	23913	0.0157521	0.0215556	0.33262	-0.0102624	0.0164814	0.272861	0.0178678	0.00226205	14.5509	rs10161520||rs1024853||rs1037011||rs1053051||rs10735418||rs10778496||rs10778497||rs10778506||rs10778517||rs10861632||rs10861650||rs10861661||rs10861662||rs10861663||rs10861666||rs10861678||rs11113118||rs11113137||rs11113186||rs116075459||rs11615982||rs1216006||rs12369214||rs1348566||rs1882542||rs1882543||rs1922432||rs1922433||rs202103829||rs2041894||rs2067615||rs2204886||rs35083805||rs3759310||rs377432955||rs3782709||rs4346064||rs4964476||rs4964491||rs4964494||rs4964506||rs4964511||rs553572137||rs61942367||rs6539288||rs66716938||rs7138037||rs716446||rs7295942||rs7302653||rs7307895||rs755710662||rs7972561||rs7977247||rs7977765||rs7979979||rs9651957	TRUE	intron_variant	MODIFIER	RIC8B	ENSG00000111785	2.883	0.832841	107173459	rs748053257	intron_variant	MODIFIER	ENSG00000111785	RIC8B	0.322	RP11-144F15.1 (37527) - ENSG00000257545	RIC8B (9813) - ENSG00000111785
12_34	106436097	107807728	FALSE	12	107206223	106812445	rs755710662	chr12:107206223_G_GT	L_HDL_CE_pct	GT	G	0.2343	0.0059	0.1758	0.2354	-0.02	0.0022	18.71	---	0	1.011	2	0.2196	Cholesteryl Esters to Total Lipids in Large HDL percentage	%	Relative lipoprotein lipid concentrations	Large HDL ratios	Percentage	23636	23936	-0.0238715	0.0219157	0.559015	-0.00338811	0.0168879	0.0752077	-0.0202535	0.00224947	18.6611	rs10161520||rs1024853||rs1037011||rs1053051||rs10735418||rs10778496||rs10778497||rs10778506||rs10778517||rs10861632||rs10861650||rs10861661||rs10861662||rs10861663||rs10861666||rs10861678||rs11113118||rs11113137||rs11113186||rs116075459||rs11615982||rs1216006||rs12369214||rs1348566||rs1882542||rs1882543||rs1922432||rs1922433||rs202103829||rs2041894||rs2067615||rs2204886||rs35083805||rs3759310||rs377432955||rs3782709||rs4346064||rs4964476||rs4964491||rs4964494||rs4964506||rs4964511||rs553572137||rs61942367||rs6539288||rs66716938||rs7138037||rs716446||rs7295942||rs7302653||rs7307895||rs755710662||rs7972561||rs7977247||rs7977765||rs7979979||rs9651957	TRUE	intron_variant	MODIFIER	RIC8B	ENSG00000111785	2.883	0.832841	107173459	rs748053257	intron_variant	MODIFIER	ENSG00000111785	RIC8B	0.322	RP11-144F15.1 (37527) - ENSG00000257545	RIC8B (9813) - ENSG00000111785
12_34	106436097	107807728	FALSE	12	107206223	106812445	rs755710662	chr12:107206223_G_GT	L_HDL_C_pct	GT	G	0.2343	0.0059	0.1758	0.2354	-0.0188	0.0022	17.19	-+-	0	1.546	2	0.3358	Cholesterol to Total Lipids in Large HDL percentage	%	Relative lipoprotein lipid concentrations	Large HDL ratios	Percentage	23635	23935	-0.0210379	0.0217845	0.476019	0.00175012	0.01669	0.0378738	-0.0191115	0.00220708	17.3231	rs10161520||rs1024853||rs1037011||rs1053051||rs10735418||rs10778496||rs10778497||rs10778506||rs10778517||rs10861632||rs10861650||rs10861661||rs10861662||rs10861663||rs10861666||rs10861678||rs11113118||rs11113137||rs11113186||rs116075459||rs11615982||rs1216006||rs12369214||rs1348566||rs1882542||rs1882543||rs1922432||rs1922433||rs202103829||rs2041894||rs2067615||rs2204886||rs35083805||rs3759310||rs377432955||rs3782709||rs4346064||rs4964476||rs4964491||rs4964494||rs4964506||rs4964511||rs553572137||rs61942367||rs6539288||rs66716938||rs7138037||rs716446||rs7295942||rs7302653||rs7307895||rs755710662||rs7972561||rs7977247||rs7977765||rs7979979||rs9651957	TRUE	intron_variant	MODIFIER	RIC8B	ENSG00000111785	2.883	0.832841	107173459	rs748053257	intron_variant	MODIFIER	ENSG00000111785	RIC8B	0.322	RP11-144F15.1 (37527) - ENSG00000257545	RIC8B (9813) - ENSG00000111785
12_34	106436097	107807728	FALSE	12	107206223	106812445	rs755710662	chr12:107206223_G_GT	L_LDL_FC_pct	GT	G	0.2343	0.006	0.1758	0.2354	-0.0181	0.0022	15.57	---	0	0.926	2	0.201	Free Cholesterol to Total Lipids in Large LDL percentage	%	Relative lipoprotein lipid concentrations	Large LDL ratios	Percentage	23617	23917	-0.00956934	0.0216144	0.1818	-0.0038458	0.0164586	0.0887118	-0.0184183	0.00223848	15.7206	rs10161520||rs1024853||rs1037011||rs1053051||rs10735418||rs10778496||rs10778497||rs10778506||rs10778517||rs10861632||rs10861650||rs10861661||rs10861662||rs10861663||rs10861666||rs10861678||rs11113118||rs11113137||rs11113186||rs116075459||rs11615982||rs1216006||rs12369214||rs1348566||rs1882542||rs1882543||rs1922432||rs1922433||rs202103829||rs2041894||rs2067615||rs2204886||rs35083805||rs3759310||rs377432955||rs3782709||rs4346064||rs4964476||rs4964491||rs4964494||rs4964506||rs4964511||rs553572137||rs61942367||rs6539288||rs66716938||rs7138037||rs716446||rs7295942||rs7302653||rs7307895||rs755710662||rs7972561||rs7977247||rs7977765||rs7979979||rs9651957	TRUE	intron_variant	MODIFIER	RIC8B	ENSG00000111785	2.883	0.832841	107173459	rs748053257	intron_variant	MODIFIER	ENSG00000111785	RIC8B	0.322	RP11-144F15.1 (37527) - ENSG00000257545	RIC8B (9813) - ENSG00000111785
12_34	106436097	107807728	FALSE	12	107206223	106812445	rs755710662	chr12:107206223_G_GT	XS_VLDL_CE_pct	GT	G	0.2343	0.006	0.1758	0.2354	-0.0167	0.0022	13.44	-+-	33.5	3.009	2	0.6535	Cholesteryl Esters to Total Lipids in Very Small VLDL percentage	%	Relative lipoprotein lipid concentrations	Very small VLDL ratios	Percentage	23606	23906	-0.0186207	0.021469	0.413682	0.0113378	0.0162976	0.312799	-0.0171574	0.00223098	13.8341	rs10161520||rs1024853||rs1037011||rs1053051||rs10735418||rs10778496||rs10778497||rs10778506||rs10778517||rs10861632||rs10861650||rs10861661||rs10861662||rs10861663||rs10861666||rs10861678||rs11113118||rs11113137||rs11113186||rs116075459||rs11615982||rs1216006||rs12369214||rs1348566||rs1882542||rs1882543||rs1922432||rs1922433||rs202103829||rs2041894||rs2067615||rs2204886||rs35083805||rs3759310||rs377432955||rs3782709||rs4346064||rs4964476||rs4964491||rs4964494||rs4964506||rs4964511||rs553572137||rs61942367||rs6539288||rs66716938||rs7138037||rs716446||rs7295942||rs7302653||rs7307895||rs755710662||rs7972561||rs7977247||rs7977765||rs7979979||rs9651957	TRUE	intron_variant	MODIFIER	RIC8B	ENSG00000111785	2.883	0.832841	107173459	rs748053257	intron_variant	MODIFIER	ENSG00000111785	RIC8B	0.322	RP11-144F15.1 (37527) - ENSG00000257545	RIC8B (9813) - ENSG00000111785
12_34	106436097	107807728	FALSE	12	107206223	106812445	rs755710662	chr12:107206223_G_GT	XS_VLDL_C_pct	GT	G	0.2342	0.0061	0.1758	0.2354	-0.0165	0.0022	13.06	-+-	33.3	3	2	0.6515	Cholesterol to Total Lipids in Very Small VLDL percentage	%	Relative lipoprotein lipid concentrations	Very small VLDL ratios	Percentage	23605	23905	-0.0173961	0.0215086	0.378168	0.0115361	0.016357	0.318178	-0.017056	0.00224939	13.4698	rs10161520||rs1024853||rs1037011||rs1053051||rs10735418||rs10778496||rs10778497||rs10778506||rs10778517||rs10861632||rs10861650||rs10861661||rs10861662||rs10861663||rs10861666||rs10861678||rs11113118||rs11113137||rs11113186||rs116075459||rs11615982||rs1216006||rs12369214||rs1348566||rs1882542||rs1882543||rs1922432||rs1922433||rs202103829||rs2041894||rs2067615||rs2204886||rs35083805||rs3759310||rs377432955||rs3782709||rs4346064||rs4964476||rs4964491||rs4964494||rs4964506||rs4964511||rs553572137||rs61942367||rs6539288||rs66716938||rs7138037||rs716446||rs7295942||rs7302653||rs7307895||rs755710662||rs7972561||rs7977247||rs7977765||rs7979979||rs9651957	TRUE	intron_variant	MODIFIER	RIC8B	ENSG00000111785	2.883	0.832841	107173459	rs748053257	intron_variant	MODIFIER	ENSG00000111785	RIC8B	0.322	RP11-144F15.1 (37527) - ENSG00000257545	RIC8B (9813) - ENSG00000111785
12_34	106436097	107807728	FALSE	12	107209957	106816179	12:107209957_AT_A	chr12:107209957_A_AT	VLDL_size	AT	A	0.2532	0.013	0.2513	0.3531	0.0168	0.0021	14.65	++-	45.7	3.686	2	0.8004	Average Diameter for VLDL Particles	nm	Lipoprotein particle sizes		Non-derived	23431	23731	-0.00663699	0.0167573	0.159858	0.037562	0.0157851	1.76116	0.0168461	0.0021621	14.1792	rs10161520||rs1024853||rs1037011||rs1053051||rs10735418||rs10778496||rs10778497||rs10778506||rs10778517||rs10861632||rs10861650||rs10861661||rs10861662||rs10861663||rs10861666||rs10861678||rs11113118||rs11113137||rs11113186||rs11615982||rs1216006||rs12369214||rs1348566||rs1882542||rs1882543||rs1922432||rs1922433||rs202103829||rs2041894||rs2067615||rs2204886||rs35083805||rs3759310||rs377432955||rs3782709||rs4346064||rs4964476||rs4964491||rs4964494||rs4964506||rs4964511||rs553572137||rs61942367||rs6539288||rs66716938||rs7138037||rs716446||rs7295942||rs7302653||rs7307895||rs755710662||rs7972561||rs7977247||rs7977765||rs7979979||rs9651957	TRUE	intron_variant	MODIFIER	RIC8B	ENSG00000111785	0.049	0.883978	107173459	rs748053257	intron_variant	MODIFIER	ENSG00000111785	RIC8B	0.322	RP11-144F15.1 (41261) - ENSG00000257545	RIC8B (6079) - ENSG00000111785
12_34	106436097	107807728	FALSE	12	107209957	106816179	12:107209957_AT_A	chr12:107209957_A_AT	XL_HDL_TG_pct	AT	A	0.2532	0.0129	0.2513	0.3531	0.0194	0.0021	19.46	+++	0	0.359	2	0.07803	Triglycerides to Total Lipids in Very Large HDL percentage	%	Relative lipoprotein lipid concentrations	Very large HDL ratios	Percentage	23633	23933	0.0105437	0.0167132	0.277258	0.0237983	0.0157539	0.883116	0.0194536	0.00214325	18.9511	rs10161520||rs1024853||rs1037011||rs1053051||rs10735418||rs10778496||rs10778497||rs10778506||rs10778517||rs10861632||rs10861650||rs10861661||rs10861662||rs10861663||rs10861666||rs10861678||rs11113118||rs11113137||rs11113186||rs11615982||rs1216006||rs12369214||rs1348566||rs1882542||rs1882543||rs1922432||rs1922433||rs202103829||rs2041894||rs2067615||rs2204886||rs35083805||rs3759310||rs377432955||rs3782709||rs4346064||rs4964476||rs4964491||rs4964494||rs4964506||rs4964511||rs553572137||rs61942367||rs6539288||rs66716938||rs7138037||rs716446||rs7295942||rs7302653||rs7307895||rs755710662||rs7972561||rs7977247||rs7977765||rs7979979||rs9651957	TRUE	intron_variant	MODIFIER	RIC8B	ENSG00000111785	0.049	0.883978	107173459	rs748053257	intron_variant	MODIFIER	ENSG00000111785	RIC8B	0.322	RP11-144F15.1 (41261) - ENSG00000257545	RIC8B (6079) - ENSG00000111785
12_34	106436097	107807728	FALSE	12	107228676	106834898	rs7138037	chr12:107228676_C_G	MUFA_pct	G	C	0.2342	0.01	0.0422	0.2363	0.0156	0.0023	11.3	+++	0	0.75	2	0.1629	Monounsaturated Fatty Acids to Total Fatty Acids percentage	%	Fatty acids	Fatty acid ratios	Percentage	23454	23754	0.00610415	0.0433507	0.0515767	0.0296741	0.0169663	1.09534	0.0153275	0.00227647	10.7794	rs10161520||rs1024853||rs1037011||rs1053051||rs10735418||rs10778496||rs10778497||rs10778506||rs10778517||rs10861632||rs10861650||rs10861661||rs10861662||rs10861663||rs10861666||rs10861678||rs11113118||rs11113137||rs11113186||rs11615982||rs1216006||rs12369214||rs1348566||rs1882542||rs1882543||rs1922432||rs1922433||rs202103829||rs2041894||rs2067615||rs2204886||rs35083805||rs3759310||rs377432955||rs3782709||rs4346064||rs4964476||rs4964491||rs4964494||rs4964506||rs4964511||rs553572137||rs61942367||rs6539288||rs66716938||rs7138037||rs716446||rs7295942||rs7302653||rs7307895||rs755710662||rs7972561||rs7977247||rs7977765||rs7979979||rs9651957	TRUE	intron_variant	MODIFIER	RIC8B	ENSG00000111785	1.033	0.835401	107173459	rs748053257	intron_variant	MODIFIER	ENSG00000111785	RIC8B	0.322	RIC8B (54414) - ENSG00000111785	RIC8B (12640) - ENSG00000111785
12_34	106436097	107807728	FALSE	12	107228676	106834898	rs7138037	chr12:107228676_C_G	M_LDL_FC_pct	G	C	0.2342	0.01	0.0422	0.2363	-0.0204	0.0022	19.51	---	0	0.033	2	0.0072	Free Cholesterol to Total Lipids in Medium LDL percentage	%	Relative lipoprotein lipid concentrations	Medium LDL ratios	Percentage	23622	23922	-0.0281804	0.0427808	0.292364	-0.0207244	0.0167177	0.667364	-0.0204141	0.00224101	19.0814	rs10161520||rs1024853||rs1037011||rs1053051||rs10735418||rs10778496||rs10778497||rs10778506||rs10778517||rs10861632||rs10861650||rs10861661||rs10861662||rs10861663||rs10861666||rs10861678||rs11113118||rs11113137||rs11113186||rs11615982||rs1216006||rs12369214||rs1348566||rs1882542||rs1882543||rs1922432||rs1922433||rs202103829||rs2041894||rs2067615||rs2204886||rs35083805||rs3759310||rs377432955||rs3782709||rs4346064||rs4964476||rs4964491||rs4964494||rs4964506||rs4964511||rs553572137||rs61942367||rs6539288||rs66716938||rs7138037||rs716446||rs7295942||rs7302653||rs7307895||rs755710662||rs7972561||rs7977247||rs7977765||rs7979979||rs9651957	TRUE	intron_variant	MODIFIER	RIC8B	ENSG00000111785	1.033	0.835401	107173459	rs748053257	intron_variant	MODIFIER	ENSG00000111785	RIC8B	0.322	RIC8B (54414) - ENSG00000111785	RIC8B (12640) - ENSG00000111785
12_34	106436097	107807728	FALSE	12	107228676	106834898	rs7138037	chr12:107228676_C_G	XL_VLDL_CE_pct	G	C	0.2342	0.0102	0.0422	0.2363	-0.0178	0.0023	14.41	---	0	0.201	2	0.04374	Cholesteryl Esters to Total Lipids in Very Large VLDL percentage	%	Relative lipoprotein lipid concentrations	Very large VLDL ratios	Percentage	23586	23886	-0.0173374	0.0428264	0.163927	-0.0103882	0.0166593	0.273345	-0.0179332	0.00228895	14.3279	rs10161520||rs1024853||rs1037011||rs1053051||rs10735418||rs10778496||rs10778497||rs10778506||rs10778517||rs10861632||rs10861650||rs10861661||rs10861662||rs10861663||rs10861666||rs10861678||rs11113118||rs11113137||rs11113186||rs11615982||rs1216006||rs12369214||rs1348566||rs1882542||rs1882543||rs1922432||rs1922433||rs202103829||rs2041894||rs2067615||rs2204886||rs35083805||rs3759310||rs377432955||rs3782709||rs4346064||rs4964476||rs4964491||rs4964494||rs4964506||rs4964511||rs553572137||rs61942367||rs6539288||rs66716938||rs7138037||rs716446||rs7295942||rs7302653||rs7307895||rs755710662||rs7972561||rs7977247||rs7977765||rs7979979||rs9651957	TRUE	intron_variant	MODIFIER	RIC8B	ENSG00000111785	1.033	0.835401	107173459	rs748053257	intron_variant	MODIFIER	ENSG00000111785	RIC8B	0.322	RIC8B (54414) - ENSG00000111785	RIC8B (12640) - ENSG00000111785
12_34	106436097	107807728	FALSE	12	107228676	106834898	rs7138037	chr12:107228676_C_G	XL_VLDL_C_pct	G	C	0.2342	0.0102	0.0422	0.2363	-0.0169	0.0023	13.05	---	0	0.376	2	0.08165	Cholesterol to Total Lipids in Very Large VLDL percentage	%	Relative lipoprotein lipid concentrations	Very large VLDL ratios	Percentage	23585	23885	-0.0182351	0.0429116	0.173357	-0.0068083	0.0166414	0.165928	-0.0170959	0.00229193	13.0601	rs10161520||rs1024853||rs1037011||rs1053051||rs10735418||rs10778496||rs10778497||rs10778506||rs10778517||rs10861632||rs10861650||rs10861661||rs10861662||rs10861663||rs10861666||rs10861678||rs11113118||rs11113137||rs11113186||rs11615982||rs1216006||rs12369214||rs1348566||rs1882542||rs1882543||rs1922432||rs1922433||rs202103829||rs2041894||rs2067615||rs2204886||rs35083805||rs3759310||rs377432955||rs3782709||rs4346064||rs4964476||rs4964491||rs4964494||rs4964506||rs4964511||rs553572137||rs61942367||rs6539288||rs66716938||rs7138037||rs716446||rs7295942||rs7302653||rs7307895||rs755710662||rs7972561||rs7977247||rs7977765||rs7979979||rs9651957	TRUE	intron_variant	MODIFIER	RIC8B	ENSG00000111785	1.033	0.835401	107173459	rs748053257	intron_variant	MODIFIER	ENSG00000111785	RIC8B	0.322	RIC8B (54414) - ENSG00000111785	RIC8B (12640) - ENSG00000111785
12_34	106436097	107807728	FALSE	12	107239947	106846169	rs1579808	chr12:107239947_A_G	S_LDL_TG	G	A	0.3704	0.0193	0.3676	0.5251	0.0172	0.002	16.39	++-	0	1.361	2	0.2956	Triglycerides in Small LDL	mmol/L	Lipoprotein subclasses	Small LDL (average diameter 18.7 nm)	Non-derived	23550	23850	-0.00221068	0.016766	0.0481289	0.0164093	0.0148149	0.571827	0.017481	0.00207671	16.4154	rs10161520||rs1024853||rs1037011||rs1053051||rs10735418||rs10778496||rs10778497||rs10778506||rs10778517||rs10861632||rs10861650||rs10861661||rs10861662||rs10861663||rs10861666||rs10861678||rs11113118||rs11113137||rs11615982||rs1216006||rs12369214||rs13378103||rs1348566||rs17038814||rs1882542||rs1882543||rs1922432||rs1922433||rs202103829||rs2024517||rs2041894||rs2067615||rs2204886||rs35083805||rs3759310||rs377432955||rs3782709||rs4346064||rs4964183||rs4964476||rs4964491||rs4964494||rs4964506||rs4964511||rs553572137||rs61942367||rs6539288||rs66716938||rs7138037||rs716446||rs7295942||rs7302653||rs7307895||rs755710662||rs7972561||rs7977247||rs7977765||rs7979979||rs9651957	TRUE	intron_variant	MODIFIER	RIC8B	ENSG00000111785	1.830	0.977027	107090201	rs10778502	synonymous_variant	LOW	ENSG00000111783	RFX4	5.746	RIC8B (43143) - ENSG00000111785	RIC8B (23911) - ENSG00000111785
12_34	106436097	107807728	FALSE	12	107239947	106846169	rs1579808	chr12:107239947_A_G	TG_by_PG	G	A	0.3703	0.0188	0.3676	0.5251	0.0191	0.0019	22.74	++-	49.7	3.976	2	0.8634	Triglycerides to Phosphoglycerides ratio	ratio	Other lipids		Ratio	23435	23735	-0.00107498	0.0161735	0.0236467	0.0411542	0.0141879	2.429	0.0189828	0.00194552	21.7646	rs10161520||rs1024853||rs1037011||rs1053051||rs10735418||rs10778496||rs10778497||rs10778506||rs10778517||rs10861632||rs10861650||rs10861661||rs10861662||rs10861663||rs10861666||rs10861678||rs11113118||rs11113137||rs11615982||rs1216006||rs12369214||rs13378103||rs1348566||rs17038814||rs1882542||rs1882543||rs1922432||rs1922433||rs202103829||rs2024517||rs2041894||rs2067615||rs2204886||rs35083805||rs3759310||rs377432955||rs3782709||rs4346064||rs4964183||rs4964476||rs4964491||rs4964494||rs4964506||rs4964511||rs553572137||rs61942367||rs6539288||rs66716938||rs7138037||rs716446||rs7295942||rs7302653||rs7307895||rs755710662||rs7972561||rs7977247||rs7977765||rs7979979||rs9651957	TRUE	intron_variant	MODIFIER	RIC8B	ENSG00000111785	1.830	0.977027	107090201	rs10778502	synonymous_variant	LOW	ENSG00000111783	RFX4	5.746	RIC8B (43143) - ENSG00000111785	RIC8B (23911) - ENSG00000111785
12_34	106436097	107807728	FALSE	12	107239947	106846169	rs1579808	chr12:107239947_A_G	Total_TG	G	A	0.3704	0.0192	0.3676	0.5251	0.0179	0.002	18.05	++-	0	1.649	2	0.358	Total Triglycerides	mmol/L	Triglycerides		Composite	23407	23707	-0.0030044	0.0167144	0.0668422	0.0216598	0.014759	0.847034	0.018192	0.00206343	17.9274	rs10161520||rs1024853||rs1037011||rs1053051||rs10735418||rs10778496||rs10778497||rs10778506||rs10778517||rs10861632||rs10861650||rs10861661||rs10861662||rs10861663||rs10861666||rs10861678||rs11113118||rs11113137||rs11615982||rs1216006||rs12369214||rs13378103||rs1348566||rs17038814||rs1882542||rs1882543||rs1922432||rs1922433||rs202103829||rs2024517||rs2041894||rs2067615||rs2204886||rs35083805||rs3759310||rs377432955||rs3782709||rs4346064||rs4964183||rs4964476||rs4964491||rs4964494||rs4964506||rs4964511||rs553572137||rs61942367||rs6539288||rs66716938||rs7138037||rs716446||rs7295942||rs7302653||rs7307895||rs755710662||rs7972561||rs7977247||rs7977765||rs7979979||rs9651957	TRUE	intron_variant	MODIFIER	RIC8B	ENSG00000111785	1.830	0.977027	107090201	rs10778502	synonymous_variant	LOW	ENSG00000111783	RFX4	5.746	RIC8B (43143) - ENSG00000111785	RIC8B (23911) - ENSG00000111785
12_34	106436097	107807728	FALSE	12	107239947	106846169	rs1579808	chr12:107239947_A_G	XL_VLDL_L	G	A	0.3704	0.0193	0.3676	0.5251	0.017	0.002	16.29	++-	33.2	2.993	2	0.6499	Total Lipids in Very Large VLDL	mmol/L	Lipoprotein subclasses	Very large VLDL (average diameter 64 nm)	Composite	23489	23789	-0.0101704	0.0166118	0.267303	0.0250886	0.0146462	1.0619	0.0172344	0.00206055	16.2172	rs10161520||rs1024853||rs1037011||rs1053051||rs10735418||rs10778496||rs10778497||rs10778506||rs10778517||rs10861632||rs10861650||rs10861661||rs10861662||rs10861663||rs10861666||rs10861678||rs11113118||rs11113137||rs11615982||rs1216006||rs12369214||rs13378103||rs1348566||rs17038814||rs1882542||rs1882543||rs1922432||rs1922433||rs202103829||rs2024517||rs2041894||rs2067615||rs2204886||rs35083805||rs3759310||rs377432955||rs3782709||rs4346064||rs4964183||rs4964476||rs4964491||rs4964494||rs4964506||rs4964511||rs553572137||rs61942367||rs6539288||rs66716938||rs7138037||rs716446||rs7295942||rs7302653||rs7307895||rs755710662||rs7972561||rs7977247||rs7977765||rs7979979||rs9651957	TRUE	intron_variant	MODIFIER	RIC8B	ENSG00000111785	1.830	0.977027	107090201	rs10778502	synonymous_variant	LOW	ENSG00000111783	RFX4	5.746	RIC8B (43143) - ENSG00000111785	RIC8B (23911) - ENSG00000111785
12_34	106436097	107807728	FALSE	12	107239947	106846169	rs1579808	chr12:107239947_A_G	XL_VLDL_P	G	A	0.3704	0.0193	0.3676	0.5251	0.0175	0.002	17.23	++-	30.3	2.871	2	0.6234	Concentration of Very Large VLDL Particles	mmol/L	Lipoprotein subclasses	Very large VLDL (average diameter 64 nm)	Non-derived	23488	23788	-0.00885643	0.0165789	0.226796	0.0259856	0.0146517	1.1184	0.017692	0.00205655	17.1089	rs10161520||rs1024853||rs1037011||rs1053051||rs10735418||rs10778496||rs10778497||rs10778506||rs10778517||rs10861632||rs10861650||rs10861661||rs10861662||rs10861663||rs10861666||rs10861678||rs11113118||rs11113137||rs11615982||rs1216006||rs12369214||rs13378103||rs1348566||rs17038814||rs1882542||rs1882543||rs1922432||rs1922433||rs202103829||rs2024517||rs2041894||rs2067615||rs2204886||rs35083805||rs3759310||rs377432955||rs3782709||rs4346064||rs4964183||rs4964476||rs4964491||rs4964494||rs4964506||rs4964511||rs553572137||rs61942367||rs6539288||rs66716938||rs7138037||rs716446||rs7295942||rs7302653||rs7307895||rs755710662||rs7972561||rs7977247||rs7977765||rs7979979||rs9651957	TRUE	intron_variant	MODIFIER	RIC8B	ENSG00000111785	1.830	0.977027	107090201	rs10778502	synonymous_variant	LOW	ENSG00000111783	RFX4	5.746	RIC8B (43143) - ENSG00000111785	RIC8B (23911) - ENSG00000111785
12_34	106436097	107807728	FALSE	12	107239947	106846169	rs1579808	chr12:107239947_A_G	XL_VLDL_PL	G	A	0.3705	0.0194	0.3676	0.5251	0.0166	0.002	15.47	++-	38.9	3.275	2	0.7112	Phospholipids in Very Large VLDL	mmol/L	Lipoprotein subclasses	Very large VLDL (average diameter 64 nm)	Non-derived	23490	23790	-0.0108059	0.0166082	0.287955	0.0273452	0.0146518	1.20765	0.0168533	0.00207559	15.3306	rs10161520||rs1024853||rs1037011||rs1053051||rs10735418||rs10778496||rs10778497||rs10778506||rs10778517||rs10861632||rs10861650||rs10861661||rs10861662||rs10861663||rs10861666||rs10861678||rs11113118||rs11113137||rs11615982||rs1216006||rs12369214||rs13378103||rs1348566||rs17038814||rs1882542||rs1882543||rs1922432||rs1922433||rs202103829||rs2024517||rs2041894||rs2067615||rs2204886||rs35083805||rs3759310||rs377432955||rs3782709||rs4346064||rs4964183||rs4964476||rs4964491||rs4964494||rs4964506||rs4964511||rs553572137||rs61942367||rs6539288||rs66716938||rs7138037||rs716446||rs7295942||rs7302653||rs7307895||rs755710662||rs7972561||rs7977247||rs7977765||rs7979979||rs9651957	TRUE	intron_variant	MODIFIER	RIC8B	ENSG00000111785	1.830	0.977027	107090201	rs10778502	synonymous_variant	LOW	ENSG00000111783	RFX4	5.746	RIC8B (43143) - ENSG00000111785	RIC8B (23911) - ENSG00000111785
12_34	106436097	107807728	FALSE	12	107239947	106846169	rs1579808	chr12:107239947_A_G	XS_VLDL_TG	G	A	0.3703	0.0189	0.3676	0.5251	0.0185	0.002	19.55	+++	0	0.788	2	0.1711	Triglycerides in Very Small VLDL	mmol/L	Lipoprotein subclasses	Very small VLDL (average diameter 31.3 nm)	Non-derived	23522	23822	0.00392825	0.016771	0.0889453	0.0164864	0.0148409	0.574103	0.0187473	0.00203783	19.4448	rs10161520||rs1024853||rs1037011||rs1053051||rs10735418||rs10778496||rs10778497||rs10778506||rs10778517||rs10861632||rs10861650||rs10861661||rs10861662||rs10861663||rs10861666||rs10861678||rs11113118||rs11113137||rs11615982||rs1216006||rs12369214||rs13378103||rs1348566||rs17038814||rs1882542||rs1882543||rs1922432||rs1922433||rs202103829||rs2024517||rs2041894||rs2067615||rs2204886||rs35083805||rs3759310||rs377432955||rs3782709||rs4346064||rs4964183||rs4964476||rs4964491||rs4964494||rs4964506||rs4964511||rs553572137||rs61942367||rs6539288||rs66716938||rs7138037||rs716446||rs7295942||rs7302653||rs7307895||rs755710662||rs7972561||rs7977247||rs7977765||rs7979979||rs9651957	TRUE	intron_variant	MODIFIER	RIC8B	ENSG00000111785	1.830	0.977027	107090201	rs10778502	synonymous_variant	LOW	ENSG00000111783	RFX4	5.746	RIC8B (43143) - ENSG00000111785	RIC8B (23911) - ENSG00000111785
12_34	106436097	107807728	FALSE	12	107239947	106846169	rs1579808	chr12:107239947_A_G	XXL_VLDL_C	G	A	0.3704	0.0191	0.3676	0.5251	0.016	0.002	14.64	++-	41.6	3.422	2	0.7432	Cholesterol in Chylomicrons and Extremely Large VLDL	mmol/L	Lipoprotein subclasses	Chylomicrons and extremely large VLDL (particle diameters from 75 nm upwards)	Composite	23484	23784	-0.0101185	0.0167591	0.262805	0.0306372	0.0147229	1.42665	0.0161562	0.00205976	14.3591	rs10161520||rs1024853||rs1037011||rs1053051||rs10735418||rs10778496||rs10778497||rs10778506||rs10778517||rs10861632||rs10861650||rs10861661||rs10861662||rs10861663||rs10861666||rs10861678||rs11113118||rs11113137||rs11615982||rs1216006||rs12369214||rs13378103||rs1348566||rs17038814||rs1882542||rs1882543||rs1922432||rs1922433||rs202103829||rs2024517||rs2041894||rs2067615||rs2204886||rs35083805||rs3759310||rs377432955||rs3782709||rs4346064||rs4964183||rs4964476||rs4964491||rs4964494||rs4964506||rs4964511||rs553572137||rs61942367||rs6539288||rs66716938||rs7138037||rs716446||rs7295942||rs7302653||rs7307895||rs755710662||rs7972561||rs7977247||rs7977765||rs7979979||rs9651957	TRUE	intron_variant	MODIFIER	RIC8B	ENSG00000111785	1.830	0.977027	107090201	rs10778502	synonymous_variant	LOW	ENSG00000111783	RFX4	5.746	RIC8B (43143) - ENSG00000111785	RIC8B (23911) - ENSG00000111785
12_34	106436097	107807728	FALSE	12	107239947	106846169	rs1579808	chr12:107239947_A_G	XXL_VLDL_P	G	A	0.3704	0.0191	0.3676	0.5251	0.0164	0.002	15.37	++-	40.7	3.371	2	0.7319	Concentration of Chylomicrons and Extremely Large VLDL Particles	mmol/L	Lipoprotein subclasses	Chylomicrons and extremely large VLDL (particle diameters from 75 nm upwards)	Non-derived	23481	23781	-0.0092245	0.0167618	0.235007	0.0313685	0.0147425	1.4768	0.016508	0.00205325	15.0463	rs10161520||rs1024853||rs1037011||rs1053051||rs10735418||rs10778496||rs10778497||rs10778506||rs10778517||rs10861632||rs10861650||rs10861661||rs10861662||rs10861663||rs10861666||rs10861678||rs11113118||rs11113137||rs11615982||rs1216006||rs12369214||rs13378103||rs1348566||rs17038814||rs1882542||rs1882543||rs1922432||rs1922433||rs202103829||rs2024517||rs2041894||rs2067615||rs2204886||rs35083805||rs3759310||rs377432955||rs3782709||rs4346064||rs4964183||rs4964476||rs4964491||rs4964494||rs4964506||rs4964511||rs553572137||rs61942367||rs6539288||rs66716938||rs7138037||rs716446||rs7295942||rs7302653||rs7307895||rs755710662||rs7972561||rs7977247||rs7977765||rs7979979||rs9651957	TRUE	intron_variant	MODIFIER	RIC8B	ENSG00000111785	1.830	0.977027	107090201	rs10778502	synonymous_variant	LOW	ENSG00000111783	RFX4	5.746	RIC8B (43143) - ENSG00000111785	RIC8B (23911) - ENSG00000111785
12_34	106436097	107807728	FALSE	12	107319661	106925883	rs10861678	chr12:107319661_A_G	HDL_TG	G	A	0.265	0.0123	0.0541	0.2658	0.0196	0.0022	18.36	+++	0	0.366	2	0.0795	Triglycerides in HDL	mmol/L	Triglycerides		Composite	23410	23710	0.0139572	0.0379152	0.14704	0.0292191	0.0164551	1.12042	0.0194862	0.00222394	17.7173	rs10161520||rs1017168||rs1024853||rs1037011||rs1053051||rs10735418||rs10778506||rs10778517||rs10778528||rs10861632||rs10861650||rs10861661||rs10861662||rs10861663||rs10861666||rs10861678||rs10861694||rs10861704||rs11113118||rs11113137||rs11113186||rs1216006||rs12369214||rs13378103||rs1348566||rs1882542||rs1882543||rs1921126||rs1922432||rs1922433||rs202103829||rs2041894||rs2067615||rs2204886||rs35083805||rs3759310||rs377432955||rs3782709||rs4346064||rs4964476||rs4964491||rs4964494||rs4964506||rs4964511||rs553572137||rs5800723||rs61942367||rs6539288||rs66716938||rs7138037||rs7302653||rs7307895||rs755710662||rs7972561||rs7977247||rs7977765||rs9651957	TRUE	intergenic_variant	MODIFIER	-	-	0.467	0.926554	107296028	rs7976343	upstream_gene_variant	MODIFIER	ENSG00000257119	EEF1B2P4	13.42	C12orf23 (29836) - ENSG00000151135	C12orf23 (29836) - ENSG00000151135
12_34	106436097	107807728	FALSE	12	107319661	106925883	rs10861678	chr12:107319661_A_G	L_LDL_TG_pct	G	A	0.265	0.0124	0.0541	0.2658	0.0167	0.0022	13.65	++-	0	0.349	2	0.07572	Triglycerides to Total Lipids in Large LDL percentage	%	Relative lipoprotein lipid concentrations	Large LDL ratios	Percentage	23618	23918	-0.00528516	0.037219	0.0520379	0.0166455	0.0159938	0.525795	0.0167313	0.00220578	13.4789	rs10161520||rs1017168||rs1024853||rs1037011||rs1053051||rs10735418||rs10778506||rs10778517||rs10778528||rs10861632||rs10861650||rs10861661||rs10861662||rs10861663||rs10861666||rs10861678||rs10861694||rs10861704||rs11113118||rs11113137||rs11113186||rs1216006||rs12369214||rs13378103||rs1348566||rs1882542||rs1882543||rs1921126||rs1922432||rs1922433||rs202103829||rs2041894||rs2067615||rs2204886||rs35083805||rs3759310||rs377432955||rs3782709||rs4346064||rs4964476||rs4964491||rs4964494||rs4964506||rs4964511||rs553572137||rs5800723||rs61942367||rs6539288||rs66716938||rs7138037||rs7302653||rs7307895||rs755710662||rs7972561||rs7977247||rs7977765||rs9651957	TRUE	intergenic_variant	MODIFIER	-	-	0.467	0.926554	107296028	rs7976343	upstream_gene_variant	MODIFIER	ENSG00000257119	EEF1B2P4	13.42	C12orf23 (29836) - ENSG00000151135	C12orf23 (29836) - ENSG00000151135
12_34	106436097	107807728	FALSE	12	107319661	106925883	rs10861678	chr12:107319661_A_G	M_HDL_TG	G	A	0.265	0.0123	0.0541	0.2658	0.0191	0.0022	17.24	+++	0	0.544	2	0.1181	Triglycerides in Medium HDL	mmol/L	Lipoprotein subclasses	Medium HDL (average diameter 10.9 nm)	Non-derived	23571	23871	0.00752191	0.0379554	0.0742207	0.0300844	0.0164771	1.16829	0.0189222	0.00223319	16.622	rs10161520||rs1017168||rs1024853||rs1037011||rs1053051||rs10735418||rs10778506||rs10778517||rs10778528||rs10861632||rs10861650||rs10861661||rs10861662||rs10861663||rs10861666||rs10861678||rs10861694||rs10861704||rs11113118||rs11113137||rs11113186||rs1216006||rs12369214||rs13378103||rs1348566||rs1882542||rs1882543||rs1921126||rs1922432||rs1922433||rs202103829||rs2041894||rs2067615||rs2204886||rs35083805||rs3759310||rs377432955||rs3782709||rs4346064||rs4964476||rs4964491||rs4964494||rs4964506||rs4964511||rs553572137||rs5800723||rs61942367||rs6539288||rs66716938||rs7138037||rs7302653||rs7307895||rs755710662||rs7972561||rs7977247||rs7977765||rs9651957	TRUE	intergenic_variant	MODIFIER	-	-	0.467	0.926554	107296028	rs7976343	upstream_gene_variant	MODIFIER	ENSG00000257119	EEF1B2P4	13.42	C12orf23 (29836) - ENSG00000151135	C12orf23 (29836) - ENSG00000151135
12_34	106436097	107807728	FALSE	12	107319661	106925883	rs10861678	chr12:107319661_A_G	M_LDL_TG_pct	G	A	0.265	0.0125	0.0541	0.2658	0.0168	0.0022	13.63	++-	0	0.454	2	0.09867	Triglycerides to Total Lipids in Medium LDL percentage	%	Relative lipoprotein lipid concentrations	Medium LDL ratios	Percentage	23623	23923	-0.00824535	0.0372396	0.0836668	0.0172326	0.0160668	0.547497	0.0168814	0.0022265	13.4684	rs10161520||rs1017168||rs1024853||rs1037011||rs1053051||rs10735418||rs10778506||rs10778517||rs10778528||rs10861632||rs10861650||rs10861661||rs10861662||rs10861663||rs10861666||rs10861678||rs10861694||rs10861704||rs11113118||rs11113137||rs11113186||rs1216006||rs12369214||rs13378103||rs1348566||rs1882542||rs1882543||rs1921126||rs1922432||rs1922433||rs202103829||rs2041894||rs2067615||rs2204886||rs35083805||rs3759310||rs377432955||rs3782709||rs4346064||rs4964476||rs4964491||rs4964494||rs4964506||rs4964511||rs553572137||rs5800723||rs61942367||rs6539288||rs66716938||rs7138037||rs7302653||rs7307895||rs755710662||rs7972561||rs7977247||rs7977765||rs9651957	TRUE	intergenic_variant	MODIFIER	-	-	0.467	0.926554	107296028	rs7976343	upstream_gene_variant	MODIFIER	ENSG00000257119	EEF1B2P4	13.42	C12orf23 (29836) - ENSG00000151135	C12orf23 (29836) - ENSG00000151135
12_34	106436097	107807728	FALSE	12	107319661	106925883	rs10861678	chr12:107319661_A_G	S_HDL_C_pct	G	A	0.265	0.0125	0.0541	0.2658	-0.018	0.0022	15.42	---	0	0.5	2	0.1086	Cholesterol to Total Lipids in Small HDL percentage	%	Relative lipoprotein lipid concentrations	Small HDL ratios	Percentage	23645	23945	-0.0137068	0.0374451	0.146103	-0.0293866	0.0164259	1.13307	-0.017818	0.00223631	14.7911	rs10161520||rs1017168||rs1024853||rs1037011||rs1053051||rs10735418||rs10778506||rs10778517||rs10778528||rs10861632||rs10861650||rs10861661||rs10861662||rs10861663||rs10861666||rs10861678||rs10861694||rs10861704||rs11113118||rs11113137||rs11113186||rs1216006||rs12369214||rs13378103||rs1348566||rs1882542||rs1882543||rs1921126||rs1922432||rs1922433||rs202103829||rs2041894||rs2067615||rs2204886||rs35083805||rs3759310||rs377432955||rs3782709||rs4346064||rs4964476||rs4964491||rs4964494||rs4964506||rs4964511||rs553572137||rs5800723||rs61942367||rs6539288||rs66716938||rs7138037||rs7302653||rs7307895||rs755710662||rs7972561||rs7977247||rs7977765||rs9651957	TRUE	intergenic_variant	MODIFIER	-	-	0.467	0.926554	107296028	rs7976343	upstream_gene_variant	MODIFIER	ENSG00000257119	EEF1B2P4	13.42	C12orf23 (29836) - ENSG00000151135	C12orf23 (29836) - ENSG00000151135
12_34	106436097	107807728	FALSE	12	107319661	106925883	rs10861678	chr12:107319661_A_G	S_LDL_FC_pct	G	A	0.265	0.0123	0.0541	0.2658	-0.0199	0.0022	19.51	--+	0	1.529	2	0.332	Free Cholesterol to Total Lipids in Small LDL percentage	%	Relative lipoprotein lipid concentrations	Small LDL ratios	Percentage	23627	23927	0.0021553	0.0371764	0.020557	-0.0374284	0.0162678	1.66948	-0.0196209	0.0021778	18.6842	rs10161520||rs1017168||rs1024853||rs1037011||rs1053051||rs10735418||rs10778506||rs10778517||rs10778528||rs10861632||rs10861650||rs10861661||rs10861662||rs10861663||rs10861666||rs10861678||rs10861694||rs10861704||rs11113118||rs11113137||rs11113186||rs1216006||rs12369214||rs13378103||rs1348566||rs1882542||rs1882543||rs1921126||rs1922432||rs1922433||rs202103829||rs2041894||rs2067615||rs2204886||rs35083805||rs3759310||rs377432955||rs3782709||rs4346064||rs4964476||rs4964491||rs4964494||rs4964506||rs4964511||rs553572137||rs5800723||rs61942367||rs6539288||rs66716938||rs7138037||rs7302653||rs7307895||rs755710662||rs7972561||rs7977247||rs7977765||rs9651957	TRUE	intergenic_variant	MODIFIER	-	-	0.467	0.926554	107296028	rs7976343	upstream_gene_variant	MODIFIER	ENSG00000257119	EEF1B2P4	13.42	C12orf23 (29836) - ENSG00000151135	C12orf23 (29836) - ENSG00000151135
12_34	106436097	107807728	FALSE	12	107319661	106925883	rs10861678	chr12:107319661_A_G	S_LDL_TG_pct	G	A	0.265	0.0123	0.0541	0.2658	0.0197	0.0022	19.3	++-	0	0.679	2	0.1475	Triglycerides to Total Lipids in Small LDL percentage	%	Relative lipoprotein lipid concentrations	Small LDL ratios	Percentage	23628	23928	-0.00497225	0.0369767	0.0491335	0.0275087	0.016123	1.05565	0.0196883	0.00217785	18.8061	rs10161520||rs1017168||rs1024853||rs1037011||rs1053051||rs10735418||rs10778506||rs10778517||rs10778528||rs10861632||rs10861650||rs10861661||rs10861662||rs10861663||rs10861666||rs10861678||rs10861694||rs10861704||rs11113118||rs11113137||rs11113186||rs1216006||rs12369214||rs13378103||rs1348566||rs1882542||rs1882543||rs1921126||rs1922432||rs1922433||rs202103829||rs2041894||rs2067615||rs2204886||rs35083805||rs3759310||rs377432955||rs3782709||rs4346064||rs4964476||rs4964491||rs4964494||rs4964506||rs4964511||rs553572137||rs5800723||rs61942367||rs6539288||rs66716938||rs7138037||rs7302653||rs7307895||rs755710662||rs7972561||rs7977247||rs7977765||rs9651957	TRUE	intergenic_variant	MODIFIER	-	-	0.467	0.926554	107296028	rs7976343	upstream_gene_variant	MODIFIER	ENSG00000257119	EEF1B2P4	13.42	C12orf23 (29836) - ENSG00000151135	C12orf23 (29836) - ENSG00000151135
12_34	106436097	107807728	FALSE	12	107368756	106974978	rs34649965	chr12:107368756_G_GA	S_HDL_CE_pct	G	GA	0.3026	0.0152	0.6958	0.873	0.0172	0.0021	15.44	++-	0	1.449	2	0.3146	Cholesteryl Esters to Total Lipids in Small HDL percentage	%	Relative lipoprotein lipid concentrations	Small HDL ratios	Percentage	23646	23946	0.00130588	0.0249424	0.0185233	-0.0323361	0.0160046	1.36312	-0.0170658	0.00213665	14.86	rs10161520||rs1017168||rs1024853||rs1037011||rs1053051||rs10735418||rs10778496||rs10778497||rs10778506||rs10778517||rs10778528||rs10861632||rs10861650||rs10861661||rs10861662||rs10861663||rs10861666||rs10861678||rs10861694||rs10861704||rs11113118||rs11113137||rs11113186||rs1216006||rs12369214||rs13378103||rs1348566||rs1882542||rs1882543||rs1921126||rs1922432||rs1922433||rs202103829||rs2041894||rs2067615||rs2204886||rs35083805||rs3759310||rs377432955||rs3782709||rs4346064||rs4964476||rs4964491||rs4964494||rs4964506||rs4964511||rs553572137||rs5800723||rs61942367||rs6539288||rs66716938||rs7138037||rs716446||rs7302653||rs7307895||rs7312774||rs755710662||rs7972561||rs7977247||rs7977765||rs9651957	TRUE	downstream_gene_variant	MODIFIER	MTERFD3	ENSG00000120832	0.253	0.834415	107362153	rs574710909	intron_variant	MODIFIER	ENSG00000151135	C12orf23	0.966	MTERFD3 (2313) - ENSG00000120832	C12orf23 (3507) - ENSG00000151135
12_34	106436097	107807728	FALSE	12	107494215	107100437	rs68001900	chr12:107494215_T_TTTTTTTTTG	XL_HDL_TG	TTTTTTTTTG	T	0.3882	0.0186	0.1825	0.4012	0.0137	0.002	11.01	+-+	9.5	2.21	2	0.4799	Triglycerides in Very Large HDL	mmol/L	Lipoprotein subclasses	Very large HDL (average diameter 14.3 nm)	Non-derived	23557	23857	0.0392513	0.0224151	1.09731	-0.000352695	0.0147356	0.00837326	0.0137683	0.00204034	10.8243	rs10161520||rs1017168||rs1024853||rs1037011||rs1053051||rs10735418||rs10778506||rs10778517||rs10778528||rs10861661||rs10861662||rs10861663||rs10861678||rs10861694||rs10861704||rs11113118||rs11113186||rs12369214||rs13378103||rs1348566||rs1882542||rs1921126||rs202103829||rs2041894||rs35083805||rs3759310||rs377432955||rs3782709||rs4964491||rs4964494||rs4964506||rs4964511||rs553572137||rs5800723||rs6539288||rs66716938||rs7138037||rs7302653||rs7307895||rs755710662||rs7972561||rs7977247||rs7977765||rs9651957	TRUE	intron_variant&non_coding_transcript_variant	MODIFIER	RP11-797M17.1	ENSG00000257548	0.620	0.883346	107404565	-	intron_variant	MODIFIER	ENSG00000008405	CRY1	-	CRY1 (6608) - ENSG00000008405	CRY1 (6608) - ENSG00000008405
12_34	106436097	107807728	FALSE	12	107497957	107104179	rs111367836	chr12:107497957_T_TA	Citrate	T	TA	0.5559	0.0297	0.4409	0.7213	0.014	0.002	11.37	++-	53	4.259	2	0.9249	Citrate	mmol/L	Glycolysis related metabolites		Non-derived	23473	23773	0.0248577	0.0189364	0.722885	-0.0157147	0.0145508	0.552616	-0.0143834	0.00204711	11.6733	rs1017168||rs1053051||rs10778528||rs10861678||rs10861694||rs10861704||rs11113186||rs11113204||rs1921126||rs553572137||rs5800723||rs7304278	TRUE	intron_variant&non_coding_transcript_variant	MODIFIER	RP11-797M17.1	ENSG00000257548	1.109	0.986053	107487069	rs3809235	5_prime_UTR_variant	MODIFIER	ENSG00000008405	CRY1	18.32	CRY1 (10350) - ENSG00000008405	CRY1 (10350) - ENSG00000008405
12_34	106436097	107807728	FALSE	12	107520361	107126583	rs35170118	chr12:107520361_T_TA	L_HDL_TG	T	TA	0.3718	0.0119	0.6005	0.7423	-0.0146	0.0019	13.26	---	0	0.438	2	0.09521	Triglycerides in Large HDL	mmol/L	Lipoprotein subclasses	Large HDL (average diameter 12.1 nm)	Non-derived	23564	23864	0.0130569	0.0195209	0.297931	0.00504122	0.0146151	0.13659	0.0147395	0.00196276	13.2269	rs1017168||rs1024853||rs1037011||rs1053051||rs10735418||rs10778517||rs10778528||rs10861661||rs10861662||rs10861678||rs10861694||rs10861704||rs11113118||rs11113186||rs13378103||rs1348566||rs1921126||rs202103829||rs2041894||rs377432955||rs4964491||rs4964494||rs4964506||rs4964511||rs553572137||rs5800723||rs6539288||rs7138037||rs7302653||rs7307895||rs755710662||rs7977247||rs7977765	TRUE	downstream_gene_variant	MODIFIER	RP11-797M17.1	ENSG00000257548	0.384	0.946021	107404565	-	intron_variant	MODIFIER	ENSG00000008405	CRY1	-	CRY1 (32754) - ENSG00000008405	CRY1 (32754) - ENSG00000008405
12_35	108318630	113264880	FALSE	12	108629780	108236003	rs1426371	chr12:108629780_A_G	S_HDL_L	G	A	0.2616	0.0128	0.0182	0.3269	-0.0154	0.0023	10.5	---	1	2.02	2	0.4387	Total Lipids in Small HDL	mmol/L	Lipoprotein subclasses	Small HDL (average diameter 8.7 nm)	Composite	23573	23873	-0.0874088	0.0698726	0.675833	-0.00041242	0.0154178	0.00936838	-0.0156702	0.00234817	10.602	rs1001484||rs10744777||rs10861879||rs11113776||rs1426371||rs17040284||rs2238151||rs3764002||rs4767293||rs4964656||rs4964665	FALSE	intron_variant	MODIFIER	WSCD2	ENSG00000075035	0.507	0.983915	108618630	rs3764002	missense_variant	MODERATE	ENSG00000075035	WSCD2	27.6	WSCD2 (14534) - ENSG00000075035	WSCD2 (9013) - ENSG00000075035
12_35	108318630	113264880	FALSE	12	108629780	108236003	rs1426371	chr12:108629780_A_G	S_HDL_PL	G	A	0.2616	0.0128	0.0182	0.3269	-0.0153	0.0023	10.5	---	0	1.735	2	0.3767	Phospholipids in Small HDL	mmol/L	Lipoprotein subclasses	Small HDL (average diameter 8.7 nm)	Non-derived	23574	23874	-0.0765	0.0695162	0.566822	-0.000447157	0.0152637	0.0102704	-0.0155634	0.00233011	10.6196	rs1001484||rs10744777||rs10861879||rs11113776||rs1426371||rs17040284||rs2238151||rs3764002||rs4767293||rs4964656||rs4964665	FALSE	intron_variant	MODIFIER	WSCD2	ENSG00000075035	0.507	0.983915	108618630	rs3764002	missense_variant	MODERATE	ENSG00000075035	WSCD2	27.6	WSCD2 (14534) - ENSG00000075035	WSCD2 (9013) - ENSG00000075035
12_35	108318630	113264880	FALSE	12	109046621	108652845	rs57173285	chr12:109046621_T_TCACAGACCTAAGGGCACCA	M_HDL_PL_pct	T	TCACAGACCTAAGGGCACCA	0.5264	0.0304	0.2721	0.4785	-0.0134	0.0019	11.9	---	0	0.067	2	0.01465	Phospholipids to Total Lipids in Medium HDL percentage	%	Relative lipoprotein lipid concentrations	Medium HDL ratios	Percentage	23639	23939	0.0105022	0.0183638	0.246119	0.0101451	0.0158559	0.282095	0.0134486	0.00190721	11.7518	rs10861955||rs11114022||rs11114035||rs11114042||rs11114055||rs113199104||rs11612673||rs1558801||rs1558802||rs2111212||rs2302700||rs4246268||rs4964273||rs4964275||rs4964731||rs4964736||rs4964756||rs569758377||rs6539450||rs6539454||rs7295054||rs7298509||rs78866567||rs7968419||rs7975687||rs987044	TRUE	intron_variant	MODIFIER	CORO1C	ENSG00000110880	1.212	0.993568	109039794	rs2111212	3_prime_UTR_variant	MODIFIER	ENSG00000110880	CORO1C	0.024	CORO1C (7736) - ENSG00000110880	CORO1C (500) - ENSG00000110880
12_35	108318630	113264880	FALSE	12	109124714	108730938	rs11114042	chr12:109124714_A_G	XS_VLDL_PL_pct	A	G	0.4108	0.0205	0.5488	0.9291	-0.0144	0.002	12.34	-+-	0	1.898	2	0.4121	Phospholipids to Total Lipids in Very Small VLDL percentage	%	Relative lipoprotein lipid concentrations	Very small VLDL ratios	Percentage	23604	23904	0.0359867	0.0343158	0.531181	-0.00309111	0.0143731	0.0810693	0.014694	0.00201546	12.5109	rs10861955||rs11114022||rs11114035||rs11114042||rs11114055||rs113199104||rs11612673||rs1558801||rs1558802||rs2111212||rs2302700||rs4246268||rs4964273||rs4964275||rs4964731||rs4964736||rs4964756||rs569758377||rs6539450||rs6539454||rs7295054||rs7298509||rs7968419||rs7975687||rs987044	TRUE	intron_variant	MODIFIER	CORO1C	ENSG00000110880	7.404	0.803798	109121695	rs11114039	intron_variant	MODIFIER	ENSG00000110880	CORO1C	0.975	CORO1C (658) - ENSG00000110880	CORO1C (95) - ENSG00000110880
12_35	108318630	113264880	FALSE	12	109134193	108740417	rs7484851	chr12:109134193_A_G	M_HDL_CE_pct	A	G	0.4995	0.0374	0.2073	0.5062	0.0127	0.0019	10.35	+++	0	0.661	2	0.1436	Cholesteryl Esters to Total Lipids in Medium HDL percentage	%	Relative lipoprotein lipid concentrations	Medium HDL ratios	Percentage	23641	23941	-0.0283093	0.0211317	0.743871	-0.0176886	0.0156587	0.58732	-0.0124671	0.00194742	9.81394	rs10861955||rs11114022||rs11114035||rs11114042||rs11114055||rs113199104||rs11612673||rs1558801||rs1558802||rs2111212||rs2302700||rs4246268||rs4964273||rs4964275||rs4964731||rs4964736||rs4964756||rs569758377||rs6539450||rs6539454||rs7295054||rs7298509||rs7968419||rs7975687||rs987044	TRUE	downstream_gene_variant	MODIFIER	Y_RNA	ENSG00000200060	2.867	0.857339	109039794	rs2111212	3_prime_UTR_variant	MODIFIER	ENSG00000110880	CORO1C	0.024	CORO1C (8821) - ENSG00000110880	CORO1C (8821) - ENSG00000110880
12_35	108318630	113264880	FALSE	12	109134193	108740417	rs7484851	chr12:109134193_A_G	M_HDL_C_pct	A	G	0.4993	0.0369	0.2073	0.5062	0.0132	0.0019	11.78	+++	0	0.563	2	0.1223	Cholesterol to Total Lipids in Medium HDL percentage	%	Relative lipoprotein lipid concentrations	Medium HDL ratios	Percentage	23640	23940	-0.0288542	0.0208904	0.776734	-0.0134113	0.0154176	0.415247	-0.0131134	0.00189772	11.3149	rs10861955||rs11114022||rs11114035||rs11114042||rs11114055||rs113199104||rs11612673||rs1558801||rs1558802||rs2111212||rs2302700||rs4246268||rs4964273||rs4964275||rs4964731||rs4964736||rs4964756||rs569758377||rs6539450||rs6539454||rs7295054||rs7298509||rs7968419||rs7975687||rs987044	TRUE	downstream_gene_variant	MODIFIER	Y_RNA	ENSG00000200060	2.867	0.857339	109039794	rs2111212	3_prime_UTR_variant	MODIFIER	ENSG00000110880	CORO1C	0.024	CORO1C (8821) - ENSG00000110880	CORO1C (8821) - ENSG00000110880
12_35	108318630	113264880	FALSE	12	109692806	109255001	rs10744776	chr12:109692806_A_G	L_VLDL_PL	A	G	0.8076	0.0309	0.1855	0.3386	-0.016	0.0025	9.79	---	0	0.658	2	0.1429	Phospholipids in Large VLDL	mmol/L	Lipoprotein subclasses	Large VLDL (average diameter 53.6 nm)	Non-derived	23497	23797	0.017296	0.0175038	0.490676	0.00373566	0.0153693	0.0926109	0.016325	0.00256573	9.70282	rs11615167||rs1541597||rs2075263||rs7298135||rs9788220	TRUE	intron_variant	MODIFIER	ACACB	ENSG00000076555	0.177	0.987923	109696838	rs2075260	missense_variant	MODERATE	ENSG00000076555	ACACB	19.01	ACACB (13225) - ENSG00000076555	ACACB (6043) - ENSG00000076555
12_35	108318630	113264880	FALSE	12	109692806	109255001	rs10744776	chr12:109692806_A_G	S_VLDL_TG	A	G	0.8079	0.0302	0.1855	0.3386	-0.0163	0.0025	10.33	---	0	0.459	2	0.09961	Triglycerides in Small VLDL	mmol/L	Lipoprotein subclasses	Small VLDL (average diameter 36.8 nm)	Non-derived	23515	23815	0.0121261	0.0176461	0.308065	0.00664172	0.0154832	0.175255	0.0165988	0.00252805	10.2862	rs11615167||rs1541597||rs2075263||rs7298135||rs9788220	TRUE	intron_variant	MODIFIER	ACACB	ENSG00000076555	0.177	0.987923	109696838	rs2075260	missense_variant	MODERATE	ENSG00000076555	ACACB	19.01	ACACB (13225) - ENSG00000076555	ACACB (6043) - ENSG00000076555
12_35	108318630	113264880	FALSE	12	109696838	109259033	rs2075260	chr12:109696838_A_G	M_HDL_TG_pct	G	A	0.8079	0.0262	0.6716	0.8135	0.0156	0.0024	10.1	+-+	0	1.836	2	0.3987	Triglycerides to Total Lipids in Medium HDL percentage	%	Relative lipoprotein lipid concentrations	Medium HDL ratios	Percentage	23643	23943	0.00588865	0.018032	0.12843	-0.00270469	0.0150819	0.0666769	0.0162616	0.00245209	10.4792	rs11615167||rs1541597||rs2075263||rs7298135||rs9788220	TRUE	missense_variant	MODERATE	ACACB	ENSG00000076555	19.01	0.988394	109704325	rs2075263	3_prime_UTR_variant	MODIFIER	ENSG00000076555	ACACB	0.448	ACACB (9193) - ENSG00000076555	ACACB (3989) - ENSG00000076555
12_35	108318630	113264880	FALSE	12	109709680	109271875	rs12316300	chr12:109709680_G_T	MUFA_pct	G	T	0.1911	0.0262	0.1856	0.3277	-0.0183	0.0024	13.34	-++	41	3.393	2	0.7367	Monounsaturated Fatty Acids to Total Fatty Acids percentage	%	Fatty acids	Fatty acid ratios	Percentage	23454	23754	0.00615301	0.0183872	0.132003	0.000408851	0.0153979	0.00929864	-0.0192543	0.00248168	14.0661	rs11615167||rs1541597||rs2075263||rs7298135||rs9788220	TRUE	downstream_gene_variant	MODIFIER	ACACB	ENSG00000076555	0.351	0.990274	109696838	rs2075260	missense_variant	MODERATE	ENSG00000076555	ACACB	19.01	ACACB (3649) - ENSG00000076555	ACACB (8853) - ENSG00000076555
12_35	108318630	113264880	FALSE	12	109709680	109271875	rs12316300	chr12:109709680_G_T	S_HDL_TG	G	T	0.1912	0.0264	0.1856	0.3277	-0.0156	0.0024	9.8	--+	0	1.539	2	0.3341	Triglycerides in Small HDL	mmol/L	Lipoprotein subclasses	Small HDL (average diameter 8.7 nm)	Non-derived	23578	23878	0.00438981	0.0182395	0.0916192	-0.0074276	0.0154228	0.200597	-0.0161942	0.00249386	10.0768	rs11615167||rs1541597||rs2075263||rs7298135||rs9788220	TRUE	downstream_gene_variant	MODIFIER	ACACB	ENSG00000076555	0.351	0.990274	109696838	rs2075260	missense_variant	MODERATE	ENSG00000076555	ACACB	19.01	ACACB (3649) - ENSG00000076555	ACACB (8853) - ENSG00000076555
12_35	108318630	113264880	FALSE	12	109709680	109271875	rs12316300	chr12:109709680_G_T	S_HDL_TG_pct	G	T	0.1912	0.0264	0.1856	0.3277	-0.0163	0.0024	11.1	-+-	7.1	2.152	2	0.4673	Triglycerides to Total Lipids in Small HDL percentage	%	Relative lipoprotein lipid concentrations	Small HDL ratios	Percentage	23648	23948	-0.00929285	0.0179632	0.218296	0.0044941	0.0149931	0.116695	-0.0169729	0.00243496	11.5006	rs11615167||rs1541597||rs2075263||rs7298135||rs9788220	TRUE	downstream_gene_variant	MODIFIER	ACACB	ENSG00000076555	0.351	0.990274	109696838	rs2075260	missense_variant	MODERATE	ENSG00000076555	ACACB	19.01	ACACB (3649) - ENSG00000076555	ACACB (8853) - ENSG00000076555
12_35	108318630	113264880	FALSE	12	109709680	109271875	rs12316300	chr12:109709680_G_T	TG_by_PG	G	T	0.1912	0.0265	0.1856	0.3277	-0.0157	0.0024	10.54	-+-	40.4	3.358	2	0.7291	Triglycerides to Phosphoglycerides ratio	ratio	Other lipids		Ratio	23435	23735	-0.00250638	0.0176921	0.0519084	0.00849651	0.0148259	0.246734	-0.0165965	0.00241467	11.2022	rs11615167||rs1541597||rs2075263||rs7298135||rs9788220	TRUE	downstream_gene_variant	MODIFIER	ACACB	ENSG00000076555	0.351	0.990274	109696838	rs2075260	missense_variant	MODERATE	ENSG00000076555	ACACB	19.01	ACACB (3649) - ENSG00000076555	ACACB (8853) - ENSG00000076555
12_35	108318630	113264880	FALSE	12	109709680	109271875	rs12316300	chr12:109709680_G_T	XL_HDL_TG_pct	G	T	0.1911	0.0261	0.1856	0.3277	-0.0152	0.0023	10.02	-+-	10.7	2.24	2	0.4864	Triglycerides to Total Lipids in Very Large HDL percentage	%	Relative lipoprotein lipid concentrations	Very large HDL ratios	Percentage	23633	23933	-0.000527911	0.0177907	0.0104044	0.00291998	0.0149048	0.0733069	-0.0158865	0.0023915	10.5121	rs11615167||rs1541597||rs2075263||rs7298135||rs9788220	TRUE	downstream_gene_variant	MODIFIER	ACACB	ENSG00000076555	0.351	0.990274	109696838	rs2075260	missense_variant	MODERATE	ENSG00000076555	ACACB	19.01	ACACB (3649) - ENSG00000076555	ACACB (8853) - ENSG00000076555
12_35	108318630	113264880	FALSE	12	109871179	109433374	rs7308864	chr12:109871179_A_G	M_HDL_FC_pct	A	G	0.5224	0.0267	0.2284	0.5873	-0.0221	0.0017	36.67	---	0	0.885	2	0.1922	Free Cholesterol to Total Lipids in Medium HDL percentage	%	Relative lipoprotein lipid concentrations	Medium HDL ratios	Percentage	23642	23942	0.0258294	0.0191156	0.752949	0.00992622	0.0133427	0.340169	0.0223157	0.00175438	36.3395	rs1045582||rs10675153||rs10744826||rs10774779||rs10850137||rs10850139||rs10850141||rs10850379||rs10850380||rs10850481||rs11066440||rs11066471||rs11066591||rs11067231||rs11067376||rs112270167||rs11282820||rs11608355||rs11609896||rs11614986||rs11836136||rs12309873||rs12314392||rs12321904||rs12424599||rs12817055||rs12831657||rs138934745||rs1541597||rs1543896||rs1558804||rs1985825||rs2004359||rs2058804||rs2075432||rs2111216||rs2196612||rs2241208||rs2241210||rs2241212||rs2270374||rs2270375||rs2338104||rs34046851||rs35393419||rs35828772||rs3742015||rs3742020||rs3742021||rs3782894||rs3815575||rs3825393||rs4766598||rs4766615||rs5800859||rs61940468||rs6606703||rs6606710||rs6606717||rs6606725||rs6606731||rs6606734||rs66616264||rs6663||rs68094047||rs71079573||rs7132057||rs7134594||rs7137190||rs7298565||rs7300290||rs7301541||rs7305165||rs7308864||rs7311187||rs7313056||rs7313797||rs7314538||rs7315991||rs7316486||rs736344||rs76118041||rs79532935||rs7953327||rs7954144||rs7955932||rs7959663||rs7964021||rs7968387||rs7969719||rs7973253||rs7974321||rs888190||rs888192||rs888194||rs918106||rs9593||rs9888325||rs9943753	TRUE	intron_variant	MODIFIER	MYO1H	ENSG00000174527	0.337	0.933637	109937534	rs7298565	missense_variant	MODERATE	ENSG00000151148	UBE3B	21.7	KCTD10 (15282) - ENSG00000110906	MYO1H (6163) - ENSG00000174527
12_35	108318630	113264880	FALSE	12	109871458	109433653	rs7313056	chr12:109871458_C_T	Cholines	T	C	0.448	0.0296	0.3011	0.6487	-0.0183	0.0019	20.94	---	65.4	5.778	2	1.255	Total Cholines	mmol/L	Other lipids		Non-derived	23436	23736	0.0580177	0.0180765	2.87636	0.00427321	0.0144374	0.115066	0.0181388	0.00194673	19.9244	rs1045582||rs10675153||rs10744826||rs10774779||rs10850137||rs10850139||rs10850141||rs10850379||rs10850380||rs10850481||rs11066440||rs11066471||rs11066591||rs11067231||rs11067376||rs112270167||rs11282820||rs11608355||rs11608727||rs11609480||rs11609896||rs11611277||rs11614986||rs11836136||rs12314392||rs12321904||rs12424599||rs12817055||rs12830053||rs12831657||rs138934745||rs1543896||rs1558804||rs1985825||rs2004359||rs2058804||rs2075432||rs2111216||rs2196612||rs2241208||rs2241210||rs2241212||rs2270374||rs2270375||rs2338104||rs34046851||rs35393419||rs35828772||rs3742015||rs3742020||rs3742021||rs3782894||rs3815575||rs3825393||rs4766598||rs4766615||rs5800859||rs61940468||rs6606703||rs6606710||rs6606717||rs6606725||rs6606731||rs6606734||rs66616264||rs6663||rs68094047||rs71079573||rs7132057||rs7134594||rs7137190||rs7298565||rs7300290||rs7301541||rs7305165||rs7308864||rs7311187||rs7313056||rs7313797||rs7314538||rs7315991||rs7316486||rs736344||rs76118041||rs79532935||rs7953327||rs7954144||rs7955932||rs7959663||rs7964021||rs7968387||rs7969719||rs7973253||rs7974321||rs888190||rs888192||rs888194||rs918106||rs9593||rs9888325||rs9943753	TRUE	intron_variant	MODIFIER	MYO1H	ENSG00000174527	2.583	0.904388	109851486	rs6606712	intron_variant	MODIFIER	ENSG00000174527	MYO1H	0.416	KCTD10 (15003) - ENSG00000110906	MYO1H (5884) - ENSG00000174527
12_35	108318630	113264880	FALSE	12	109871458	109433653	rs7313056	chr12:109871458_C_T	L_LDL_PL_pct	T	C	0.4482	0.03	0.3011	0.6487	0.019	0.002	20.41	+-+	23.4	2.611	2	0.567	Phospholipids to Total Lipids in Large LDL percentage	%	Relative lipoprotein lipid concentrations	Large LDL ratios	Percentage	23614	23914	-0.0381011	0.0186081	1.39143	2.30426e-05	0.0152606	0.000523534	-0.0191239	0.00204513	20.0611	rs1045582||rs10675153||rs10744826||rs10774779||rs10850137||rs10850139||rs10850141||rs10850379||rs10850380||rs10850481||rs11066440||rs11066471||rs11066591||rs11067231||rs11067376||rs112270167||rs11282820||rs11608355||rs11608727||rs11609480||rs11609896||rs11611277||rs11614986||rs11836136||rs12314392||rs12321904||rs12424599||rs12817055||rs12830053||rs12831657||rs138934745||rs1543896||rs1558804||rs1985825||rs2004359||rs2058804||rs2075432||rs2111216||rs2196612||rs2241208||rs2241210||rs2241212||rs2270374||rs2270375||rs2338104||rs34046851||rs35393419||rs35828772||rs3742015||rs3742020||rs3742021||rs3782894||rs3815575||rs3825393||rs4766598||rs4766615||rs5800859||rs61940468||rs6606703||rs6606710||rs6606717||rs6606725||rs6606731||rs6606734||rs66616264||rs6663||rs68094047||rs71079573||rs7132057||rs7134594||rs7137190||rs7298565||rs7300290||rs7301541||rs7305165||rs7308864||rs7311187||rs7313056||rs7313797||rs7314538||rs7315991||rs7316486||rs736344||rs76118041||rs79532935||rs7953327||rs7954144||rs7955932||rs7959663||rs7964021||rs7968387||rs7969719||rs7973253||rs7974321||rs888190||rs888192||rs888194||rs918106||rs9593||rs9888325||rs9943753	TRUE	intron_variant	MODIFIER	MYO1H	ENSG00000174527	2.583	0.904388	109851486	rs6606712	intron_variant	MODIFIER	ENSG00000174527	MYO1H	0.416	KCTD10 (15003) - ENSG00000110906	MYO1H (5884) - ENSG00000174527
12_35	108318630	113264880	FALSE	12	109871458	109433653	rs7313056	chr12:109871458_C_T	Phosphoglyc	T	C	0.4481	0.0296	0.3011	0.6487	-0.0188	0.0019	21.79	---	59.9	4.987	2	1.083	Phosphoglycerides	mmol/L	Other lipids		Non-derived	23434	23734	0.0554416	0.018094	2.66088	0.00521887	0.0144989	0.143341	0.0186131	0.00195336	20.7983	rs1045582||rs10675153||rs10744826||rs10774779||rs10850137||rs10850139||rs10850141||rs10850379||rs10850380||rs10850481||rs11066440||rs11066471||rs11066591||rs11067231||rs11067376||rs112270167||rs11282820||rs11608355||rs11608727||rs11609480||rs11609896||rs11611277||rs11614986||rs11836136||rs12314392||rs12321904||rs12424599||rs12817055||rs12830053||rs12831657||rs138934745||rs1543896||rs1558804||rs1985825||rs2004359||rs2058804||rs2075432||rs2111216||rs2196612||rs2241208||rs2241210||rs2241212||rs2270374||rs2270375||rs2338104||rs34046851||rs35393419||rs35828772||rs3742015||rs3742020||rs3742021||rs3782894||rs3815575||rs3825393||rs4766598||rs4766615||rs5800859||rs61940468||rs6606703||rs6606710||rs6606717||rs6606725||rs6606731||rs6606734||rs66616264||rs6663||rs68094047||rs71079573||rs7132057||rs7134594||rs7137190||rs7298565||rs7300290||rs7301541||rs7305165||rs7308864||rs7311187||rs7313056||rs7313797||rs7314538||rs7315991||rs7316486||rs736344||rs76118041||rs79532935||rs7953327||rs7954144||rs7955932||rs7959663||rs7964021||rs7968387||rs7969719||rs7973253||rs7974321||rs888190||rs888192||rs888194||rs918106||rs9593||rs9888325||rs9943753	TRUE	intron_variant	MODIFIER	MYO1H	ENSG00000174527	2.583	0.904388	109851486	rs6606712	intron_variant	MODIFIER	ENSG00000174527	MYO1H	0.416	KCTD10 (15003) - ENSG00000110906	MYO1H (5884) - ENSG00000174527
12_35	108318630	113264880	FALSE	12	109871458	109433653	rs7313056	chr12:109871458_C_T	S_HDL_FC	T	C	0.4481	0.0302	0.3011	0.6487	-0.015	0.002	13.25	---	75.1	8.021	2	1.742	Free Cholesterol in Small HDL	mmol/L	Lipoprotein subclasses	Small HDL (average diameter 8.7 nm)	Non-derived	23577	23877	0.0637216	0.0182981	3.30374	0.000946063	0.0148445	0.0226495	0.0146179	0.00201974	12.3401	rs1045582||rs10675153||rs10744826||rs10774779||rs10850137||rs10850139||rs10850141||rs10850379||rs10850380||rs10850481||rs11066440||rs11066471||rs11066591||rs11067231||rs11067376||rs112270167||rs11282820||rs11608355||rs11608727||rs11609480||rs11609896||rs11611277||rs11614986||rs11836136||rs12314392||rs12321904||rs12424599||rs12817055||rs12830053||rs12831657||rs138934745||rs1543896||rs1558804||rs1985825||rs2004359||rs2058804||rs2075432||rs2111216||rs2196612||rs2241208||rs2241210||rs2241212||rs2270374||rs2270375||rs2338104||rs34046851||rs35393419||rs35828772||rs3742015||rs3742020||rs3742021||rs3782894||rs3815575||rs3825393||rs4766598||rs4766615||rs5800859||rs61940468||rs6606703||rs6606710||rs6606717||rs6606725||rs6606731||rs6606734||rs66616264||rs6663||rs68094047||rs71079573||rs7132057||rs7134594||rs7137190||rs7298565||rs7300290||rs7301541||rs7305165||rs7308864||rs7311187||rs7313056||rs7313797||rs7314538||rs7315991||rs7316486||rs736344||rs76118041||rs79532935||rs7953327||rs7954144||rs7955932||rs7959663||rs7964021||rs7968387||rs7969719||rs7973253||rs7974321||rs888190||rs888192||rs888194||rs918106||rs9593||rs9888325||rs9943753	TRUE	intron_variant	MODIFIER	MYO1H	ENSG00000174527	2.583	0.904388	109851486	rs6606712	intron_variant	MODIFIER	ENSG00000174527	MYO1H	0.416	KCTD10 (15003) - ENSG00000110906	MYO1H (5884) - ENSG00000174527
12_35	108318630	113264880	FALSE	12	109871458	109433653	rs7313056	chr12:109871458_C_T	Sphingomyelins	T	C	0.4481	0.0298	0.3011	0.6487	-0.0125	0.0019	10.04	---	72.2	7.184	2	1.56	Sphingomyelins	mmol/L	Other lipids		Non-derived	23438	23738	0.0586313	0.0179891	2.95195	0.00163131	0.0143854	0.0410955	0.0121217	0.00195275	9.26885	rs1045582||rs10675153||rs10744826||rs10774779||rs10850137||rs10850139||rs10850141||rs10850379||rs10850380||rs10850481||rs11066440||rs11066471||rs11066591||rs11067231||rs11067376||rs112270167||rs11282820||rs11608355||rs11608727||rs11609480||rs11609896||rs11611277||rs11614986||rs11836136||rs12314392||rs12321904||rs12424599||rs12817055||rs12830053||rs12831657||rs138934745||rs1543896||rs1558804||rs1985825||rs2004359||rs2058804||rs2075432||rs2111216||rs2196612||rs2241208||rs2241210||rs2241212||rs2270374||rs2270375||rs2338104||rs34046851||rs35393419||rs35828772||rs3742015||rs3742020||rs3742021||rs3782894||rs3815575||rs3825393||rs4766598||rs4766615||rs5800859||rs61940468||rs6606703||rs6606710||rs6606717||rs6606725||rs6606731||rs6606734||rs66616264||rs6663||rs68094047||rs71079573||rs7132057||rs7134594||rs7137190||rs7298565||rs7300290||rs7301541||rs7305165||rs7308864||rs7311187||rs7313056||rs7313797||rs7314538||rs7315991||rs7316486||rs736344||rs76118041||rs79532935||rs7953327||rs7954144||rs7955932||rs7959663||rs7964021||rs7968387||rs7969719||rs7973253||rs7974321||rs888190||rs888192||rs888194||rs918106||rs9593||rs9888325||rs9943753	TRUE	intron_variant	MODIFIER	MYO1H	ENSG00000174527	2.583	0.904388	109851486	rs6606712	intron_variant	MODIFIER	ENSG00000174527	MYO1H	0.416	KCTD10 (15003) - ENSG00000110906	MYO1H (5884) - ENSG00000174527
12_35	108318630	113264880	FALSE	12	109871458	109433653	rs7313056	chr12:109871458_C_T	Total_P	T	C	0.448	0.0295	0.3011	0.6487	-0.0206	0.0019	26.94	---	68.8	6.411	2	1.392	Total Concentration of Lipoprotein Particles	mmol/L	Lipoprotein particle concentrations		Composite	23427	23727	0.0634587	0.0178477	3.42348	0.00939819	0.0142048	0.293954	0.0203111	0.00191783	25.4825	rs1045582||rs10675153||rs10744826||rs10774779||rs10850137||rs10850139||rs10850141||rs10850379||rs10850380||rs10850481||rs11066440||rs11066471||rs11066591||rs11067231||rs11067376||rs112270167||rs11282820||rs11608355||rs11608727||rs11609480||rs11609896||rs11611277||rs11614986||rs11836136||rs12314392||rs12321904||rs12424599||rs12817055||rs12830053||rs12831657||rs138934745||rs1543896||rs1558804||rs1985825||rs2004359||rs2058804||rs2075432||rs2111216||rs2196612||rs2241208||rs2241210||rs2241212||rs2270374||rs2270375||rs2338104||rs34046851||rs35393419||rs35828772||rs3742015||rs3742020||rs3742021||rs3782894||rs3815575||rs3825393||rs4766598||rs4766615||rs5800859||rs61940468||rs6606703||rs6606710||rs6606717||rs6606725||rs6606731||rs6606734||rs66616264||rs6663||rs68094047||rs71079573||rs7132057||rs7134594||rs7137190||rs7298565||rs7300290||rs7301541||rs7305165||rs7308864||rs7311187||rs7313056||rs7313797||rs7314538||rs7315991||rs7316486||rs736344||rs76118041||rs79532935||rs7953327||rs7954144||rs7955932||rs7959663||rs7964021||rs7968387||rs7969719||rs7973253||rs7974321||rs888190||rs888192||rs888194||rs918106||rs9593||rs9888325||rs9943753	TRUE	intron_variant	MODIFIER	MYO1H	ENSG00000174527	2.583	0.904388	109851486	rs6606712	intron_variant	MODIFIER	ENSG00000174527	MYO1H	0.416	KCTD10 (15003) - ENSG00000110906	MYO1H (5884) - ENSG00000174527
12_35	108318630	113264880	FALSE	12	109871458	109433653	rs7313056	chr12:109871458_C_T	Total_PL	T	C	0.4481	0.0301	0.3011	0.6487	-0.0166	0.002	16.48	---	68.7	6.382	2	1.386	Total Phospholipids in Lipoprotein Particles	mmol/L	Phospholipids		Composite	23411	23711	0.0576869	0.0181695	2.82429	0.000214053	0.0146238	0.00510176	0.0163697	0.00199318	15.6656	rs1045582||rs10675153||rs10744826||rs10774779||rs10850137||rs10850139||rs10850141||rs10850379||rs10850380||rs10850481||rs11066440||rs11066471||rs11066591||rs11067231||rs11067376||rs112270167||rs11282820||rs11608355||rs11608727||rs11609480||rs11609896||rs11611277||rs11614986||rs11836136||rs12314392||rs12321904||rs12424599||rs12817055||rs12830053||rs12831657||rs138934745||rs1543896||rs1558804||rs1985825||rs2004359||rs2058804||rs2075432||rs2111216||rs2196612||rs2241208||rs2241210||rs2241212||rs2270374||rs2270375||rs2338104||rs34046851||rs35393419||rs35828772||rs3742015||rs3742020||rs3742021||rs3782894||rs3815575||rs3825393||rs4766598||rs4766615||rs5800859||rs61940468||rs6606703||rs6606710||rs6606717||rs6606725||rs6606731||rs6606734||rs66616264||rs6663||rs68094047||rs71079573||rs7132057||rs7134594||rs7137190||rs7298565||rs7300290||rs7301541||rs7305165||rs7308864||rs7311187||rs7313056||rs7313797||rs7314538||rs7315991||rs7316486||rs736344||rs76118041||rs79532935||rs7953327||rs7954144||rs7955932||rs7959663||rs7964021||rs7968387||rs7969719||rs7973253||rs7974321||rs888190||rs888192||rs888194||rs918106||rs9593||rs9888325||rs9943753	TRUE	intron_variant	MODIFIER	MYO1H	ENSG00000174527	2.583	0.904388	109851486	rs6606712	intron_variant	MODIFIER	ENSG00000174527	MYO1H	0.416	KCTD10 (15003) - ENSG00000110906	MYO1H (5884) - ENSG00000174527
12_35	108318630	113264880	FALSE	12	109873227	109435422	rs6606717	chr12:109873227_A_C	L_HDL_C_pct	A	C	0.5225	0.0273	0.2293	0.5877	-0.0132	0.0018	12.19	---	0	0.374	2	0.08118	Cholesterol to Total Lipids in Large HDL percentage	%	Relative lipoprotein lipid concentrations	Large HDL ratios	Percentage	23635	23935	0.00398576	0.0196213	0.0762224	0.0187604	0.0141891	0.730231	0.0132276	0.00186555	11.874	rs1045582||rs10675153||rs10744826||rs10774779||rs10850137||rs10850139||rs10850141||rs10850379||rs10850380||rs10850481||rs11066440||rs11066471||rs11066591||rs11067231||rs11067376||rs112270167||rs11282820||rs11608355||rs11609896||rs11614986||rs11836136||rs12309873||rs12314392||rs12321904||rs12424599||rs12817055||rs12831657||rs138934745||rs1541597||rs1543896||rs1558804||rs1985825||rs2004359||rs2058804||rs2075432||rs2111216||rs2196612||rs2241208||rs2241210||rs2241212||rs2270374||rs2270375||rs2338104||rs34046851||rs35393419||rs35828772||rs3742015||rs3742020||rs3742021||rs3782894||rs3815575||rs3825393||rs4766598||rs4766615||rs5800859||rs61940468||rs6606703||rs6606710||rs6606717||rs6606725||rs6606731||rs6606734||rs66616264||rs6663||rs68094047||rs71079573||rs7132057||rs7134594||rs7137190||rs7298565||rs7300290||rs7301541||rs7305165||rs7308864||rs7311187||rs7313056||rs7313797||rs7314538||rs7315991||rs7316486||rs736344||rs76118041||rs79532935||rs7953327||rs7954144||rs7955932||rs7959663||rs7964021||rs7968387||rs7969719||rs7973253||rs7974321||rs888190||rs888192||rs888194||rs918106||rs9593||rs9888325||rs9943753	TRUE	intron_variant	MODIFIER	MYO1H	ENSG00000174527	1.597	0.934654	109937534	rs7298565	missense_variant	MODERATE	ENSG00000151148	UBE3B	21.7	KCTD10 (13234) - ENSG00000110906	MYO1H (4115) - ENSG00000174527
12_35	108318630	113264880	FALSE	12	109873227	109435422	rs6606717	chr12:109873227_A_C	L_HDL_TG_pct	A	C	0.5225	0.0275	0.2293	0.5877	0.0122	0.0018	10.43	++-	47.6	3.814	2	0.8282	Triglycerides to Total Lipids in Large HDL percentage	%	Relative lipoprotein lipid concentrations	Large HDL ratios	Percentage	23638	23938	0.0255813	0.0194868	0.722926	-0.0146354	0.0141225	0.5228	-0.0124969	0.00186753	10.6564	rs1045582||rs10675153||rs10744826||rs10774779||rs10850137||rs10850139||rs10850141||rs10850379||rs10850380||rs10850481||rs11066440||rs11066471||rs11066591||rs11067231||rs11067376||rs112270167||rs11282820||rs11608355||rs11609896||rs11614986||rs11836136||rs12309873||rs12314392||rs12321904||rs12424599||rs12817055||rs12831657||rs138934745||rs1541597||rs1543896||rs1558804||rs1985825||rs2004359||rs2058804||rs2075432||rs2111216||rs2196612||rs2241208||rs2241210||rs2241212||rs2270374||rs2270375||rs2338104||rs34046851||rs35393419||rs35828772||rs3742015||rs3742020||rs3742021||rs3782894||rs3815575||rs3825393||rs4766598||rs4766615||rs5800859||rs61940468||rs6606703||rs6606710||rs6606717||rs6606725||rs6606731||rs6606734||rs66616264||rs6663||rs68094047||rs71079573||rs7132057||rs7134594||rs7137190||rs7298565||rs7300290||rs7301541||rs7305165||rs7308864||rs7311187||rs7313056||rs7313797||rs7314538||rs7315991||rs7316486||rs736344||rs76118041||rs79532935||rs7953327||rs7954144||rs7955932||rs7959663||rs7964021||rs7968387||rs7969719||rs7973253||rs7974321||rs888190||rs888192||rs888194||rs918106||rs9593||rs9888325||rs9943753	TRUE	intron_variant	MODIFIER	MYO1H	ENSG00000174527	1.597	0.934654	109937534	rs7298565	missense_variant	MODERATE	ENSG00000151148	UBE3B	21.7	KCTD10 (13234) - ENSG00000110906	MYO1H (4115) - ENSG00000174527
12_35	108318630	113264880	FALSE	12	109873227	109435422	rs6606717	chr12:109873227_A_C	XL_HDL_C	A	C	0.5224	0.0269	0.2293	0.5877	-0.0202	0.0018	29.27	---	0	1.186	2	0.2575	Cholesterol in Very Large HDL	mmol/L	Lipoprotein subclasses	Very large HDL (average diameter 14.3 nm)	Composite	23554	23854	0.00374614	0.0194041	0.0721614	0.0295756	0.0137176	1.50751	0.0202242	0.00180201	28.5033	rs1045582||rs10675153||rs10744826||rs10774779||rs10850137||rs10850139||rs10850141||rs10850379||rs10850380||rs10850481||rs11066440||rs11066471||rs11066591||rs11067231||rs11067376||rs112270167||rs11282820||rs11608355||rs11609896||rs11614986||rs11836136||rs12309873||rs12314392||rs12321904||rs12424599||rs12817055||rs12831657||rs138934745||rs1541597||rs1543896||rs1558804||rs1985825||rs2004359||rs2058804||rs2075432||rs2111216||rs2196612||rs2241208||rs2241210||rs2241212||rs2270374||rs2270375||rs2338104||rs34046851||rs35393419||rs35828772||rs3742015||rs3742020||rs3742021||rs3782894||rs3815575||rs3825393||rs4766598||rs4766615||rs5800859||rs61940468||rs6606703||rs6606710||rs6606717||rs6606725||rs6606731||rs6606734||rs66616264||rs6663||rs68094047||rs71079573||rs7132057||rs7134594||rs7137190||rs7298565||rs7300290||rs7301541||rs7305165||rs7308864||rs7311187||rs7313056||rs7313797||rs7314538||rs7315991||rs7316486||rs736344||rs76118041||rs79532935||rs7953327||rs7954144||rs7955932||rs7959663||rs7964021||rs7968387||rs7969719||rs7973253||rs7974321||rs888190||rs888192||rs888194||rs918106||rs9593||rs9888325||rs9943753	TRUE	intron_variant	MODIFIER	MYO1H	ENSG00000174527	1.597	0.934654	109937534	rs7298565	missense_variant	MODERATE	ENSG00000151148	UBE3B	21.7	KCTD10 (13234) - ENSG00000110906	MYO1H (4115) - ENSG00000174527
12_35	108318630	113264880	FALSE	12	109873227	109435422	rs6606717	chr12:109873227_A_C	XL_HDL_CE	A	C	0.5224	0.0267	0.2293	0.5877	-0.0212	0.0018	32.71	---	0	1.278	2	0.2775	Cholesteryl Esters in Very Large HDL	mmol/L	Lipoprotein subclasses	Very large HDL (average diameter 14.3 nm)	Non-derived	23555	23855	0.00411931	0.0193433	0.0802108	0.0308013	0.0136042	1.62768	0.0211956	0.00178322	31.8545	rs1045582||rs10675153||rs10744826||rs10774779||rs10850137||rs10850139||rs10850141||rs10850379||rs10850380||rs10850481||rs11066440||rs11066471||rs11066591||rs11067231||rs11067376||rs112270167||rs11282820||rs11608355||rs11609896||rs11614986||rs11836136||rs12309873||rs12314392||rs12321904||rs12424599||rs12817055||rs12831657||rs138934745||rs1541597||rs1543896||rs1558804||rs1985825||rs2004359||rs2058804||rs2075432||rs2111216||rs2196612||rs2241208||rs2241210||rs2241212||rs2270374||rs2270375||rs2338104||rs34046851||rs35393419||rs35828772||rs3742015||rs3742020||rs3742021||rs3782894||rs3815575||rs3825393||rs4766598||rs4766615||rs5800859||rs61940468||rs6606703||rs6606710||rs6606717||rs6606725||rs6606731||rs6606734||rs66616264||rs6663||rs68094047||rs71079573||rs7132057||rs7134594||rs7137190||rs7298565||rs7300290||rs7301541||rs7305165||rs7308864||rs7311187||rs7313056||rs7313797||rs7314538||rs7315991||rs7316486||rs736344||rs76118041||rs79532935||rs7953327||rs7954144||rs7955932||rs7959663||rs7964021||rs7968387||rs7969719||rs7973253||rs7974321||rs888190||rs888192||rs888194||rs918106||rs9593||rs9888325||rs9943753	TRUE	intron_variant	MODIFIER	MYO1H	ENSG00000174527	1.597	0.934654	109937534	rs7298565	missense_variant	MODERATE	ENSG00000151148	UBE3B	21.7	KCTD10 (13234) - ENSG00000110906	MYO1H (4115) - ENSG00000174527
12_35	108318630	113264880	FALSE	12	109874230	109436425	rs2075432	chr12:109874230_A_G	S_HDL_PL	A	G	0.4482	0.0303	0.3018	0.6486	-0.0135	0.002	10.79	---	67.8	6.203	2	1.347	Phospholipids in Small HDL	mmol/L	Lipoprotein subclasses	Small HDL (average diameter 8.7 nm)	Non-derived	23574	23874	0.0562008	0.0183849	2.65046	0.000359287	0.0147711	0.00851058	0.0132373	0.00203709	10.0898	rs1045582||rs10675153||rs10744826||rs10774779||rs10850137||rs10850139||rs10850141||rs10850379||rs10850380||rs10850481||rs11066440||rs11066471||rs11066591||rs11067231||rs11067376||rs112270167||rs11282820||rs11608355||rs11608727||rs11609480||rs11609896||rs11611277||rs11614986||rs11836136||rs12314392||rs12321904||rs12424599||rs12817055||rs12830053||rs12831657||rs138934745||rs1543896||rs1558804||rs1985825||rs2004359||rs2058804||rs2075432||rs2111216||rs2196612||rs2241208||rs2241210||rs2241212||rs2270374||rs2270375||rs2338104||rs34046851||rs35393419||rs35828772||rs3742015||rs3742020||rs3742021||rs3782894||rs3815575||rs3825393||rs4766598||rs4766615||rs5800859||rs61940468||rs6606703||rs6606710||rs6606717||rs6606725||rs6606731||rs6606734||rs66616264||rs6663||rs68094047||rs71079573||rs7132057||rs7134594||rs7137190||rs7298565||rs7300290||rs7301541||rs7305165||rs7308864||rs7311187||rs7313056||rs7313797||rs7314538||rs7315991||rs7316486||rs736344||rs76118041||rs79532935||rs7953327||rs7954144||rs7955932||rs7959663||rs7964021||rs7968387||rs7969719||rs7973253||rs7974321||rs888190||rs888192||rs888194||rs918106||rs9593||rs9888325||rs9943753	TRUE	intron_variant	MODIFIER	MYO1H	ENSG00000174527	3.954	0.903201	109851486	rs6606712	intron_variant	MODIFIER	ENSG00000174527	MYO1H	0.416	KCTD10 (12231) - ENSG00000110906	MYO1H (3112) - ENSG00000174527
12_35	108318630	113264880	FALSE	12	109874794	109436989	rs10850137	chr12:109874794_C_G	MUFA	C	G	0.3056	0.0185	0.5858	0.7978	-0.0141	0.0022	9.93	-+-	76	8.338	2	1.81	Monounsaturated Fatty Acids	mmol/L	Fatty acids		Non-derived	23447	23747	0.0530312	0.017473	2.61886	-0.0190448	0.0180566	0.535286	0.0139635	0.00222156	9.48552	12:110051767_TG_T||rs1045582||rs10675153||rs10744826||rs10774779||rs10850137||rs10850139||rs10850141||rs10850379||rs10850380||rs10850481||rs11066440||rs11066471||rs11066591||rs11067231||rs11067376||rs112270167||rs11282820||rs11608355||rs11608727||rs11609480||rs11609896||rs11611277||rs11614986||rs11836136||rs12309873||rs12314392||rs12321904||rs12424599||rs12817055||rs12830053||rs12831657||rs138934745||rs1543896||rs1558804||rs1985825||rs2004359||rs2058804||rs2075432||rs2111216||rs2196612||rs2241208||rs2241210||rs2241212||rs2270374||rs2270375||rs2338104||rs34046851||rs35287743||rs35393419||rs35828772||rs3742015||rs3742020||rs3742021||rs3782894||rs3815575||rs3825393||rs4766598||rs4766615||rs5800859||rs61940468||rs6606703||rs6606710||rs6606717||rs6606725||rs6606731||rs6606734||rs66499479||rs66616264||rs6663||rs68094047||rs71079573||rs7132057||rs7134594||rs7137190||rs7298565||rs7300290||rs7301541||rs7305165||rs7308864||rs7311187||rs7313056||rs7313797||rs7314538||rs7315991||rs7316486||rs736344||rs76118041||rs7953327||rs7954144||rs7955932||rs7959663||rs7964021||rs7968387||rs7969719||rs7973253||rs7974321||rs888190||rs888192||rs888194||rs918106||rs9593||rs9888325||rs9943753	TRUE	intron_variant	MODIFIER	MYO1H	ENSG00000174527	2.926	0.853582	109853306	rs4766598	intron_variant	MODIFIER	ENSG00000174527	MYO1H	3.336	KCTD10 (11667) - ENSG00000110906	MYO1H (2548) - ENSG00000174527
12_35	108318630	113264880	FALSE	12	109874794	109436989	rs10850137	chr12:109874794_C_G	S_LDL_FC_pct	C	G	0.3057	0.0179	0.5858	0.7978	0.0142	0.0021	11.25	++-	0	1.405	2	0.305	Free Cholesterol to Total Lipids in Small LDL percentage	%	Relative lipoprotein lipid concentrations	Small LDL ratios	Percentage	23627	23927	0.00573105	0.0169432	0.133609	-0.0144181	0.0177144	0.381229	-0.0145011	0.00209084	11.3928	12:110051767_TG_T||rs1045582||rs10675153||rs10744826||rs10774779||rs10850137||rs10850139||rs10850141||rs10850379||rs10850380||rs10850481||rs11066440||rs11066471||rs11066591||rs11067231||rs11067376||rs112270167||rs11282820||rs11608355||rs11608727||rs11609480||rs11609896||rs11611277||rs11614986||rs11836136||rs12309873||rs12314392||rs12321904||rs12424599||rs12817055||rs12830053||rs12831657||rs138934745||rs1543896||rs1558804||rs1985825||rs2004359||rs2058804||rs2075432||rs2111216||rs2196612||rs2241208||rs2241210||rs2241212||rs2270374||rs2270375||rs2338104||rs34046851||rs35287743||rs35393419||rs35828772||rs3742015||rs3742020||rs3742021||rs3782894||rs3815575||rs3825393||rs4766598||rs4766615||rs5800859||rs61940468||rs6606703||rs6606710||rs6606717||rs6606725||rs6606731||rs6606734||rs66499479||rs66616264||rs6663||rs68094047||rs71079573||rs7132057||rs7134594||rs7137190||rs7298565||rs7300290||rs7301541||rs7305165||rs7308864||rs7311187||rs7313056||rs7313797||rs7314538||rs7315991||rs7316486||rs736344||rs76118041||rs7953327||rs7954144||rs7955932||rs7959663||rs7964021||rs7968387||rs7969719||rs7973253||rs7974321||rs888190||rs888192||rs888194||rs918106||rs9593||rs9888325||rs9943753	TRUE	intron_variant	MODIFIER	MYO1H	ENSG00000174527	2.926	0.853582	109853306	rs4766598	intron_variant	MODIFIER	ENSG00000174527	MYO1H	3.336	KCTD10 (11667) - ENSG00000110906	MYO1H (2548) - ENSG00000174527
12_35	108318630	113264880	FALSE	12	109888158	109450353	12:109888158_GGCC_G	chr12:109888158_G_GGCC	HDL_FC	GGCC	G	0.5219	0.0177	0.4111	0.62	0.0271	0.0017	54.32	+++	0	0.066	2	0.0143	Free Cholesterol in HDL	mmol/L	Free cholesterol		Composite	23422	23722	0.022873	0.0166104	0.773394	0.0275173	0.0132674	1.41937	0.0271248	0.00175798	52.9844	rs1045582||rs10675153||rs10744826||rs10774779||rs10850137||rs10850139||rs10850141||rs10850379||rs10850380||rs10850481||rs11066440||rs11066471||rs11066591||rs11067231||rs11067376||rs112270167||rs11282820||rs11608355||rs11609896||rs11614986||rs11836136||rs12309873||rs12314392||rs12321904||rs12424599||rs12817055||rs12831657||rs138934745||rs1541597||rs1543896||rs1558804||rs1985825||rs2004359||rs2058804||rs2075432||rs2111216||rs2196612||rs2241208||rs2241210||rs2241212||rs2270374||rs2270375||rs2338104||rs34046851||rs35393419||rs35828772||rs3742015||rs3742020||rs3742021||rs3782894||rs3815575||rs3825393||rs4766598||rs4766615||rs5800859||rs61940468||rs6606703||rs6606710||rs6606717||rs6606725||rs6606731||rs6606734||rs66616264||rs6663||rs68094047||rs71079573||rs7132057||rs7134594||rs7137190||rs7298565||rs7300290||rs7301541||rs7305165||rs7308864||rs7311187||rs7313056||rs7313797||rs7314538||rs7315991||rs7316486||rs736344||rs76118041||rs79532935||rs7953327||rs7954144||rs7955932||rs7959663||rs7964021||rs7968387||rs7969719||rs7973253||rs7974321||rs888190||rs888192||rs888194||rs918106||rs9593||rs9888325||rs9943753	TRUE	3_prime_UTR_variant	MODIFIER	KCTD10	ENSG00000110906	9.458	0.979512	109937534	rs7298565	missense_variant	MODERATE	ENSG00000151148	UBE3B	21.7	KCTD10 (1697) - ENSG00000110906	MYO1H (6791) - ENSG00000174527
12_35	108318630	113264880	FALSE	12	109888158	109450353	12:109888158_GGCC_G	chr12:109888158_G_GGCC	L_HDL_FC	GGCC	G	0.5219	0.0176	0.4111	0.62	0.0264	0.0017	53.43	+++	0	1.693	2	0.3677	Free Cholesterol in Large HDL	mmol/L	Lipoprotein subclasses	Large HDL (average diameter 12.1 nm)	Non-derived	23563	23863	0.00882297	0.016558	0.226114	0.0362765	0.0131172	2.24545	0.02637	0.00172439	52.0657	rs1045582||rs10675153||rs10744826||rs10774779||rs10850137||rs10850139||rs10850141||rs10850379||rs10850380||rs10850481||rs11066440||rs11066471||rs11066591||rs11067231||rs11067376||rs112270167||rs11282820||rs11608355||rs11609896||rs11614986||rs11836136||rs12309873||rs12314392||rs12321904||rs12424599||rs12817055||rs12831657||rs138934745||rs1541597||rs1543896||rs1558804||rs1985825||rs2004359||rs2058804||rs2075432||rs2111216||rs2196612||rs2241208||rs2241210||rs2241212||rs2270374||rs2270375||rs2338104||rs34046851||rs35393419||rs35828772||rs3742015||rs3742020||rs3742021||rs3782894||rs3815575||rs3825393||rs4766598||rs4766615||rs5800859||rs61940468||rs6606703||rs6606710||rs6606717||rs6606725||rs6606731||rs6606734||rs66616264||rs6663||rs68094047||rs71079573||rs7132057||rs7134594||rs7137190||rs7298565||rs7300290||rs7301541||rs7305165||rs7308864||rs7311187||rs7313056||rs7313797||rs7314538||rs7315991||rs7316486||rs736344||rs76118041||rs79532935||rs7953327||rs7954144||rs7955932||rs7959663||rs7964021||rs7968387||rs7969719||rs7973253||rs7974321||rs888190||rs888192||rs888194||rs918106||rs9593||rs9888325||rs9943753	TRUE	3_prime_UTR_variant	MODIFIER	KCTD10	ENSG00000110906	9.458	0.979512	109937534	rs7298565	missense_variant	MODERATE	ENSG00000151148	UBE3B	21.7	KCTD10 (1697) - ENSG00000110906	MYO1H (6791) - ENSG00000174527
12_35	108318630	113264880	FALSE	12	109888158	109450353	12:109888158_GGCC_G	chr12:109888158_G_GGCC	L_HDL_FC_pct	GGCC	G	0.5219	0.018	0.4111	0.62	0.0131	0.0019	11.66	+++	0	1.43	2	0.3105	Free Cholesterol to Total Lipids in Large HDL percentage	%	Relative lipoprotein lipid concentrations	Large HDL ratios	Percentage	23637	23937	0.0319518	0.0172498	1.19394	0.0194563	0.0142191	0.766468	0.0127433	0.00189009	10.8068	rs1045582||rs10675153||rs10744826||rs10774779||rs10850137||rs10850139||rs10850141||rs10850379||rs10850380||rs10850481||rs11066440||rs11066471||rs11066591||rs11067231||rs11067376||rs112270167||rs11282820||rs11608355||rs11609896||rs11614986||rs11836136||rs12309873||rs12314392||rs12321904||rs12424599||rs12817055||rs12831657||rs138934745||rs1541597||rs1543896||rs1558804||rs1985825||rs2004359||rs2058804||rs2075432||rs2111216||rs2196612||rs2241208||rs2241210||rs2241212||rs2270374||rs2270375||rs2338104||rs34046851||rs35393419||rs35828772||rs3742015||rs3742020||rs3742021||rs3782894||rs3815575||rs3825393||rs4766598||rs4766615||rs5800859||rs61940468||rs6606703||rs6606710||rs6606717||rs6606725||rs6606731||rs6606734||rs66616264||rs6663||rs68094047||rs71079573||rs7132057||rs7134594||rs7137190||rs7298565||rs7300290||rs7301541||rs7305165||rs7308864||rs7311187||rs7313056||rs7313797||rs7314538||rs7315991||rs7316486||rs736344||rs76118041||rs79532935||rs7953327||rs7954144||rs7955932||rs7959663||rs7964021||rs7968387||rs7969719||rs7973253||rs7974321||rs888190||rs888192||rs888194||rs918106||rs9593||rs9888325||rs9943753	TRUE	3_prime_UTR_variant	MODIFIER	KCTD10	ENSG00000110906	9.458	0.979512	109937534	rs7298565	missense_variant	MODERATE	ENSG00000151148	UBE3B	21.7	KCTD10 (1697) - ENSG00000110906	MYO1H (6791) - ENSG00000174527
12_35	108318630	113264880	FALSE	12	109888158	109450353	12:109888158_GGCC_G	chr12:109888158_G_GGCC	L_HDL_TG	GGCC	G	0.522	0.0179	0.4111	0.62	0.0197	0.0019	25.4	+++	0	0.402	2	0.08733	Triglycerides in Large HDL	mmol/L	Lipoprotein subclasses	Large HDL (average diameter 12.1 nm)	Non-derived	23564	23864	0.0302827	0.0172193	1.10437	0.0175381	0.0143922	0.651694	0.0196174	0.00189096	24.4886	rs1045582||rs10675153||rs10744826||rs10774779||rs10850137||rs10850139||rs10850141||rs10850379||rs10850380||rs10850481||rs11066440||rs11066471||rs11066591||rs11067231||rs11067376||rs112270167||rs11282820||rs11608355||rs11609896||rs11614986||rs11836136||rs12309873||rs12314392||rs12321904||rs12424599||rs12817055||rs12831657||rs138934745||rs1541597||rs1543896||rs1558804||rs1985825||rs2004359||rs2058804||rs2075432||rs2111216||rs2196612||rs2241208||rs2241210||rs2241212||rs2270374||rs2270375||rs2338104||rs34046851||rs35393419||rs35828772||rs3742015||rs3742020||rs3742021||rs3782894||rs3815575||rs3825393||rs4766598||rs4766615||rs5800859||rs61940468||rs6606703||rs6606710||rs6606717||rs6606725||rs6606731||rs6606734||rs66616264||rs6663||rs68094047||rs71079573||rs7132057||rs7134594||rs7137190||rs7298565||rs7300290||rs7301541||rs7305165||rs7308864||rs7311187||rs7313056||rs7313797||rs7314538||rs7315991||rs7316486||rs736344||rs76118041||rs79532935||rs7953327||rs7954144||rs7955932||rs7959663||rs7964021||rs7968387||rs7969719||rs7973253||rs7974321||rs888190||rs888192||rs888194||rs918106||rs9593||rs9888325||rs9943753	TRUE	3_prime_UTR_variant	MODIFIER	KCTD10	ENSG00000110906	9.458	0.979512	109937534	rs7298565	missense_variant	MODERATE	ENSG00000151148	UBE3B	21.7	KCTD10 (1697) - ENSG00000110906	MYO1H (6791) - ENSG00000174527
12_35	108318630	113264880	FALSE	12	109888158	109450353	12:109888158_GGCC_G	chr12:109888158_G_GGCC	Phosphatidylc	GGCC	G	0.5218	0.0184	0.4111	0.62	0.0192	0.0019	23.26	+++	63.1	5.419	2	1.177	Phosphatidylcholines	mmol/L	Other lipids		Non-derived	23437	23737	0.0582927	0.0174542	3.07648	0.0106094	0.0141044	0.34493	0.018857	0.00192762	21.8736	rs1045582||rs10675153||rs10744826||rs10774779||rs10850137||rs10850139||rs10850141||rs10850379||rs10850380||rs10850481||rs11066440||rs11066471||rs11066591||rs11067231||rs11067376||rs112270167||rs11282820||rs11608355||rs11609896||rs11614986||rs11836136||rs12309873||rs12314392||rs12321904||rs12424599||rs12817055||rs12831657||rs138934745||rs1541597||rs1543896||rs1558804||rs1985825||rs2004359||rs2058804||rs2075432||rs2111216||rs2196612||rs2241208||rs2241210||rs2241212||rs2270374||rs2270375||rs2338104||rs34046851||rs35393419||rs35828772||rs3742015||rs3742020||rs3742021||rs3782894||rs3815575||rs3825393||rs4766598||rs4766615||rs5800859||rs61940468||rs6606703||rs6606710||rs6606717||rs6606725||rs6606731||rs6606734||rs66616264||rs6663||rs68094047||rs71079573||rs7132057||rs7134594||rs7137190||rs7298565||rs7300290||rs7301541||rs7305165||rs7308864||rs7311187||rs7313056||rs7313797||rs7314538||rs7315991||rs7316486||rs736344||rs76118041||rs79532935||rs7953327||rs7954144||rs7955932||rs7959663||rs7964021||rs7968387||rs7969719||rs7973253||rs7974321||rs888190||rs888192||rs888194||rs918106||rs9593||rs9888325||rs9943753	TRUE	3_prime_UTR_variant	MODIFIER	KCTD10	ENSG00000110906	9.458	0.979512	109937534	rs7298565	missense_variant	MODERATE	ENSG00000151148	UBE3B	21.7	KCTD10 (1697) - ENSG00000110906	MYO1H (6791) - ENSG00000174527
12_35	108318630	113264880	FALSE	12	109888158	109450353	12:109888158_GGCC_G	chr12:109888158_G_GGCC	S_HDL_CE_pct	GGCC	G	0.522	0.0184	0.4111	0.62	-0.0136	0.0019	11.59	---	0	0.047	2	0.01011	Cholesteryl Esters to Total Lipids in Small HDL percentage	%	Relative lipoprotein lipid concentrations	Small HDL ratios	Percentage	23646	23946	-0.0117569	0.0171609	0.306904	-0.0108556	0.0146075	0.339714	-0.013629	0.00196672	11.3753	rs1045582||rs10675153||rs10744826||rs10774779||rs10850137||rs10850139||rs10850141||rs10850379||rs10850380||rs10850481||rs11066440||rs11066471||rs11066591||rs11067231||rs11067376||rs112270167||rs11282820||rs11608355||rs11609896||rs11614986||rs11836136||rs12309873||rs12314392||rs12321904||rs12424599||rs12817055||rs12831657||rs138934745||rs1541597||rs1543896||rs1558804||rs1985825||rs2004359||rs2058804||rs2075432||rs2111216||rs2196612||rs2241208||rs2241210||rs2241212||rs2270374||rs2270375||rs2338104||rs34046851||rs35393419||rs35828772||rs3742015||rs3742020||rs3742021||rs3782894||rs3815575||rs3825393||rs4766598||rs4766615||rs5800859||rs61940468||rs6606703||rs6606710||rs6606717||rs6606725||rs6606731||rs6606734||rs66616264||rs6663||rs68094047||rs71079573||rs7132057||rs7134594||rs7137190||rs7298565||rs7300290||rs7301541||rs7305165||rs7308864||rs7311187||rs7313056||rs7313797||rs7314538||rs7315991||rs7316486||rs736344||rs76118041||rs79532935||rs7953327||rs7954144||rs7955932||rs7959663||rs7964021||rs7968387||rs7969719||rs7973253||rs7974321||rs888190||rs888192||rs888194||rs918106||rs9593||rs9888325||rs9943753	TRUE	3_prime_UTR_variant	MODIFIER	KCTD10	ENSG00000110906	9.458	0.979512	109937534	rs7298565	missense_variant	MODERATE	ENSG00000151148	UBE3B	21.7	KCTD10 (1697) - ENSG00000110906	MYO1H (6791) - ENSG00000174527
12_35	108318630	113264880	FALSE	12	109888158	109450353	12:109888158_GGCC_G	chr12:109888158_G_GGCC	XL_HDL_C_pct	GGCC	G	0.5219	0.0183	0.4111	0.62	-0.0205	0.0019	26.85	---	0	0.689	2	0.1496	Cholesterol to Total Lipids in Very Large HDL percentage	%	Relative lipoprotein lipid concentrations	Very large HDL ratios	Percentage	23630	23930	-0.00660769	0.0170663	0.155756	-0.0187415	0.0142118	0.727554	-0.0206995	0.00191205	26.5854	rs1045582||rs10675153||rs10744826||rs10774779||rs10850137||rs10850139||rs10850141||rs10850379||rs10850380||rs10850481||rs11066440||rs11066471||rs11066591||rs11067231||rs11067376||rs112270167||rs11282820||rs11608355||rs11609896||rs11614986||rs11836136||rs12309873||rs12314392||rs12321904||rs12424599||rs12817055||rs12831657||rs138934745||rs1541597||rs1543896||rs1558804||rs1985825||rs2004359||rs2058804||rs2075432||rs2111216||rs2196612||rs2241208||rs2241210||rs2241212||rs2270374||rs2270375||rs2338104||rs34046851||rs35393419||rs35828772||rs3742015||rs3742020||rs3742021||rs3782894||rs3815575||rs3825393||rs4766598||rs4766615||rs5800859||rs61940468||rs6606703||rs6606710||rs6606717||rs6606725||rs6606731||rs6606734||rs66616264||rs6663||rs68094047||rs71079573||rs7132057||rs7134594||rs7137190||rs7298565||rs7300290||rs7301541||rs7305165||rs7308864||rs7311187||rs7313056||rs7313797||rs7314538||rs7315991||rs7316486||rs736344||rs76118041||rs79532935||rs7953327||rs7954144||rs7955932||rs7959663||rs7964021||rs7968387||rs7969719||rs7973253||rs7974321||rs888190||rs888192||rs888194||rs918106||rs9593||rs9888325||rs9943753	TRUE	3_prime_UTR_variant	MODIFIER	KCTD10	ENSG00000110906	9.458	0.979512	109937534	rs7298565	missense_variant	MODERATE	ENSG00000151148	UBE3B	21.7	KCTD10 (1697) - ENSG00000110906	MYO1H (6791) - ENSG00000174527
12_35	108318630	113264880	FALSE	12	109888158	109450353	12:109888158_GGCC_G	chr12:109888158_G_GGCC	XL_HDL_FC	GGCC	G	0.5219	0.018	0.4111	0.62	0.0165	0.0019	18.07	+++	0	0.207	2	0.04503	Free Cholesterol in Very Large HDL	mmol/L	Lipoprotein subclasses	Very large HDL (average diameter 14.3 nm)	Non-derived	23556	23856	0.0242355	0.0172107	0.798379	0.0169189	0.0142258	0.630191	0.0163701	0.00188804	17.366	rs1045582||rs10675153||rs10744826||rs10774779||rs10850137||rs10850139||rs10850141||rs10850379||rs10850380||rs10850481||rs11066440||rs11066471||rs11066591||rs11067231||rs11067376||rs112270167||rs11282820||rs11608355||rs11609896||rs11614986||rs11836136||rs12309873||rs12314392||rs12321904||rs12424599||rs12817055||rs12831657||rs138934745||rs1541597||rs1543896||rs1558804||rs1985825||rs2004359||rs2058804||rs2075432||rs2111216||rs2196612||rs2241208||rs2241210||rs2241212||rs2270374||rs2270375||rs2338104||rs34046851||rs35393419||rs35828772||rs3742015||rs3742020||rs3742021||rs3782894||rs3815575||rs3825393||rs4766598||rs4766615||rs5800859||rs61940468||rs6606703||rs6606710||rs6606717||rs6606725||rs6606731||rs6606734||rs66616264||rs6663||rs68094047||rs71079573||rs7132057||rs7134594||rs7137190||rs7298565||rs7300290||rs7301541||rs7305165||rs7308864||rs7311187||rs7313056||rs7313797||rs7314538||rs7315991||rs7316486||rs736344||rs76118041||rs79532935||rs7953327||rs7954144||rs7955932||rs7959663||rs7964021||rs7968387||rs7969719||rs7973253||rs7974321||rs888190||rs888192||rs888194||rs918106||rs9593||rs9888325||rs9943753	TRUE	3_prime_UTR_variant	MODIFIER	KCTD10	ENSG00000110906	9.458	0.979512	109937534	rs7298565	missense_variant	MODERATE	ENSG00000151148	UBE3B	21.7	KCTD10 (1697) - ENSG00000110906	MYO1H (6791) - ENSG00000174527
12_35	108318630	113264880	FALSE	12	109888158	109450353	12:109888158_GGCC_G	chr12:109888158_G_GGCC	XL_HDL_L	GGCC	G	0.5219	0.0176	0.4111	0.62	0.0218	0.0018	34.05	+++	0	0.214	2	0.04637	Total Lipids in Very Large HDL	mmol/L	Lipoprotein subclasses	Very large HDL (average diameter 14.3 nm)	Composite	23552	23852	0.0174611	0.0169553	0.518427	0.0271115	0.0137917	1.30694	0.02179	0.00179971	33.016	rs1045582||rs10675153||rs10744826||rs10774779||rs10850137||rs10850139||rs10850141||rs10850379||rs10850380||rs10850481||rs11066440||rs11066471||rs11066591||rs11067231||rs11067376||rs112270167||rs11282820||rs11608355||rs11609896||rs11614986||rs11836136||rs12309873||rs12314392||rs12321904||rs12424599||rs12817055||rs12831657||rs138934745||rs1541597||rs1543896||rs1558804||rs1985825||rs2004359||rs2058804||rs2075432||rs2111216||rs2196612||rs2241208||rs2241210||rs2241212||rs2270374||rs2270375||rs2338104||rs34046851||rs35393419||rs35828772||rs3742015||rs3742020||rs3742021||rs3782894||rs3815575||rs3825393||rs4766598||rs4766615||rs5800859||rs61940468||rs6606703||rs6606710||rs6606717||rs6606725||rs6606731||rs6606734||rs66616264||rs6663||rs68094047||rs71079573||rs7132057||rs7134594||rs7137190||rs7298565||rs7300290||rs7301541||rs7305165||rs7308864||rs7311187||rs7313056||rs7313797||rs7314538||rs7315991||rs7316486||rs736344||rs76118041||rs79532935||rs7953327||rs7954144||rs7955932||rs7959663||rs7964021||rs7968387||rs7969719||rs7973253||rs7974321||rs888190||rs888192||rs888194||rs918106||rs9593||rs9888325||rs9943753	TRUE	3_prime_UTR_variant	MODIFIER	KCTD10	ENSG00000110906	9.458	0.979512	109937534	rs7298565	missense_variant	MODERATE	ENSG00000151148	UBE3B	21.7	KCTD10 (1697) - ENSG00000110906	MYO1H (6791) - ENSG00000174527
12_35	108318630	113264880	FALSE	12	109888158	109450353	12:109888158_GGCC_G	chr12:109888158_G_GGCC	XL_HDL_P	GGCC	G	0.5219	0.0176	0.4111	0.62	0.0217	0.0018	33.06	+++	0	0.027	2	0.005802	Concentration of Very Large HDL Particles	mmol/L	Lipoprotein subclasses	Very large HDL (average diameter 14.3 nm)	Non-derived	23551	23851	0.0236919	0.0170431	0.783851	0.0232557	0.0138939	1.0261	0.0216579	0.00181682	32.0349	rs1045582||rs10675153||rs10744826||rs10774779||rs10850137||rs10850139||rs10850141||rs10850379||rs10850380||rs10850481||rs11066440||rs11066471||rs11066591||rs11067231||rs11067376||rs112270167||rs11282820||rs11608355||rs11609896||rs11614986||rs11836136||rs12309873||rs12314392||rs12321904||rs12424599||rs12817055||rs12831657||rs138934745||rs1541597||rs1543896||rs1558804||rs1985825||rs2004359||rs2058804||rs2075432||rs2111216||rs2196612||rs2241208||rs2241210||rs2241212||rs2270374||rs2270375||rs2338104||rs34046851||rs35393419||rs35828772||rs3742015||rs3742020||rs3742021||rs3782894||rs3815575||rs3825393||rs4766598||rs4766615||rs5800859||rs61940468||rs6606703||rs6606710||rs6606717||rs6606725||rs6606731||rs6606734||rs66616264||rs6663||rs68094047||rs71079573||rs7132057||rs7134594||rs7137190||rs7298565||rs7300290||rs7301541||rs7305165||rs7308864||rs7311187||rs7313056||rs7313797||rs7314538||rs7315991||rs7316486||rs736344||rs76118041||rs79532935||rs7953327||rs7954144||rs7955932||rs7959663||rs7964021||rs7968387||rs7969719||rs7973253||rs7974321||rs888190||rs888192||rs888194||rs918106||rs9593||rs9888325||rs9943753	TRUE	3_prime_UTR_variant	MODIFIER	KCTD10	ENSG00000110906	9.458	0.979512	109937534	rs7298565	missense_variant	MODERATE	ENSG00000151148	UBE3B	21.7	KCTD10 (1697) - ENSG00000110906	MYO1H (6791) - ENSG00000174527
12_35	108318630	113264880	FALSE	12	109888158	109450353	12:109888158_GGCC_G	chr12:109888158_G_GGCC	XL_HDL_PL	GGCC	G	0.5219	0.0176	0.4111	0.62	0.0224	0.0018	36.14	+++	0	0.438	2	0.09508	Phospholipids in Very Large HDL	mmol/L	Lipoprotein subclasses	Very large HDL (average diameter 14.3 nm)	Non-derived	23553	23853	0.0135065	0.0169006	0.372437	0.0279159	0.0137528	1.3729	0.0224292	0.00179246	35.1986	rs1045582||rs10675153||rs10744826||rs10774779||rs10850137||rs10850139||rs10850141||rs10850379||rs10850380||rs10850481||rs11066440||rs11066471||rs11066591||rs11067231||rs11067376||rs112270167||rs11282820||rs11608355||rs11609896||rs11614986||rs11836136||rs12309873||rs12314392||rs12321904||rs12424599||rs12817055||rs12831657||rs138934745||rs1541597||rs1543896||rs1558804||rs1985825||rs2004359||rs2058804||rs2075432||rs2111216||rs2196612||rs2241208||rs2241210||rs2241212||rs2270374||rs2270375||rs2338104||rs34046851||rs35393419||rs35828772||rs3742015||rs3742020||rs3742021||rs3782894||rs3815575||rs3825393||rs4766598||rs4766615||rs5800859||rs61940468||rs6606703||rs6606710||rs6606717||rs6606725||rs6606731||rs6606734||rs66616264||rs6663||rs68094047||rs71079573||rs7132057||rs7134594||rs7137190||rs7298565||rs7300290||rs7301541||rs7305165||rs7308864||rs7311187||rs7313056||rs7313797||rs7314538||rs7315991||rs7316486||rs736344||rs76118041||rs79532935||rs7953327||rs7954144||rs7955932||rs7959663||rs7964021||rs7968387||rs7969719||rs7973253||rs7974321||rs888190||rs888192||rs888194||rs918106||rs9593||rs9888325||rs9943753	TRUE	3_prime_UTR_variant	MODIFIER	KCTD10	ENSG00000110906	9.458	0.979512	109937534	rs7298565	missense_variant	MODERATE	ENSG00000151148	UBE3B	21.7	KCTD10 (1697) - ENSG00000110906	MYO1H (6791) - ENSG00000174527
12_35	108318630	113264880	FALSE	12	109888158	109450353	12:109888158_GGCC_G	chr12:109888158_G_GGCC	XL_HDL_PL_pct	GGCC	G	0.5219	0.0179	0.4111	0.62	0.0213	0.0018	31.67	+++	4.5	2.095	2	0.455	Phospholipids to Total Lipids in Very Large HDL percentage	%	Relative lipoprotein lipid concentrations	Very large HDL ratios	Percentage	23629	23929	7.69269e-05	0.0168489	0.00158498	0.0310913	0.013779	1.619	0.0214171	0.00182676	31.0181	rs1045582||rs10675153||rs10744826||rs10774779||rs10850137||rs10850139||rs10850141||rs10850379||rs10850380||rs10850481||rs11066440||rs11066471||rs11066591||rs11067231||rs11067376||rs112270167||rs11282820||rs11608355||rs11609896||rs11614986||rs11836136||rs12309873||rs12314392||rs12321904||rs12424599||rs12817055||rs12831657||rs138934745||rs1541597||rs1543896||rs1558804||rs1985825||rs2004359||rs2058804||rs2075432||rs2111216||rs2196612||rs2241208||rs2241210||rs2241212||rs2270374||rs2270375||rs2338104||rs34046851||rs35393419||rs35828772||rs3742015||rs3742020||rs3742021||rs3782894||rs3815575||rs3825393||rs4766598||rs4766615||rs5800859||rs61940468||rs6606703||rs6606710||rs6606717||rs6606725||rs6606731||rs6606734||rs66616264||rs6663||rs68094047||rs71079573||rs7132057||rs7134594||rs7137190||rs7298565||rs7300290||rs7301541||rs7305165||rs7308864||rs7311187||rs7313056||rs7313797||rs7314538||rs7315991||rs7316486||rs736344||rs76118041||rs79532935||rs7953327||rs7954144||rs7955932||rs7959663||rs7964021||rs7968387||rs7969719||rs7973253||rs7974321||rs888190||rs888192||rs888194||rs918106||rs9593||rs9888325||rs9943753	TRUE	3_prime_UTR_variant	MODIFIER	KCTD10	ENSG00000110906	9.458	0.979512	109937534	rs7298565	missense_variant	MODERATE	ENSG00000151148	UBE3B	21.7	KCTD10 (1697) - ENSG00000110906	MYO1H (6791) - ENSG00000174527
12_35	108318630	113264880	FALSE	12	109893156	109455351	rs10774708	chr12:109893156_A_G	HDL_P	A	G	0.524	0.0275	0.2399	0.5855	-0.0222	0.0019	31.89	---	0	1.779	2	0.3864	Concentration of HDL Particles	mmol/L	Lipoprotein particle concentrations		Composite	23430	23730	0.0471044	0.0190056	1.87957	0.019232	0.013657	0.798414	0.0219646	0.00188985	30.4989	rs1045582||rs10675153||rs10744826||rs10774779||rs10850137||rs10850139||rs10850141||rs10850379||rs10850380||rs10850481||rs11066440||rs11066471||rs11066591||rs11067231||rs11067376||rs112270167||rs11282820||rs11608355||rs11609896||rs11614986||rs11836136||rs12309873||rs12314392||rs12321904||rs12424599||rs12817055||rs12831657||rs138934745||rs1541597||rs1543896||rs1558804||rs1985825||rs2004359||rs2058804||rs2075432||rs2111216||rs2196612||rs2241208||rs2241210||rs2241212||rs2270374||rs2270375||rs2338104||rs34046851||rs35393419||rs35828772||rs3742015||rs3742020||rs3742021||rs3782894||rs3815575||rs3825393||rs4766598||rs4766615||rs5800859||rs61940468||rs6606703||rs6606710||rs6606717||rs6606725||rs6606731||rs6606734||rs66616264||rs6663||rs68094047||rs71079573||rs7132057||rs7134594||rs7137190||rs7298565||rs7300290||rs7301541||rs7305165||rs7308864||rs7311187||rs7313056||rs7313797||rs7314538||rs7315991||rs7316486||rs736344||rs76118041||rs79532935||rs7953327||rs7954144||rs7955932||rs7959663||rs7964021||rs7968387||rs7969719||rs7973253||rs7974321||rs888190||rs888192||rs888194||rs918106||rs9593||rs9888325||rs9943753	TRUE	intron_variant	MODIFIER	KCTD10	ENSG00000110906	3.273	0.99372	109937534	rs7298565	missense_variant	MODERATE	ENSG00000151148	UBE3B	21.7	MYO1H (172) - ENSG00000174527	KCTD10 (2624) - ENSG00000110906
12_35	108318630	113264880	FALSE	12	109895168	109457363	rs2338104	chr12:109895168_C_G	L_VLDL_FC_pct	C	G	0.5234	0.0286	0.2398	0.5869	0.019	0.002	20.17	+++	0	0.819	2	0.1778	Free Cholesterol to Total Lipids in Large VLDL percentage	%	Relative lipoprotein lipid concentrations	Large VLDL ratios	Percentage	23592	23892	-0.0038676	0.019659	0.0736392	-0.0260386	0.0147868	1.10651	-0.0189831	0.00205175	19.6576	rs1045582||rs10675153||rs10744826||rs10774779||rs10850137||rs10850139||rs10850141||rs10850379||rs10850380||rs10850481||rs11066440||rs11066471||rs11066591||rs11067231||rs11067376||rs112270167||rs11282820||rs11608355||rs11609896||rs11614986||rs11836136||rs12309873||rs12314392||rs12321904||rs12424599||rs12817055||rs12831657||rs138934745||rs1541597||rs1543896||rs1558804||rs1985825||rs2004359||rs2058804||rs2075432||rs2111216||rs2196612||rs2241208||rs2241210||rs2241212||rs2270374||rs2270375||rs2338104||rs34046851||rs35393419||rs35828772||rs3742015||rs3742020||rs3742021||rs3782894||rs3815575||rs3825393||rs4766598||rs4766615||rs5800859||rs61940468||rs6606703||rs6606710||rs6606717||rs6606725||rs6606731||rs6606734||rs66616264||rs6663||rs68094047||rs71079573||rs7132057||rs7134594||rs7137190||rs7298565||rs7300290||rs7301541||rs7305165||rs7308864||rs7311187||rs7313056||rs7313797||rs7314538||rs7315991||rs7316486||rs736344||rs76118041||rs79532935||rs7953327||rs7954144||rs7955932||rs7959663||rs7964021||rs7968387||rs7969719||rs7973253||rs7974321||rs888190||rs888192||rs888194||rs918106||rs9593||rs9888325||rs9943753	TRUE	intron_variant	MODIFIER	KCTD10	ENSG00000110906	3.183	0.994968	109937534	rs7298565	missense_variant	MODERATE	ENSG00000151148	UBE3B	21.7	MYO1H (1840) - ENSG00000174527	KCTD10 (612) - ENSG00000110906
12_35	108318630	113264880	FALSE	12	109930542	109492737	12:109930542_CA_C	chr12:109930542_C_CA	L_VLDL_PL_pct	CA	C	0.3707	0.0414	0.2587	0.6828	0.0133	0.0021	9.76	++-	0	1.949	2	0.4232	Phospholipids to Total Lipids in Large VLDL percentage	%	Relative lipoprotein lipid concentrations	Large VLDL ratios	Percentage	23589	23889	0.00298623	0.0190518	0.05777	-0.0312879	0.0162991	1.26037	-0.0132417	0.00212086	9.36884	rs10675153||rs10744826||rs10774779||rs10850137||rs10850139||rs10850141||rs10850379||rs10850380||rs10850481||rs11066591||rs11067231||rs11067376||rs112270167||rs11282820||rs11608355||rs11609896||rs11836136||rs12314392||rs12321904||rs12424599||rs12817055||rs138934745||rs1541597||rs1543896||rs1558804||rs17608087||rs17608150||rs1985825||rs2004359||rs2058804||rs2075432||rs2111216||rs2196612||rs2241208||rs2241210||rs2241212||rs2338104||rs35393419||rs35828772||rs3742015||rs3742020||rs3742021||rs3782894||rs3815575||rs3825393||rs4766598||rs4766615||rs5800859||rs6606703||rs6606710||rs6606717||rs6606725||rs6606731||rs6606734||rs66616264||rs6663||rs68094047||rs71079573||rs7132057||rs7134594||rs7137190||rs7298565||rs7300290||rs7305165||rs7308864||rs7311187||rs7313056||rs7313797||rs7314538||rs7315991||rs7316486||rs736344||rs79532935||rs7954144||rs7959663||rs7964021||rs7968387||rs7969719||rs7973253||rs7974321||rs888192||rs888194||rs918106||rs9593||rs9888325||rs9943753	TRUE														KCTD10 (15193) - ENSG00000110906	UBE3B (8688) - ENSG00000151148
12_35	108318630	113264880	FALSE	12	109930542	109492737	12:109930542_CA_C	chr12:109930542_C_CA	L_VLDL_TG_pct	CA	C	0.3708	0.042	0.2587	0.6828	-0.0159	0.0022	12.59	--+	47.9	3.839	2	0.8336	Triglycerides to Total Lipids in Large VLDL percentage	%	Relative lipoprotein lipid concentrations	Large VLDL ratios	Percentage	23593	23893	-0.0167463	0.0195883	0.406052	0.0328484	0.0164855	1.33433	0.0160478	0.0022115	12.4011	rs10675153||rs10744826||rs10774779||rs10850137||rs10850139||rs10850141||rs10850379||rs10850380||rs10850481||rs11066591||rs11067231||rs11067376||rs112270167||rs11282820||rs11608355||rs11609896||rs11836136||rs12314392||rs12321904||rs12424599||rs12817055||rs138934745||rs1541597||rs1543896||rs1558804||rs17608087||rs17608150||rs1985825||rs2004359||rs2058804||rs2075432||rs2111216||rs2196612||rs2241208||rs2241210||rs2241212||rs2338104||rs35393419||rs35828772||rs3742015||rs3742020||rs3742021||rs3782894||rs3815575||rs3825393||rs4766598||rs4766615||rs5800859||rs6606703||rs6606710||rs6606717||rs6606725||rs6606731||rs6606734||rs66616264||rs6663||rs68094047||rs71079573||rs7132057||rs7134594||rs7137190||rs7298565||rs7300290||rs7305165||rs7308864||rs7311187||rs7313056||rs7313797||rs7314538||rs7315991||rs7316486||rs736344||rs79532935||rs7954144||rs7959663||rs7964021||rs7968387||rs7969719||rs7973253||rs7974321||rs888192||rs888194||rs918106||rs9593||rs9888325||rs9943753	TRUE														KCTD10 (15193) - ENSG00000110906	UBE3B (8688) - ENSG00000151148
12_35	108318630	113264880	FALSE	12	109957692	109519887	rs10675153	chr12:109957692_A_ATAAGAT	S_VLDL_CE_pct	A	ATAAGAT	0.5135	0.0295	0.2403	0.5992	0.0134	0.002	10.61	+++	0	0.007	2	0.001422	Cholesteryl Esters to Total Lipids in Small VLDL percentage	%	Relative lipoprotein lipid concentrations	Small VLDL ratios	Percentage	23601	23901	-0.0135785	0.019644	0.310314	-0.0122227	0.0145894	0.395605	-0.0134057	0.00203521	10.3477	rs1045582||rs10675153||rs10744826||rs10774779||rs10850137||rs10850139||rs10850141||rs10850379||rs10850380||rs10850481||rs11066440||rs11066471||rs11066591||rs11067231||rs11067376||rs112270167||rs11282820||rs11608355||rs11609896||rs11614986||rs11836136||rs12309873||rs12314392||rs12321904||rs12424599||rs12817055||rs12831657||rs138934745||rs1541597||rs1543896||rs1558804||rs1985825||rs2004359||rs2058804||rs2075432||rs2111216||rs2196612||rs2241208||rs2241210||rs2241212||rs2270374||rs2270375||rs2338104||rs34046851||rs35393419||rs35828772||rs3742015||rs3742020||rs3742021||rs3782894||rs3815575||rs3825393||rs4766598||rs4766615||rs5800859||rs61940468||rs6606703||rs6606710||rs6606717||rs6606725||rs6606731||rs6606734||rs66616264||rs6663||rs68094047||rs71079573||rs7132057||rs7134594||rs7137190||rs7298565||rs7300290||rs7301541||rs7305165||rs7308864||rs7311187||rs7313056||rs7313797||rs7314538||rs7315991||rs7316486||rs736344||rs76118041||rs79532935||rs7953327||rs7954144||rs7955932||rs7959663||rs7964021||rs7968387||rs7969719||rs7973253||rs7974321||rs888190||rs888192||rs888194||rs918106||rs9593||rs9888325||rs9943753	TRUE	intron_variant	MODIFIER	UBE3B	ENSG00000151148	2.719	0.980807	109937534	rs7298565	missense_variant	MODERATE	ENSG00000151148	UBE3B	21.7	UBE3B (16815) - ENSG00000151148	UBE3B (331) - ENSG00000151148
12_35	108318630	113264880	FALSE	12	110016947	109579142	rs7296044	chr12:110016947_A_T	ApoA1	T	A	0.5181	0.0277	0.4019	0.7528	0.0269	0.0018	48.96	+++	0	0.623	2	0.1353	Apolipoprotein A1	g/l	Apolipoproteins		Non-derived	23440	23740	0.0409206	0.0186101	1.55455	0.0237596	0.0135565	1.09874	0.026826	0.00184093	47.3729	rs1045582||rs10675153||rs10744826||rs10774779||rs10850137||rs10850139||rs10850141||rs10850379||rs10850380||rs10850481||rs11066440||rs11066471||rs11066591||rs11067231||rs11067376||rs112270167||rs11282820||rs11608355||rs11609896||rs11614986||rs11836136||rs12309873||rs12314392||rs12321904||rs12424599||rs12817055||rs12831657||rs138934745||rs1541597||rs1543896||rs1558804||rs1985825||rs2004359||rs2058804||rs2075432||rs2111216||rs2196612||rs2241208||rs2241210||rs2241212||rs2270374||rs2270375||rs2338104||rs34046851||rs35393419||rs35828772||rs3742015||rs3742020||rs3742021||rs3782894||rs3815575||rs3825393||rs4766598||rs4766615||rs5800859||rs61940468||rs6606703||rs6606710||rs6606717||rs6606725||rs6606731||rs6606734||rs66616264||rs6663||rs68094047||rs71079573||rs7132057||rs7134594||rs7137190||rs7298565||rs7300290||rs7301541||rs7305165||rs7308864||rs7311187||rs7313056||rs7313797||rs7314538||rs7315991||rs7316486||rs736344||rs76118041||rs79532935||rs7953327||rs7954144||rs7955932||rs7959663||rs7964021||rs7968387||rs7969719||rs7973253||rs7974321||rs888190||rs888192||rs888194||rs918106||rs9593||rs9888325||rs9943753	TRUE	intron_variant	MODIFIER	MVK	ENSG00000110921	2.962	0.988283	109937534	rs7298565	missense_variant	MODERATE	ENSG00000151148	UBE3B	21.7	MMAB (5268) - ENSG00000139428	MVK (2337) - ENSG00000110921
12_35	108318630	113264880	FALSE	12	110016947	109579142	rs7296044	chr12:110016947_A_T	HDL_C	T	A	0.5181	0.0272	0.4019	0.7528	0.0268	0.0017	52.06	+++	0	0.111	2	0.02411	HDL Cholesterol	mmol/L	Cholesterol		Composite	23406	23706	0.0289903	0.0182976	0.946509	0.0307939	0.0132161	1.70323	0.0266629	0.00177356	50.3538	rs1045582||rs10675153||rs10744826||rs10774779||rs10850137||rs10850139||rs10850141||rs10850379||rs10850380||rs10850481||rs11066440||rs11066471||rs11066591||rs11067231||rs11067376||rs112270167||rs11282820||rs11608355||rs11609896||rs11614986||rs11836136||rs12309873||rs12314392||rs12321904||rs12424599||rs12817055||rs12831657||rs138934745||rs1541597||rs1543896||rs1558804||rs1985825||rs2004359||rs2058804||rs2075432||rs2111216||rs2196612||rs2241208||rs2241210||rs2241212||rs2270374||rs2270375||rs2338104||rs34046851||rs35393419||rs35828772||rs3742015||rs3742020||rs3742021||rs3782894||rs3815575||rs3825393||rs4766598||rs4766615||rs5800859||rs61940468||rs6606703||rs6606710||rs6606717||rs6606725||rs6606731||rs6606734||rs66616264||rs6663||rs68094047||rs71079573||rs7132057||rs7134594||rs7137190||rs7298565||rs7300290||rs7301541||rs7305165||rs7308864||rs7311187||rs7313056||rs7313797||rs7314538||rs7315991||rs7316486||rs736344||rs76118041||rs79532935||rs7953327||rs7954144||rs7955932||rs7959663||rs7964021||rs7968387||rs7969719||rs7973253||rs7974321||rs888190||rs888192||rs888194||rs918106||rs9593||rs9888325||rs9943753	TRUE	intron_variant	MODIFIER	MVK	ENSG00000110921	2.962	0.988283	109937534	rs7298565	missense_variant	MODERATE	ENSG00000151148	UBE3B	21.7	MMAB (5268) - ENSG00000139428	MVK (2337) - ENSG00000110921
12_35	108318630	113264880	FALSE	12	110016947	109579142	rs7296044	chr12:110016947_A_T	HDL_CE	T	A	0.5181	0.0273	0.4019	0.7528	0.0263	0.0018	49.76	+++	0	0.205	2	0.04443	Cholesteryl Esters in HDL	mmol/L	Cholesteryl esters		Composite	23418	23718	0.0287704	0.0182902	0.93659	0.0318877	0.01323	1.79748	0.0261364	0.00178173	47.9926	rs1045582||rs10675153||rs10744826||rs10774779||rs10850137||rs10850139||rs10850141||rs10850379||rs10850380||rs10850481||rs11066440||rs11066471||rs11066591||rs11067231||rs11067376||rs112270167||rs11282820||rs11608355||rs11609896||rs11614986||rs11836136||rs12309873||rs12314392||rs12321904||rs12424599||rs12817055||rs12831657||rs138934745||rs1541597||rs1543896||rs1558804||rs1985825||rs2004359||rs2058804||rs2075432||rs2111216||rs2196612||rs2241208||rs2241210||rs2241212||rs2270374||rs2270375||rs2338104||rs34046851||rs35393419||rs35828772||rs3742015||rs3742020||rs3742021||rs3782894||rs3815575||rs3825393||rs4766598||rs4766615||rs5800859||rs61940468||rs6606703||rs6606710||rs6606717||rs6606725||rs6606731||rs6606734||rs66616264||rs6663||rs68094047||rs71079573||rs7132057||rs7134594||rs7137190||rs7298565||rs7300290||rs7301541||rs7305165||rs7308864||rs7311187||rs7313056||rs7313797||rs7314538||rs7315991||rs7316486||rs736344||rs76118041||rs79532935||rs7953327||rs7954144||rs7955932||rs7959663||rs7964021||rs7968387||rs7969719||rs7973253||rs7974321||rs888190||rs888192||rs888194||rs918106||rs9593||rs9888325||rs9943753	TRUE	intron_variant	MODIFIER	MVK	ENSG00000110921	2.962	0.988283	109937534	rs7298565	missense_variant	MODERATE	ENSG00000151148	UBE3B	21.7	MMAB (5268) - ENSG00000139428	MVK (2337) - ENSG00000110921
12_35	108318630	113264880	FALSE	12	110016947	109579142	rs7296044	chr12:110016947_A_T	HDL_L	T	A	0.5181	0.0273	0.4019	0.7528	0.0283	0.0018	56.89	+++	0	0.098	2	0.0212	Total Lipids in HDL	mmol/L	Total lipids		Composite	23426	23726	0.0339866	0.0183838	1.19046	0.0284232	0.0133118	1.48486	0.0282188	0.00179158	55.1686	rs1045582||rs10675153||rs10744826||rs10774779||rs10850137||rs10850139||rs10850141||rs10850379||rs10850380||rs10850481||rs11066440||rs11066471||rs11066591||rs11067231||rs11067376||rs112270167||rs11282820||rs11608355||rs11609896||rs11614986||rs11836136||rs12309873||rs12314392||rs12321904||rs12424599||rs12817055||rs12831657||rs138934745||rs1541597||rs1543896||rs1558804||rs1985825||rs2004359||rs2058804||rs2075432||rs2111216||rs2196612||rs2241208||rs2241210||rs2241212||rs2270374||rs2270375||rs2338104||rs34046851||rs35393419||rs35828772||rs3742015||rs3742020||rs3742021||rs3782894||rs3815575||rs3825393||rs4766598||rs4766615||rs5800859||rs61940468||rs6606703||rs6606710||rs6606717||rs6606725||rs6606731||rs6606734||rs66616264||rs6663||rs68094047||rs71079573||rs7132057||rs7134594||rs7137190||rs7298565||rs7300290||rs7301541||rs7305165||rs7308864||rs7311187||rs7313056||rs7313797||rs7314538||rs7315991||rs7316486||rs736344||rs76118041||rs79532935||rs7953327||rs7954144||rs7955932||rs7959663||rs7964021||rs7968387||rs7969719||rs7973253||rs7974321||rs888190||rs888192||rs888194||rs918106||rs9593||rs9888325||rs9943753	TRUE	intron_variant	MODIFIER	MVK	ENSG00000110921	2.962	0.988283	109937534	rs7298565	missense_variant	MODERATE	ENSG00000151148	UBE3B	21.7	MMAB (5268) - ENSG00000139428	MVK (2337) - ENSG00000110921
12_35	108318630	113264880	FALSE	12	110016947	109579142	rs7296044	chr12:110016947_A_T	HDL_PL	T	A	0.5181	0.0276	0.4019	0.7528	0.0284	0.0018	56.44	+++	0	0.164	2	0.03561	Phospholipids in HDL	mmol/L	Phospholipids		Composite	23414	23714	0.0355371	0.0183807	1.27419	0.0268302	0.0133884	1.34609	0.0284021	0.00180966	54.7842	rs1045582||rs10675153||rs10744826||rs10774779||rs10850137||rs10850139||rs10850141||rs10850379||rs10850380||rs10850481||rs11066440||rs11066471||rs11066591||rs11067231||rs11067376||rs112270167||rs11282820||rs11608355||rs11609896||rs11614986||rs11836136||rs12309873||rs12314392||rs12321904||rs12424599||rs12817055||rs12831657||rs138934745||rs1541597||rs1543896||rs1558804||rs1985825||rs2004359||rs2058804||rs2075432||rs2111216||rs2196612||rs2241208||rs2241210||rs2241212||rs2270374||rs2270375||rs2338104||rs34046851||rs35393419||rs35828772||rs3742015||rs3742020||rs3742021||rs3782894||rs3815575||rs3825393||rs4766598||rs4766615||rs5800859||rs61940468||rs6606703||rs6606710||rs6606717||rs6606725||rs6606731||rs6606734||rs66616264||rs6663||rs68094047||rs71079573||rs7132057||rs7134594||rs7137190||rs7298565||rs7300290||rs7301541||rs7305165||rs7308864||rs7311187||rs7313056||rs7313797||rs7314538||rs7315991||rs7316486||rs736344||rs76118041||rs79532935||rs7953327||rs7954144||rs7955932||rs7959663||rs7964021||rs7968387||rs7969719||rs7973253||rs7974321||rs888190||rs888192||rs888194||rs918106||rs9593||rs9888325||rs9943753	TRUE	intron_variant	MODIFIER	MVK	ENSG00000110921	2.962	0.988283	109937534	rs7298565	missense_variant	MODERATE	ENSG00000151148	UBE3B	21.7	MMAB (5268) - ENSG00000139428	MVK (2337) - ENSG00000110921
12_35	108318630	113264880	FALSE	12	110016947	109579142	rs7296044	chr12:110016947_A_T	HDL_size	T	A	0.5181	0.0267	0.4019	0.7528	0.0279	0.0017	58.33	+++	48.3	3.865	2	0.8393	Average Diameter for HDL Particles	nm	Lipoprotein particle sizes		Non-derived	23433	23733	0.00468273	0.0183584	0.0976347	0.0477047	0.0131845	3.52781	0.0277268	0.00174216	56.3036	rs1045582||rs10675153||rs10744826||rs10774779||rs10850137||rs10850139||rs10850141||rs10850379||rs10850380||rs10850481||rs11066440||rs11066471||rs11066591||rs11067231||rs11067376||rs112270167||rs11282820||rs11608355||rs11609896||rs11614986||rs11836136||rs12309873||rs12314392||rs12321904||rs12424599||rs12817055||rs12831657||rs138934745||rs1541597||rs1543896||rs1558804||rs1985825||rs2004359||rs2058804||rs2075432||rs2111216||rs2196612||rs2241208||rs2241210||rs2241212||rs2270374||rs2270375||rs2338104||rs34046851||rs35393419||rs35828772||rs3742015||rs3742020||rs3742021||rs3782894||rs3815575||rs3825393||rs4766598||rs4766615||rs5800859||rs61940468||rs6606703||rs6606710||rs6606717||rs6606725||rs6606731||rs6606734||rs66616264||rs6663||rs68094047||rs71079573||rs7132057||rs7134594||rs7137190||rs7298565||rs7300290||rs7301541||rs7305165||rs7308864||rs7311187||rs7313056||rs7313797||rs7314538||rs7315991||rs7316486||rs736344||rs76118041||rs79532935||rs7953327||rs7954144||rs7955932||rs7959663||rs7964021||rs7968387||rs7969719||rs7973253||rs7974321||rs888190||rs888192||rs888194||rs918106||rs9593||rs9888325||rs9943753	TRUE	intron_variant	MODIFIER	MVK	ENSG00000110921	2.962	0.988283	109937534	rs7298565	missense_variant	MODERATE	ENSG00000151148	UBE3B	21.7	MMAB (5268) - ENSG00000139428	MVK (2337) - ENSG00000110921
12_35	108318630	113264880	FALSE	12	110016947	109579142	rs7296044	chr12:110016947_A_T	L_HDL_C	T	A	0.5181	0.0267	0.4019	0.7528	0.0267	0.0017	54.21	+++	33.5	3.007	2	0.653	Cholesterol in Large HDL	mmol/L	Lipoprotein subclasses	Large HDL (average diameter 12.1 nm)	Composite	23561	23861	0.0117091	0.0182992	0.282115	0.0465704	0.0130592	3.44088	0.0264473	0.00173046	52.0057	rs1045582||rs10675153||rs10744826||rs10774779||rs10850137||rs10850139||rs10850141||rs10850379||rs10850380||rs10850481||rs11066440||rs11066471||rs11066591||rs11067231||rs11067376||rs112270167||rs11282820||rs11608355||rs11609896||rs11614986||rs11836136||rs12309873||rs12314392||rs12321904||rs12424599||rs12817055||rs12831657||rs138934745||rs1541597||rs1543896||rs1558804||rs1985825||rs2004359||rs2058804||rs2075432||rs2111216||rs2196612||rs2241208||rs2241210||rs2241212||rs2270374||rs2270375||rs2338104||rs34046851||rs35393419||rs35828772||rs3742015||rs3742020||rs3742021||rs3782894||rs3815575||rs3825393||rs4766598||rs4766615||rs5800859||rs61940468||rs6606703||rs6606710||rs6606717||rs6606725||rs6606731||rs6606734||rs66616264||rs6663||rs68094047||rs71079573||rs7132057||rs7134594||rs7137190||rs7298565||rs7300290||rs7301541||rs7305165||rs7308864||rs7311187||rs7313056||rs7313797||rs7314538||rs7315991||rs7316486||rs736344||rs76118041||rs79532935||rs7953327||rs7954144||rs7955932||rs7959663||rs7964021||rs7968387||rs7969719||rs7973253||rs7974321||rs888190||rs888192||rs888194||rs918106||rs9593||rs9888325||rs9943753	TRUE	intron_variant	MODIFIER	MVK	ENSG00000110921	2.962	0.988283	109937534	rs7298565	missense_variant	MODERATE	ENSG00000151148	UBE3B	21.7	MMAB (5268) - ENSG00000139428	MVK (2337) - ENSG00000110921
12_35	108318630	113264880	FALSE	12	110016947	109579142	rs7296044	chr12:110016947_A_T	L_HDL_CE	T	A	0.5181	0.0267	0.4019	0.7528	0.0265	0.0017	53.06	+++	34.4	3.05	2	0.6622	Cholesteryl Esters in Large HDL	mmol/L	Lipoprotein subclasses	Large HDL (average diameter 12.1 nm)	Non-derived	23562	23862	0.0112516	0.0183322	0.268111	0.0465689	0.013117	3.41471	0.0262741	0.00173814	50.8978	rs1045582||rs10675153||rs10744826||rs10774779||rs10850137||rs10850139||rs10850141||rs10850379||rs10850380||rs10850481||rs11066440||rs11066471||rs11066591||rs11067231||rs11067376||rs112270167||rs11282820||rs11608355||rs11609896||rs11614986||rs11836136||rs12309873||rs12314392||rs12321904||rs12424599||rs12817055||rs12831657||rs138934745||rs1541597||rs1543896||rs1558804||rs1985825||rs2004359||rs2058804||rs2075432||rs2111216||rs2196612||rs2241208||rs2241210||rs2241212||rs2270374||rs2270375||rs2338104||rs34046851||rs35393419||rs35828772||rs3742015||rs3742020||rs3742021||rs3782894||rs3815575||rs3825393||rs4766598||rs4766615||rs5800859||rs61940468||rs6606703||rs6606710||rs6606717||rs6606725||rs6606731||rs6606734||rs66616264||rs6663||rs68094047||rs71079573||rs7132057||rs7134594||rs7137190||rs7298565||rs7300290||rs7301541||rs7305165||rs7308864||rs7311187||rs7313056||rs7313797||rs7314538||rs7315991||rs7316486||rs736344||rs76118041||rs79532935||rs7953327||rs7954144||rs7955932||rs7959663||rs7964021||rs7968387||rs7969719||rs7973253||rs7974321||rs888190||rs888192||rs888194||rs918106||rs9593||rs9888325||rs9943753	TRUE	intron_variant	MODIFIER	MVK	ENSG00000110921	2.962	0.988283	109937534	rs7298565	missense_variant	MODERATE	ENSG00000151148	UBE3B	21.7	MMAB (5268) - ENSG00000139428	MVK (2337) - ENSG00000110921
12_35	108318630	113264880	FALSE	12	110016947	109579142	rs7296044	chr12:110016947_A_T	L_HDL_L	T	A	0.518	0.0267	0.4019	0.7528	0.028	0.0017	60.2	+++	6.9	2.148	2	0.4665	Total Lipids in Large HDL	mmol/L	Lipoprotein subclasses	Large HDL (average diameter 12.1 nm)	Composite	23559	23859	0.013368	0.0182529	0.333538	0.0439177	0.0129846	3.14335	0.0278976	0.00172563	58.0622	rs1045582||rs10675153||rs10744826||rs10774779||rs10850137||rs10850139||rs10850141||rs10850379||rs10850380||rs10850481||rs11066440||rs11066471||rs11066591||rs11067231||rs11067376||rs112270167||rs11282820||rs11608355||rs11609896||rs11614986||rs11836136||rs12309873||rs12314392||rs12321904||rs12424599||rs12817055||rs12831657||rs138934745||rs1541597||rs1543896||rs1558804||rs1985825||rs2004359||rs2058804||rs2075432||rs2111216||rs2196612||rs2241208||rs2241210||rs2241212||rs2270374||rs2270375||rs2338104||rs34046851||rs35393419||rs35828772||rs3742015||rs3742020||rs3742021||rs3782894||rs3815575||rs3825393||rs4766598||rs4766615||rs5800859||rs61940468||rs6606703||rs6606710||rs6606717||rs6606725||rs6606731||rs6606734||rs66616264||rs6663||rs68094047||rs71079573||rs7132057||rs7134594||rs7137190||rs7298565||rs7300290||rs7301541||rs7305165||rs7308864||rs7311187||rs7313056||rs7313797||rs7314538||rs7315991||rs7316486||rs736344||rs76118041||rs79532935||rs7953327||rs7954144||rs7955932||rs7959663||rs7964021||rs7968387||rs7969719||rs7973253||rs7974321||rs888190||rs888192||rs888194||rs918106||rs9593||rs9888325||rs9943753	TRUE	intron_variant	MODIFIER	MVK	ENSG00000110921	2.962	0.988283	109937534	rs7298565	missense_variant	MODERATE	ENSG00000151148	UBE3B	21.7	MMAB (5268) - ENSG00000139428	MVK (2337) - ENSG00000110921
12_35	108318630	113264880	FALSE	12	110016947	109579142	rs7296044	chr12:110016947_A_T	L_HDL_P	T	A	0.518	0.0265	0.4019	0.7528	0.0278	0.0017	59.92	+++	14.4	2.336	2	0.5073	Concentration of Large HDL Particles	mmol/L	Lipoprotein subclasses	Large HDL (average diameter 12.1 nm)	Non-derived	23558	23858	0.0145522	0.018307	0.369905	0.0452221	0.0129667	3.31208	0.0276487	0.00171665	57.637	rs1045582||rs10675153||rs10744826||rs10774779||rs10850137||rs10850139||rs10850141||rs10850379||rs10850380||rs10850481||rs11066440||rs11066471||rs11066591||rs11067231||rs11067376||rs112270167||rs11282820||rs11608355||rs11609896||rs11614986||rs11836136||rs12309873||rs12314392||rs12321904||rs12424599||rs12817055||rs12831657||rs138934745||rs1541597||rs1543896||rs1558804||rs1985825||rs2004359||rs2058804||rs2075432||rs2111216||rs2196612||rs2241208||rs2241210||rs2241212||rs2270374||rs2270375||rs2338104||rs34046851||rs35393419||rs35828772||rs3742015||rs3742020||rs3742021||rs3782894||rs3815575||rs3825393||rs4766598||rs4766615||rs5800859||rs61940468||rs6606703||rs6606710||rs6606717||rs6606725||rs6606731||rs6606734||rs66616264||rs6663||rs68094047||rs71079573||rs7132057||rs7134594||rs7137190||rs7298565||rs7300290||rs7301541||rs7305165||rs7308864||rs7311187||rs7313056||rs7313797||rs7314538||rs7315991||rs7316486||rs736344||rs76118041||rs79532935||rs7953327||rs7954144||rs7955932||rs7959663||rs7964021||rs7968387||rs7969719||rs7973253||rs7974321||rs888190||rs888192||rs888194||rs918106||rs9593||rs9888325||rs9943753	TRUE	intron_variant	MODIFIER	MVK	ENSG00000110921	2.962	0.988283	109937534	rs7298565	missense_variant	MODERATE	ENSG00000151148	UBE3B	21.7	MMAB (5268) - ENSG00000139428	MVK (2337) - ENSG00000110921
12_35	108318630	113264880	FALSE	12	110016947	109579142	rs7296044	chr12:110016947_A_T	L_HDL_PL	T	A	0.5181	0.0269	0.4019	0.7528	0.0283	0.0017	61.08	+++	0	1.477	2	0.3207	Phospholipids in Large HDL	mmol/L	Lipoprotein subclasses	Large HDL (average diameter 12.1 nm)	Non-derived	23560	23860	0.0144248	0.0181631	0.369482	0.0405541	0.0129673	2.7536	0.0282533	0.00173149	59.1291	rs1045582||rs10675153||rs10744826||rs10774779||rs10850137||rs10850139||rs10850141||rs10850379||rs10850380||rs10850481||rs11066440||rs11066471||rs11066591||rs11067231||rs11067376||rs112270167||rs11282820||rs11608355||rs11609896||rs11614986||rs11836136||rs12309873||rs12314392||rs12321904||rs12424599||rs12817055||rs12831657||rs138934745||rs1541597||rs1543896||rs1558804||rs1985825||rs2004359||rs2058804||rs2075432||rs2111216||rs2196612||rs2241208||rs2241210||rs2241212||rs2270374||rs2270375||rs2338104||rs34046851||rs35393419||rs35828772||rs3742015||rs3742020||rs3742021||rs3782894||rs3815575||rs3825393||rs4766598||rs4766615||rs5800859||rs61940468||rs6606703||rs6606710||rs6606717||rs6606725||rs6606731||rs6606734||rs66616264||rs6663||rs68094047||rs71079573||rs7132057||rs7134594||rs7137190||rs7298565||rs7300290||rs7301541||rs7305165||rs7308864||rs7311187||rs7313056||rs7313797||rs7314538||rs7315991||rs7316486||rs736344||rs76118041||rs79532935||rs7953327||rs7954144||rs7955932||rs7959663||rs7964021||rs7968387||rs7969719||rs7973253||rs7974321||rs888190||rs888192||rs888194||rs918106||rs9593||rs9888325||rs9943753	TRUE	intron_variant	MODIFIER	MVK	ENSG00000110921	2.962	0.988283	109937534	rs7298565	missense_variant	MODERATE	ENSG00000151148	UBE3B	21.7	MMAB (5268) - ENSG00000139428	MVK (2337) - ENSG00000110921
12_35	108318630	113264880	FALSE	12	110016947	109579142	rs7296044	chr12:110016947_A_T	M_HDL_C	T	A	0.5181	0.028	0.4019	0.7528	0.0256	0.0018	43.87	+++	0	0.512	2	0.1113	Cholesterol in Medium HDL	mmol/L	Lipoprotein subclasses	Medium HDL (average diameter 10.9 nm)	Composite	23568	23868	0.0387225	0.0185092	1.43851	0.0244561	0.013467	1.15882	0.0255043	0.00185447	42.3102	rs1045582||rs10675153||rs10744826||rs10774779||rs10850137||rs10850139||rs10850141||rs10850379||rs10850380||rs10850481||rs11066440||rs11066471||rs11066591||rs11067231||rs11067376||rs112270167||rs11282820||rs11608355||rs11609896||rs11614986||rs11836136||rs12309873||rs12314392||rs12321904||rs12424599||rs12817055||rs12831657||rs138934745||rs1541597||rs1543896||rs1558804||rs1985825||rs2004359||rs2058804||rs2075432||rs2111216||rs2196612||rs2241208||rs2241210||rs2241212||rs2270374||rs2270375||rs2338104||rs34046851||rs35393419||rs35828772||rs3742015||rs3742020||rs3742021||rs3782894||rs3815575||rs3825393||rs4766598||rs4766615||rs5800859||rs61940468||rs6606703||rs6606710||rs6606717||rs6606725||rs6606731||rs6606734||rs66616264||rs6663||rs68094047||rs71079573||rs7132057||rs7134594||rs7137190||rs7298565||rs7300290||rs7301541||rs7305165||rs7308864||rs7311187||rs7313056||rs7313797||rs7314538||rs7315991||rs7316486||rs736344||rs76118041||rs79532935||rs7953327||rs7954144||rs7955932||rs7959663||rs7964021||rs7968387||rs7969719||rs7973253||rs7974321||rs888190||rs888192||rs888194||rs918106||rs9593||rs9888325||rs9943753	TRUE	intron_variant	MODIFIER	MVK	ENSG00000110921	2.962	0.988283	109937534	rs7298565	missense_variant	MODERATE	ENSG00000151148	UBE3B	21.7	MMAB (5268) - ENSG00000139428	MVK (2337) - ENSG00000110921
12_35	108318630	113264880	FALSE	12	110016947	109579142	rs7296044	chr12:110016947_A_T	M_HDL_CE	T	A	0.5182	0.0281	0.4019	0.7528	0.025	0.0018	41.51	+++	0	0.586	2	0.1272	Cholesteryl Esters in Medium HDL	mmol/L	Lipoprotein subclasses	Medium HDL (average diameter 10.9 nm)	Non-derived	23569	23869	0.0391614	0.0185464	1.45934	0.024511	0.0135071	1.15755	0.0249163	0.00186593	39.9458	rs1045582||rs10675153||rs10744826||rs10774779||rs10850137||rs10850139||rs10850141||rs10850379||rs10850380||rs10850481||rs11066440||rs11066471||rs11066591||rs11067231||rs11067376||rs112270167||rs11282820||rs11608355||rs11609896||rs11614986||rs11836136||rs12309873||rs12314392||rs12321904||rs12424599||rs12817055||rs12831657||rs138934745||rs1541597||rs1543896||rs1558804||rs1985825||rs2004359||rs2058804||rs2075432||rs2111216||rs2196612||rs2241208||rs2241210||rs2241212||rs2270374||rs2270375||rs2338104||rs34046851||rs35393419||rs35828772||rs3742015||rs3742020||rs3742021||rs3782894||rs3815575||rs3825393||rs4766598||rs4766615||rs5800859||rs61940468||rs6606703||rs6606710||rs6606717||rs6606725||rs6606731||rs6606734||rs66616264||rs6663||rs68094047||rs71079573||rs7132057||rs7134594||rs7137190||rs7298565||rs7300290||rs7301541||rs7305165||rs7308864||rs7311187||rs7313056||rs7313797||rs7314538||rs7315991||rs7316486||rs736344||rs76118041||rs79532935||rs7953327||rs7954144||rs7955932||rs7959663||rs7964021||rs7968387||rs7969719||rs7973253||rs7974321||rs888190||rs888192||rs888194||rs918106||rs9593||rs9888325||rs9943753	TRUE	intron_variant	MODIFIER	MVK	ENSG00000110921	2.962	0.988283	109937534	rs7298565	missense_variant	MODERATE	ENSG00000151148	UBE3B	21.7	MMAB (5268) - ENSG00000139428	MVK (2337) - ENSG00000110921
12_35	108318630	113264880	FALSE	12	110016947	109579142	rs7296044	chr12:110016947_A_T	M_HDL_FC	T	A	0.5181	0.0277	0.4019	0.7528	0.027	0.0018	50.24	+++	0	0.379	2	0.08225	Free Cholesterol in Medium HDL	mmol/L	Lipoprotein subclasses	Medium HDL (average diameter 10.9 nm)	Non-derived	23570	23870	0.0363646	0.0184445	1.31284	0.0223331	0.0134215	1.0172	0.0269765	0.00182201	48.8722	rs1045582||rs10675153||rs10744826||rs10774779||rs10850137||rs10850139||rs10850141||rs10850379||rs10850380||rs10850481||rs11066440||rs11066471||rs11066591||rs11067231||rs11067376||rs112270167||rs11282820||rs11608355||rs11609896||rs11614986||rs11836136||rs12309873||rs12314392||rs12321904||rs12424599||rs12817055||rs12831657||rs138934745||rs1541597||rs1543896||rs1558804||rs1985825||rs2004359||rs2058804||rs2075432||rs2111216||rs2196612||rs2241208||rs2241210||rs2241212||rs2270374||rs2270375||rs2338104||rs34046851||rs35393419||rs35828772||rs3742015||rs3742020||rs3742021||rs3782894||rs3815575||rs3825393||rs4766598||rs4766615||rs5800859||rs61940468||rs6606703||rs6606710||rs6606717||rs6606725||rs6606731||rs6606734||rs66616264||rs6663||rs68094047||rs71079573||rs7132057||rs7134594||rs7137190||rs7298565||rs7300290||rs7301541||rs7305165||rs7308864||rs7311187||rs7313056||rs7313797||rs7314538||rs7315991||rs7316486||rs736344||rs76118041||rs79532935||rs7953327||rs7954144||rs7955932||rs7959663||rs7964021||rs7968387||rs7969719||rs7973253||rs7974321||rs888190||rs888192||rs888194||rs918106||rs9593||rs9888325||rs9943753	TRUE	intron_variant	MODIFIER	MVK	ENSG00000110921	2.962	0.988283	109937534	rs7298565	missense_variant	MODERATE	ENSG00000151148	UBE3B	21.7	MMAB (5268) - ENSG00000139428	MVK (2337) - ENSG00000110921
12_35	108318630	113264880	FALSE	12	110016947	109579142	rs7296044	chr12:110016947_A_T	M_HDL_L	T	A	0.5182	0.0282	0.4019	0.7528	0.0264	0.0019	45.43	+++	0	0.918	2	0.1993	Total Lipids in Medium HDL	mmol/L	Lipoprotein subclasses	Medium HDL (average diameter 10.9 nm)	Composite	23566	23866	0.0433835	0.0186161	1.70369	0.0225074	0.0135909	1.01007	0.0262882	0.00187691	43.8448	rs1045582||rs10675153||rs10744826||rs10774779||rs10850137||rs10850139||rs10850141||rs10850379||rs10850380||rs10850481||rs11066440||rs11066471||rs11066591||rs11067231||rs11067376||rs112270167||rs11282820||rs11608355||rs11609896||rs11614986||rs11836136||rs12309873||rs12314392||rs12321904||rs12424599||rs12817055||rs12831657||rs138934745||rs1541597||rs1543896||rs1558804||rs1985825||rs2004359||rs2058804||rs2075432||rs2111216||rs2196612||rs2241208||rs2241210||rs2241212||rs2270374||rs2270375||rs2338104||rs34046851||rs35393419||rs35828772||rs3742015||rs3742020||rs3742021||rs3782894||rs3815575||rs3825393||rs4766598||rs4766615||rs5800859||rs61940468||rs6606703||rs6606710||rs6606717||rs6606725||rs6606731||rs6606734||rs66616264||rs6663||rs68094047||rs71079573||rs7132057||rs7134594||rs7137190||rs7298565||rs7300290||rs7301541||rs7305165||rs7308864||rs7311187||rs7313056||rs7313797||rs7314538||rs7315991||rs7316486||rs736344||rs76118041||rs79532935||rs7953327||rs7954144||rs7955932||rs7959663||rs7964021||rs7968387||rs7969719||rs7973253||rs7974321||rs888190||rs888192||rs888194||rs918106||rs9593||rs9888325||rs9943753	TRUE	intron_variant	MODIFIER	MVK	ENSG00000110921	2.962	0.988283	109937534	rs7298565	missense_variant	MODERATE	ENSG00000151148	UBE3B	21.7	MMAB (5268) - ENSG00000139428	MVK (2337) - ENSG00000110921
12_35	108318630	113264880	FALSE	12	110016947	109579142	rs7296044	chr12:110016947_A_T	M_HDL_P	T	A	0.5181	0.028	0.4019	0.7528	0.0264	0.0018	46.58	+++	0	0.747	2	0.1623	Concentration of Medium HDL Particles	mmol/L	Lipoprotein subclasses	Medium HDL (average diameter 10.9 nm)	Non-derived	23565	23865	0.0420609	0.0185678	1.62899	0.023927	0.0135095	1.11611	0.0263085	0.00185488	44.9353	rs1045582||rs10675153||rs10744826||rs10774779||rs10850137||rs10850139||rs10850141||rs10850379||rs10850380||rs10850481||rs11066440||rs11066471||rs11066591||rs11067231||rs11067376||rs112270167||rs11282820||rs11608355||rs11609896||rs11614986||rs11836136||rs12309873||rs12314392||rs12321904||rs12424599||rs12817055||rs12831657||rs138934745||rs1541597||rs1543896||rs1558804||rs1985825||rs2004359||rs2058804||rs2075432||rs2111216||rs2196612||rs2241208||rs2241210||rs2241212||rs2270374||rs2270375||rs2338104||rs34046851||rs35393419||rs35828772||rs3742015||rs3742020||rs3742021||rs3782894||rs3815575||rs3825393||rs4766598||rs4766615||rs5800859||rs61940468||rs6606703||rs6606710||rs6606717||rs6606725||rs6606731||rs6606734||rs66616264||rs6663||rs68094047||rs71079573||rs7132057||rs7134594||rs7137190||rs7298565||rs7300290||rs7301541||rs7305165||rs7308864||rs7311187||rs7313056||rs7313797||rs7314538||rs7315991||rs7316486||rs736344||rs76118041||rs79532935||rs7953327||rs7954144||rs7955932||rs7959663||rs7964021||rs7968387||rs7969719||rs7973253||rs7974321||rs888190||rs888192||rs888194||rs918106||rs9593||rs9888325||rs9943753	TRUE	intron_variant	MODIFIER	MVK	ENSG00000110921	2.962	0.988283	109937534	rs7298565	missense_variant	MODERATE	ENSG00000151148	UBE3B	21.7	MMAB (5268) - ENSG00000139428	MVK (2337) - ENSG00000110921
12_35	108318630	113264880	FALSE	12	110016947	109579142	rs7296044	chr12:110016947_A_T	M_HDL_PL	T	A	0.5182	0.0284	0.4019	0.7528	0.0261	0.0019	43.48	+++	0	1.234	2	0.268	Phospholipids in Medium HDL	mmol/L	Lipoprotein subclasses	Medium HDL (average diameter 10.9 nm)	Non-derived	23567	23867	0.0449109	0.0186501	1.79489	0.0197656	0.0136902	0.827394	0.0259907	0.00189626	42.0312	rs1045582||rs10675153||rs10744826||rs10774779||rs10850137||rs10850139||rs10850141||rs10850379||rs10850380||rs10850481||rs11066440||rs11066471||rs11066591||rs11067231||rs11067376||rs112270167||rs11282820||rs11608355||rs11609896||rs11614986||rs11836136||rs12309873||rs12314392||rs12321904||rs12424599||rs12817055||rs12831657||rs138934745||rs1541597||rs1543896||rs1558804||rs1985825||rs2004359||rs2058804||rs2075432||rs2111216||rs2196612||rs2241208||rs2241210||rs2241212||rs2270374||rs2270375||rs2338104||rs34046851||rs35393419||rs35828772||rs3742015||rs3742020||rs3742021||rs3782894||rs3815575||rs3825393||rs4766598||rs4766615||rs5800859||rs61940468||rs6606703||rs6606710||rs6606717||rs6606725||rs6606731||rs6606734||rs66616264||rs6663||rs68094047||rs71079573||rs7132057||rs7134594||rs7137190||rs7298565||rs7300290||rs7301541||rs7305165||rs7308864||rs7311187||rs7313056||rs7313797||rs7314538||rs7315991||rs7316486||rs736344||rs76118041||rs79532935||rs7953327||rs7954144||rs7955932||rs7959663||rs7964021||rs7968387||rs7969719||rs7973253||rs7974321||rs888190||rs888192||rs888194||rs918106||rs9593||rs9888325||rs9943753	TRUE	intron_variant	MODIFIER	MVK	ENSG00000110921	2.962	0.988283	109937534	rs7298565	missense_variant	MODERATE	ENSG00000151148	UBE3B	21.7	MMAB (5268) - ENSG00000139428	MVK (2337) - ENSG00000110921
12_35	108318630	113264880	FALSE	12	110016947	109579142	rs7296044	chr12:110016947_A_T	S_HDL_PL_pct	T	A	0.5184	0.0291	0.4019	0.7528	0.0216	0.002	27.79	+++	0	0.537	2	0.1167	Phospholipids to Total Lipids in Small HDL percentage	%	Relative lipoprotein lipid concentrations	Small HDL ratios	Percentage	23644	23944	0.00812532	0.0187806	0.177	0.0199538	0.0142701	0.79042	0.0217897	0.0019801	27.4387	rs1045582||rs10675153||rs10744826||rs10774779||rs10850137||rs10850139||rs10850141||rs10850379||rs10850380||rs10850481||rs11066440||rs11066471||rs11066591||rs11067231||rs11067376||rs112270167||rs11282820||rs11608355||rs11609896||rs11614986||rs11836136||rs12309873||rs12314392||rs12321904||rs12424599||rs12817055||rs12831657||rs138934745||rs1541597||rs1543896||rs1558804||rs1985825||rs2004359||rs2058804||rs2075432||rs2111216||rs2196612||rs2241208||rs2241210||rs2241212||rs2270374||rs2270375||rs2338104||rs34046851||rs35393419||rs35828772||rs3742015||rs3742020||rs3742021||rs3782894||rs3815575||rs3825393||rs4766598||rs4766615||rs5800859||rs61940468||rs6606703||rs6606710||rs6606717||rs6606725||rs6606731||rs6606734||rs66616264||rs6663||rs68094047||rs71079573||rs7132057||rs7134594||rs7137190||rs7298565||rs7300290||rs7301541||rs7305165||rs7308864||rs7311187||rs7313056||rs7313797||rs7314538||rs7315991||rs7316486||rs736344||rs76118041||rs79532935||rs7953327||rs7954144||rs7955932||rs7959663||rs7964021||rs7968387||rs7969719||rs7973253||rs7974321||rs888190||rs888192||rs888194||rs918106||rs9593||rs9888325||rs9943753	TRUE	intron_variant	MODIFIER	MVK	ENSG00000110921	2.962	0.988283	109937534	rs7298565	missense_variant	MODERATE	ENSG00000151148	UBE3B	21.7	MMAB (5268) - ENSG00000139428	MVK (2337) - ENSG00000110921
12_35	108318630	113264880	FALSE	12	110016947	109579142	rs7296044	chr12:110016947_A_T	XL_HDL_FC_pct	T	A	0.518	0.0266	0.4019	0.7528	-0.0253	0.0017	48.05	---	0	1.955	2	0.4246	Free Cholesterol to Total Lipids in Very Large HDL percentage	%	Relative lipoprotein lipid concentrations	Very large HDL ratios	Percentage	23632	23932	-0.0216114	0.0186104	0.609878	-0.0434423	0.013175	3.01053	-0.0250514	0.00174886	45.8124	rs1045582||rs10675153||rs10744826||rs10774779||rs10850137||rs10850139||rs10850141||rs10850379||rs10850380||rs10850481||rs11066440||rs11066471||rs11066591||rs11067231||rs11067376||rs112270167||rs11282820||rs11608355||rs11609896||rs11614986||rs11836136||rs12309873||rs12314392||rs12321904||rs12424599||rs12817055||rs12831657||rs138934745||rs1541597||rs1543896||rs1558804||rs1985825||rs2004359||rs2058804||rs2075432||rs2111216||rs2196612||rs2241208||rs2241210||rs2241212||rs2270374||rs2270375||rs2338104||rs34046851||rs35393419||rs35828772||rs3742015||rs3742020||rs3742021||rs3782894||rs3815575||rs3825393||rs4766598||rs4766615||rs5800859||rs61940468||rs6606703||rs6606710||rs6606717||rs6606725||rs6606731||rs6606734||rs66616264||rs6663||rs68094047||rs71079573||rs7132057||rs7134594||rs7137190||rs7298565||rs7300290||rs7301541||rs7305165||rs7308864||rs7311187||rs7313056||rs7313797||rs7314538||rs7315991||rs7316486||rs736344||rs76118041||rs79532935||rs7953327||rs7954144||rs7955932||rs7959663||rs7964021||rs7968387||rs7969719||rs7973253||rs7974321||rs888190||rs888192||rs888194||rs918106||rs9593||rs9888325||rs9943753	TRUE	intron_variant	MODIFIER	MVK	ENSG00000110921	2.962	0.988283	109937534	rs7298565	missense_variant	MODERATE	ENSG00000151148	UBE3B	21.7	MMAB (5268) - ENSG00000139428	MVK (2337) - ENSG00000110921
12_35	108318630	113264880	FALSE	12	110020894	109583089	rs71079573	chr12:110020894_G_GT	SFA	G	GT	0.3935	0.0246	0.4532	0.7392	-0.0145	0.0021	11.13	---	0	0.282	2	0.06116	Saturated Fatty Acids	mmol/L	Fatty acids		Non-derived	23448	23748	0.0178198	0.0179259	0.494603	0.00614177	0.0168086	0.145805	0.0145459	0.00214258	10.9471	12:110051767_TG_T||rs1045582||rs10675153||rs10744826||rs10774779||rs10850137||rs10850139||rs10850141||rs10850379||rs10850380||rs10850481||rs11066440||rs11066471||rs11066591||rs11067231||rs11067376||rs112270167||rs11282820||rs11608355||rs11608727||rs11609480||rs11609896||rs11611277||rs11614986||rs11615167||rs12309873||rs12314392||rs12321904||rs12424599||rs12817055||rs12830053||rs12831657||rs138934745||rs1543896||rs1558804||rs1985825||rs2004359||rs2058804||rs2075432||rs2111216||rs2196612||rs2241208||rs2241210||rs2241212||rs2270374||rs2270375||rs2338104||rs34046851||rs35287743||rs35393419||rs35828772||rs3742015||rs3742020||rs3742021||rs3782894||rs3815575||rs3825393||rs4766598||rs4766615||rs5800859||rs61940468||rs6606703||rs6606710||rs6606717||rs6606725||rs6606731||rs6606734||rs66499479||rs6663||rs68094047||rs71079573||rs7132057||rs7134594||rs7137190||rs7298565||rs7300290||rs7301541||rs7305165||rs7308864||rs7311187||rs7313056||rs7313797||rs7314538||rs7315991||rs7316486||rs73196282||rs736344||rs76118041||rs79532935||rs7954144||rs7955932||rs7959663||rs7964021||rs7968387||rs7969719||rs7973253||rs7974321||rs888190||rs888192||rs888194||rs918106||rs9593||rs9888325||rs9943753	TRUE														MMAB (9215) - ENSG00000139428	MVK (1610) - ENSG00000110921
12_35	108318630	113264880	FALSE	12	110020894	109583089	rs71079573	chr12:110020894_G_GT	Total_FA	G	GT	0.3935	0.0244	0.4532	0.7392	-0.0138	0.0021	10.29	-+-	0	0.909	2	0.1974	Total Fatty Acids	mmol/L	Fatty acids		Composite	23442	23742	0.0197904	0.0180271	0.564976	-0.00116238	0.0168184	0.0246145	0.0139827	0.00213615	10.2276	12:110051767_TG_T||rs1045582||rs10675153||rs10744826||rs10774779||rs10850137||rs10850139||rs10850141||rs10850379||rs10850380||rs10850481||rs11066440||rs11066471||rs11066591||rs11067231||rs11067376||rs112270167||rs11282820||rs11608355||rs11608727||rs11609480||rs11609896||rs11611277||rs11614986||rs11615167||rs12309873||rs12314392||rs12321904||rs12424599||rs12817055||rs12830053||rs12831657||rs138934745||rs1543896||rs1558804||rs1985825||rs2004359||rs2058804||rs2075432||rs2111216||rs2196612||rs2241208||rs2241210||rs2241212||rs2270374||rs2270375||rs2338104||rs34046851||rs35287743||rs35393419||rs35828772||rs3742015||rs3742020||rs3742021||rs3782894||rs3815575||rs3825393||rs4766598||rs4766615||rs5800859||rs61940468||rs6606703||rs6606710||rs6606717||rs6606725||rs6606731||rs6606734||rs66499479||rs6663||rs68094047||rs71079573||rs7132057||rs7134594||rs7137190||rs7298565||rs7300290||rs7301541||rs7305165||rs7308864||rs7311187||rs7313056||rs7313797||rs7314538||rs7315991||rs7316486||rs73196282||rs736344||rs76118041||rs79532935||rs7954144||rs7955932||rs7959663||rs7964021||rs7968387||rs7969719||rs7973253||rs7974321||rs888190||rs888192||rs888194||rs918106||rs9593||rs9888325||rs9943753	TRUE														MMAB (9215) - ENSG00000139428	MVK (1610) - ENSG00000110921
12_35	108318630	113264880	FALSE	12	110020894	109583089	rs71079573	chr12:110020894_G_GT	XL_HDL_TG	G	GT	0.3936	0.0239	0.4532	0.7392	-0.0165	0.002	15.31	---	0	0.971	2	0.2109	Triglycerides in Very Large HDL	mmol/L	Lipoprotein subclasses	Very large HDL (average diameter 14.3 nm)	Non-derived	23557	23857	0.0141355	0.0177405	0.371029	0.000324531	0.0167327	0.00677284	0.0167831	0.00206288	15.388	12:110051767_TG_T||rs1045582||rs10675153||rs10744826||rs10774779||rs10850137||rs10850139||rs10850141||rs10850379||rs10850380||rs10850481||rs11066440||rs11066471||rs11066591||rs11067231||rs11067376||rs112270167||rs11282820||rs11608355||rs11608727||rs11609480||rs11609896||rs11611277||rs11614986||rs11615167||rs12309873||rs12314392||rs12321904||rs12424599||rs12817055||rs12830053||rs12831657||rs138934745||rs1543896||rs1558804||rs1985825||rs2004359||rs2058804||rs2075432||rs2111216||rs2196612||rs2241208||rs2241210||rs2241212||rs2270374||rs2270375||rs2338104||rs34046851||rs35287743||rs35393419||rs35828772||rs3742015||rs3742020||rs3742021||rs3782894||rs3815575||rs3825393||rs4766598||rs4766615||rs5800859||rs61940468||rs6606703||rs6606710||rs6606717||rs6606725||rs6606731||rs6606734||rs66499479||rs6663||rs68094047||rs71079573||rs7132057||rs7134594||rs7137190||rs7298565||rs7300290||rs7301541||rs7305165||rs7308864||rs7311187||rs7313056||rs7313797||rs7314538||rs7315991||rs7316486||rs73196282||rs736344||rs76118041||rs79532935||rs7954144||rs7955932||rs7959663||rs7964021||rs7968387||rs7969719||rs7973253||rs7974321||rs888190||rs888192||rs888194||rs918106||rs9593||rs9888325||rs9943753	TRUE														MMAB (9215) - ENSG00000139428	MVK (1610) - ENSG00000110921
12_35	108318630	113264880	FALSE	12	110054356	109616551	rs1985825	chr12:110054356_C_T	ApoB_by_ApoA1	T	C	0.4642	0.0095	0.4906	0.5907	0.0165	0.002	15.32	+++	0	0.022	2	0.004781	Apolipoprotein B to Apolipoprotein A1 ratio	ratio	Apolipoproteins		Ratio	23441	23741	-0.0172003	0.01675	0.516446	-0.0185267	0.0143748	0.704526	-0.0164577	0.00207031	14.7271	12:110051767_TG_T||rs1045582||rs10675153||rs10744826||rs10774779||rs10850137||rs10850139||rs10850141||rs10850379||rs10850380||rs10850481||rs11066440||rs11066591||rs11067231||rs11067376||rs112270167||rs11282820||rs11608355||rs11608727||rs11609480||rs11609896||rs11611277||rs11614986||rs11836136||rs12309873||rs12314392||rs12321904||rs12424599||rs12817055||rs12830053||rs12831657||rs138934745||rs1541597||rs1543896||rs1558804||rs17608087||rs17608150||rs1985825||rs2004359||rs2058804||rs2075432||rs2111216||rs2196612||rs2241208||rs2241210||rs2241212||rs2270374||rs2270375||rs2338104||rs34046851||rs35287743||rs35393419||rs35828772||rs3742015||rs3742020||rs3742021||rs3782894||rs3815575||rs3825393||rs4766598||rs4766615||rs5800859||rs61940468||rs6606703||rs6606710||rs6606717||rs6606725||rs6606731||rs6606734||rs66616264||rs6663||rs68094047||rs71079573||rs7132057||rs7134594||rs7137190||rs7298565||rs7300290||rs7301541||rs7305165||rs7308864||rs7311187||rs7313056||rs7313797||rs7314538||rs7315991||rs7316486||rs736344||rs76118041||rs79532935||rs7953327||rs7954144||rs7955932||rs7959663||rs7964021||rs7968387||rs7969719||rs7973253||rs7974321||rs888190||rs888192||rs888194||rs918106||rs9593||rs9888325||rs9943753	TRUE	intergenic_variant	MODIFIER	-	-	2.364	0.910488	110048015	rs7299698	intergenic_variant	MODIFIER	-	-	0.089	MVK (19289) - ENSG00000110921	MVK (28690) - ENSG00000110921
12_35	108318630	113264880	FALSE	12	111020739	110582934	rs35409332	chr12:111020739_T_TCGC	Gln	TCGC	T	0.109	0.0075	0.0403	0.11	-0.0278	0.0036	13.92	-++	37.3	3.191	2	0.693	Glutamine	mmol/L	Amino acids		Non-derived	23461	23761	0.000483999	0.036961	0.00456132	0.0391994	0.041853	0.457218	-0.0285529	0.00363072	14.4302	rs10774603||rs12300769||rs12315174||rs12423752||rs12427218||rs1502337||rs28637922||rs3026445||rs3026482||rs4766428||rs4766497||rs4766500||rs61942632||rs6606686||rs7975364||rs850515||rs933851	FALSE	inframe_deletion	MODERATE	PPTC7	ENSG00000196850	20.9	0.80283								PPTC7 (386) - ENSG00000196850	PPTC7 (386) - ENSG00000196850
12_35	108318630	113264880	FALSE	12	111522026	111084222	rs7314285	chr12:111522026_G_T	S_HDL_L	T	G	0.0966	0.1242	0.3436	0.9316	0.0248	0.0039	9.74	+++	0	1.067	2	0.2316	Total Lipids in Small HDL	mmol/L	Lipoprotein subclasses	Small HDL (average diameter 8.7 nm)	Composite	23573	23873	-0.0327855	0.0179916	1.16485	-0.046773	0.024364	1.26052	-0.0238381	0.00404553	8.41964	rs1001484||rs1005902||rs1029388||rs1056620||rs10850031||rs10850036||rs11065961||rs11066284||rs11830764||rs12321621||rs16941230||rs2188378||rs3742003||rs3803170||rs4426183||rs4766462||rs4766540||rs4767364||rs549381025||rs614591||rs619010||rs629404||rs630512||rs648997||rs6490294||rs666727||rs678436||rs695871||rs7296313||rs7298532||rs7304705||rs7309325||rs7314285||rs73413596||rs73415912||rs75415884||rs760526003||rs7952972||rs7956202||rs7959696||rs7978068	TRUE	intron_variant	MODIFIER	CUX2	ENSG00000111249	0.329	0.989699	111515020	rs11830764	intron_variant	MODIFIER	ENSG00000111249	CUX2	0.043	CUX2 (50198) - ENSG00000111249	CUX2 (15224) - ENSG00000111249
12_35	108318630	113264880	FALSE	12	111817628	111379824	rs542008043	chr12:111817628_C_CA	ApoB_by_ApoA1	C	CA	0.21	0.0576	0.1988	0.5765	0.0174	0.0026	10.65	+-+	11.4	2.257	2	0.4901	Apolipoprotein B to Apolipoprotein A1 ratio	ratio	Apolipoproteins		Ratio	23441	23741	0.0027654	0.0176685	0.0576811	-0.00182519	0.0159575	0.0414656	0.0183253	0.00267392	11.1418	rs1005902||rs1029388||rs10744777||rs10774621||rs10774624||rs10774625||rs10849937||rs10849962||rs10850031||rs10850036||rs11065822||rs11065898||rs11065961||rs11065979||rs11065987||rs11065991||rs11066120||rs11066188||rs11066196||rs11066207||rs11066283||rs11066284||rs11066301||rs11066309||rs11066320||rs111338191||rs111818253||rs11513729||rs11610849||rs12580178||rs1265564||rs1265565||rs1265566||rs1468252||rs17627481||rs17630235||rs17696736||rs17805591||rs2009170||rs2013002||rs2073950||rs2107205||rs2238151||rs2339717||rs2339905||rs2384000||rs3184504||rs35350651||rs3742003||rs3752630||rs376877108||rs3803170||rs3809272||rs3809278||rs3847952||rs3858704||rs4098854||rs4357753||rs4646777||rs4766462||rs4766566||rs4766568||rs4766578||rs4766897||rs4766971||rs4767068||rs4767293||rs4767364||rs530225620||rs538069859||rs541707256||rs549381025||rs565349424||rs570600621||rs58235019||rs59036878||rs597808||rs598711||rs60661425||rs614591||rs615134||rs619010||rs61941261||rs61941262||rs629404||rs630512||rs630616||rs632650||rs648997||rs6490029||rs6490061||rs6490294||rs653178||rs666727||rs678436||rs695871||rs7134638||rs7134740||rs7137828||rs7294902||rs7295396||rs7296313||rs7298532||rs7309325||rs7309505||rs7310615||rs7314031||rs73201772||rs73412716||rs739496||rs76662479||rs77215829||rs77684561||rs77926279||rs78503944||rs7952972||rs7953257||rs7956202||rs79592135||rs7959696||rs7970181||rs7973950||rs7974266||rs7974772||rs7978068||rs7978737||rs7978851||rs847888||rs847895||rs9971942	TRUE	intron_variant&non_coding_transcript_variant	MODIFIER	RP3-473L9.4	ENSG00000257595	2.381	0.813539	111800826	rs779454863	inframe_deletion	MODERATE	ENSG00000198324	FAM109A	11.88	FAM109A (10703) - ENSG00000198324	FAM109A (10703) - ENSG00000198324
12_35	108318630	113264880	FALSE	12	111854285	111416481	12:111854285_GT_G	chr12:111854285_G_GT	S_HDL_PL_pct	GT	G	0.2069	0.0176	0.2034	0.3026	-0.0198	0.0024	15.51	-++	62.4	5.325	2	1.156	Phospholipids to Total Lipids in Small HDL percentage	%	Relative lipoprotein lipid concentrations	Small HDL ratios	Percentage	23644	23944	0.0060921	0.0192387	0.12407	0.00936355	0.0160756	0.251618	-0.0209707	0.00247817	16.581	rs1005902||rs1029388||rs10744777||rs10774621||rs10774624||rs10774625||rs10849937||rs10849962||rs10850001||rs10850031||rs10850036||rs11065898||rs11065905||rs11065939||rs11065961||rs11065979||rs11065987||rs11065991||rs11066120||rs11066188||rs11066196||rs11066207||rs11066283||rs11066284||rs11066301||rs11066309||rs11066320||rs111338191||rs111818253||rs112142794||rs114948768||rs11513729||rs11610849||rs12319170||rs12580178||rs1265564||rs1265565||rs1468252||rs17627481||rs17630235||rs17696736||rs17805591||rs2009170||rs2013002||rs2073950||rs2107205||rs2238151||rs2239196||rs2301712||rs2339717||rs2339905||rs2384000||rs3184504||rs35350651||rs3742003||rs3752630||rs376877108||rs3803170||rs3809272||rs3809278||rs3847952||rs3858704||rs4098854||rs4357753||rs4646777||rs4766462||rs4766566||rs4766568||rs4766578||rs4766897||rs4766971||rs4767068||rs4767293||rs4767364||rs530225620||rs538069859||rs541707256||rs549381025||rs565349424||rs570600621||rs58235019||rs59036878||rs597808||rs598711||rs60661425||rs614591||rs615134||rs619010||rs61941261||rs61941262||rs629404||rs630512||rs630616||rs632650||rs648997||rs6490029||rs6490061||rs6490294||rs653178||rs666727||rs678436||rs695871||rs7134638||rs7134740||rs7137828||rs7294902||rs7295396||rs7296313||rs7298532||rs7309325||rs7309505||rs7310615||rs7314031||rs73201772||rs73412716||rs739496||rs74672796||rs76662479||rs77215829||rs77684561||rs77926279||rs78209549||rs78503944||rs7953257||rs7956202||rs79592135||rs7959696||rs7969300||rs7970181||rs7973950||rs7974266||rs7974772||rs7978068||rs7978737||rs7978851||rs80279219||rs80288216||rs847888||rs847895||rs9971942	TRUE	intron_variant	MODIFIER	SH2B3	ENSG00000111252	0.195	0.864355	112037000	rs695871	missense_variant	MODERATE	ENSG00000204842	ATXN2	15.88	SH2B3 (10533) - ENSG00000111252	SH2B3 (1859) - ENSG00000111252
12_35	108318630	113264880	FALSE	12	111865049	111427245	rs7310615	chr12:111865049_C_G	HDL_TG	C	G	0.5217	0.0358	0.0312	0.4816	0.0128	0.002	10.14	++-	0	1.522	2	0.3304	Triglycerides in HDL	mmol/L	Triglycerides		Composite	23410	23710	0.0464652	0.0503474	0.448472	-0.0214487	0.023504	0.441918	-0.012863	0.00197762	10.1075	rs1001484||rs1005902||rs1029388||rs1056620||rs10744774||rs10744777||rs10744782||rs10774600||rs10774621||rs10774624||rs10774625||rs10849925||rs10849937||rs10849962||rs10850001||rs10850031||rs10850036||rs10850071||rs11065340||rs11065505||rs11065675||rs11065822||rs11065898||rs11065961||rs11065979||rs11065987||rs11065991||rs11066188||rs11066283||rs11066284||rs11066301||rs11066309||rs11066320||rs11066390||rs11066395||rs11066412||rs111338191||rs111818253||rs11513729||rs12184466||rs12321621||rs12580178||rs12580337||rs1265564||rs1265565||rs1265566||rs17630235||rs17696736||rs2009170||rs2013002||rs2073950||rs2238151||rs233701||rs233716||rs233721||rs2339717||rs2339905||rs2384049||rs2891403||rs3184504||rs35350651||rs3742003||rs3752630||rs376877108||rs3803170||rs3809272||rs3825393||rs3847952||rs3858704||rs4098854||rs4378452||rs4426183||rs4646777||rs4766462||rs4766519||rs4766566||rs4766578||rs4766897||rs4767068||rs4767293||rs4767364||rs530225620||rs541707256||rs549381025||rs565349424||rs570600621||rs570920196||rs58235019||rs597808||rs598711||rs60661425||rs614591||rs615134||rs619010||rs61941261||rs61941262||rs629404||rs630512||rs630616||rs632650||rs6489857||rs648997||rs6490029||rs6490061||rs6490294||rs653178||rs666727||rs678436||rs695871||rs7134740||rs7137828||rs7138688||rs71442743||rs7294902||rs7295396||rs7296313||rs7298532||rs7304705||rs7309325||rs7309505||rs7310615||rs73201772||rs73413596||rs739496||rs77215829||rs77684561||rs7953257||rs7956202||rs7959696||rs7968960||rs7973950||rs7974266||rs7974772||rs7978068||rs7978737||rs7978851||rs847888||rs847895||rs9971942	TRUE	intron_variant	MODIFIER	SH2B3	ENSG00000111252	1.007	0.988907	111884608	rs3184504	missense_variant	MODERATE	ENSG00000111252	SH2B3	10.83	SH2B3 (21297) - ENSG00000111252	SH2B3 (7617) - ENSG00000111252
12_35	108318630	113264880	FALSE	12	111865049	111427245	rs7310615	chr12:111865049_C_G	LA_pct	C	G	0.5219	0.0367	0.0312	0.4816	-0.0166	0.002	16.33	--+	0	0.612	2	0.1329	Linoleic Acid to Total Fatty Acids percentage	%	Fatty acids	Fatty acid ratios	Percentage	23456	23756	-0.0215443	0.0502715	0.175065	0.0209412	0.0228684	0.443924	0.0166194	0.00198574	16.2371	rs1001484||rs1005902||rs1029388||rs1056620||rs10744774||rs10744777||rs10744782||rs10774600||rs10774621||rs10774624||rs10774625||rs10849925||rs10849937||rs10849962||rs10850001||rs10850031||rs10850036||rs10850071||rs11065340||rs11065505||rs11065675||rs11065822||rs11065898||rs11065961||rs11065979||rs11065987||rs11065991||rs11066188||rs11066283||rs11066284||rs11066301||rs11066309||rs11066320||rs11066390||rs11066395||rs11066412||rs111338191||rs111818253||rs11513729||rs12184466||rs12321621||rs12580178||rs12580337||rs1265564||rs1265565||rs1265566||rs17630235||rs17696736||rs2009170||rs2013002||rs2073950||rs2238151||rs233701||rs233716||rs233721||rs2339717||rs2339905||rs2384049||rs2891403||rs3184504||rs35350651||rs3742003||rs3752630||rs376877108||rs3803170||rs3809272||rs3825393||rs3847952||rs3858704||rs4098854||rs4378452||rs4426183||rs4646777||rs4766462||rs4766519||rs4766566||rs4766578||rs4766897||rs4767068||rs4767293||rs4767364||rs530225620||rs541707256||rs549381025||rs565349424||rs570600621||rs570920196||rs58235019||rs597808||rs598711||rs60661425||rs614591||rs615134||rs619010||rs61941261||rs61941262||rs629404||rs630512||rs630616||rs632650||rs6489857||rs648997||rs6490029||rs6490061||rs6490294||rs653178||rs666727||rs678436||rs695871||rs7134740||rs7137828||rs7138688||rs71442743||rs7294902||rs7295396||rs7296313||rs7298532||rs7304705||rs7309325||rs7309505||rs7310615||rs73201772||rs73413596||rs739496||rs77215829||rs77684561||rs7953257||rs7956202||rs7959696||rs7968960||rs7973950||rs7974266||rs7974772||rs7978068||rs7978737||rs7978851||rs847888||rs847895||rs9971942	TRUE	intron_variant	MODIFIER	SH2B3	ENSG00000111252	1.007	0.988907	111884608	rs3184504	missense_variant	MODERATE	ENSG00000111252	SH2B3	10.83	SH2B3 (21297) - ENSG00000111252	SH2B3 (7617) - ENSG00000111252
12_35	108318630	113264880	FALSE	12	111865049	111427245	rs7310615	chr12:111865049_C_G	L_HDL_CE_pct	C	G	0.5216	0.0352	0.0312	0.4816	-0.0264	0.0019	42.81	--+	46.1	3.71	2	0.8056	Cholesteryl Esters to Total Lipids in Large HDL percentage	%	Relative lipoprotein lipid concentrations	Large HDL ratios	Percentage	23636	23936	-0.0572079	0.0498026	0.600877	0.0482434	0.0231333	1.43146	0.0263865	0.00191689	42.3845	rs1001484||rs1005902||rs1029388||rs1056620||rs10744774||rs10744777||rs10744782||rs10774600||rs10774621||rs10774624||rs10774625||rs10849925||rs10849937||rs10849962||rs10850001||rs10850031||rs10850036||rs10850071||rs11065340||rs11065505||rs11065675||rs11065822||rs11065898||rs11065961||rs11065979||rs11065987||rs11065991||rs11066188||rs11066283||rs11066284||rs11066301||rs11066309||rs11066320||rs11066390||rs11066395||rs11066412||rs111338191||rs111818253||rs11513729||rs12184466||rs12321621||rs12580178||rs12580337||rs1265564||rs1265565||rs1265566||rs17630235||rs17696736||rs2009170||rs2013002||rs2073950||rs2238151||rs233701||rs233716||rs233721||rs2339717||rs2339905||rs2384049||rs2891403||rs3184504||rs35350651||rs3742003||rs3752630||rs376877108||rs3803170||rs3809272||rs3825393||rs3847952||rs3858704||rs4098854||rs4378452||rs4426183||rs4646777||rs4766462||rs4766519||rs4766566||rs4766578||rs4766897||rs4767068||rs4767293||rs4767364||rs530225620||rs541707256||rs549381025||rs565349424||rs570600621||rs570920196||rs58235019||rs597808||rs598711||rs60661425||rs614591||rs615134||rs619010||rs61941261||rs61941262||rs629404||rs630512||rs630616||rs632650||rs6489857||rs648997||rs6490029||rs6490061||rs6490294||rs653178||rs666727||rs678436||rs695871||rs7134740||rs7137828||rs7138688||rs71442743||rs7294902||rs7295396||rs7296313||rs7298532||rs7304705||rs7309325||rs7309505||rs7310615||rs73201772||rs73413596||rs739496||rs77215829||rs77684561||rs7953257||rs7956202||rs7959696||rs7968960||rs7973950||rs7974266||rs7974772||rs7978068||rs7978737||rs7978851||rs847888||rs847895||rs9971942	TRUE	intron_variant	MODIFIER	SH2B3	ENSG00000111252	1.007	0.988907	111884608	rs3184504	missense_variant	MODERATE	ENSG00000111252	SH2B3	10.83	SH2B3 (21297) - ENSG00000111252	SH2B3 (7617) - ENSG00000111252
12_35	108318630	113264880	FALSE	12	111865049	111427245	rs7310615	chr12:111865049_C_G	L_HDL_C_pct	C	G	0.5215	0.0349	0.0312	0.4816	-0.0275	0.0019	48.16	--+	63.8	5.519	2	1.198	Cholesterol to Total Lipids in Large HDL percentage	%	Relative lipoprotein lipid concentrations	Large HDL ratios	Percentage	23635	23935	-0.0792115	0.0495043	0.960278	0.0488471	0.0228623	1.48635	0.0275346	0.00188077	47.8072	rs1001484||rs1005902||rs1029388||rs1056620||rs10744774||rs10744777||rs10744782||rs10774600||rs10774621||rs10774624||rs10774625||rs10849925||rs10849937||rs10849962||rs10850001||rs10850031||rs10850036||rs10850071||rs11065340||rs11065505||rs11065675||rs11065822||rs11065898||rs11065961||rs11065979||rs11065987||rs11065991||rs11066188||rs11066283||rs11066284||rs11066301||rs11066309||rs11066320||rs11066390||rs11066395||rs11066412||rs111338191||rs111818253||rs11513729||rs12184466||rs12321621||rs12580178||rs12580337||rs1265564||rs1265565||rs1265566||rs17630235||rs17696736||rs2009170||rs2013002||rs2073950||rs2238151||rs233701||rs233716||rs233721||rs2339717||rs2339905||rs2384049||rs2891403||rs3184504||rs35350651||rs3742003||rs3752630||rs376877108||rs3803170||rs3809272||rs3825393||rs3847952||rs3858704||rs4098854||rs4378452||rs4426183||rs4646777||rs4766462||rs4766519||rs4766566||rs4766578||rs4766897||rs4767068||rs4767293||rs4767364||rs530225620||rs541707256||rs549381025||rs565349424||rs570600621||rs570920196||rs58235019||rs597808||rs598711||rs60661425||rs614591||rs615134||rs619010||rs61941261||rs61941262||rs629404||rs630512||rs630616||rs632650||rs6489857||rs648997||rs6490029||rs6490061||rs6490294||rs653178||rs666727||rs678436||rs695871||rs7134740||rs7137828||rs7138688||rs71442743||rs7294902||rs7295396||rs7296313||rs7298532||rs7304705||rs7309325||rs7309505||rs7310615||rs73201772||rs73413596||rs739496||rs77215829||rs77684561||rs7953257||rs7956202||rs7959696||rs7968960||rs7973950||rs7974266||rs7974772||rs7978068||rs7978737||rs7978851||rs847888||rs847895||rs9971942	TRUE	intron_variant	MODIFIER	SH2B3	ENSG00000111252	1.007	0.988907	111884608	rs3184504	missense_variant	MODERATE	ENSG00000111252	SH2B3	10.83	SH2B3 (21297) - ENSG00000111252	SH2B3 (7617) - ENSG00000111252
12_35	108318630	113264880	FALSE	12	111865049	111427245	rs7310615	chr12:111865049_C_G	L_HDL_FC_pct	C	G	0.5216	0.0353	0.0312	0.4816	-0.0218	0.0019	30.06	--+	78.8	9.423	2	2.046	Free Cholesterol to Total Lipids in Large HDL percentage	%	Relative lipoprotein lipid concentrations	Large HDL ratios	Percentage	23637	23937	-0.123126	0.0496703	1.88009	0.0434673	0.0227306	1.25306	0.0218567	0.00189736	29.9781	rs1001484||rs1005902||rs1029388||rs1056620||rs10744774||rs10744777||rs10744782||rs10774600||rs10774621||rs10774624||rs10774625||rs10849925||rs10849937||rs10849962||rs10850001||rs10850031||rs10850036||rs10850071||rs11065340||rs11065505||rs11065675||rs11065822||rs11065898||rs11065961||rs11065979||rs11065987||rs11065991||rs11066188||rs11066283||rs11066284||rs11066301||rs11066309||rs11066320||rs11066390||rs11066395||rs11066412||rs111338191||rs111818253||rs11513729||rs12184466||rs12321621||rs12580178||rs12580337||rs1265564||rs1265565||rs1265566||rs17630235||rs17696736||rs2009170||rs2013002||rs2073950||rs2238151||rs233701||rs233716||rs233721||rs2339717||rs2339905||rs2384049||rs2891403||rs3184504||rs35350651||rs3742003||rs3752630||rs376877108||rs3803170||rs3809272||rs3825393||rs3847952||rs3858704||rs4098854||rs4378452||rs4426183||rs4646777||rs4766462||rs4766519||rs4766566||rs4766578||rs4766897||rs4767068||rs4767293||rs4767364||rs530225620||rs541707256||rs549381025||rs565349424||rs570600621||rs570920196||rs58235019||rs597808||rs598711||rs60661425||rs614591||rs615134||rs619010||rs61941261||rs61941262||rs629404||rs630512||rs630616||rs632650||rs6489857||rs648997||rs6490029||rs6490061||rs6490294||rs653178||rs666727||rs678436||rs695871||rs7134740||rs7137828||rs7138688||rs71442743||rs7294902||rs7295396||rs7296313||rs7298532||rs7304705||rs7309325||rs7309505||rs7310615||rs73201772||rs73413596||rs739496||rs77215829||rs77684561||rs7953257||rs7956202||rs7959696||rs7968960||rs7973950||rs7974266||rs7974772||rs7978068||rs7978737||rs7978851||rs847888||rs847895||rs9971942	TRUE	intron_variant	MODIFIER	SH2B3	ENSG00000111252	1.007	0.988907	111884608	rs3184504	missense_variant	MODERATE	ENSG00000111252	SH2B3	10.83	SH2B3 (21297) - ENSG00000111252	SH2B3 (7617) - ENSG00000111252
12_35	108318630	113264880	FALSE	12	111865049	111427245	rs7310615	chr12:111865049_C_G	L_HDL_PL_pct	C	G	0.5218	0.0361	0.0312	0.4816	0.0235	0.002	31.97	++-	46.7	3.75	2	0.8144	Phospholipids to Total Lipids in Large HDL percentage	%	Relative lipoprotein lipid concentrations	Large HDL ratios	Percentage	23634	23934	0.0742727	0.0508005	0.842459	-0.0188415	0.0231848	0.380478	-0.0236516	0.00197945	32.1802	rs1001484||rs1005902||rs1029388||rs1056620||rs10744774||rs10744777||rs10744782||rs10774600||rs10774621||rs10774624||rs10774625||rs10849925||rs10849937||rs10849962||rs10850001||rs10850031||rs10850036||rs10850071||rs11065340||rs11065505||rs11065675||rs11065822||rs11065898||rs11065961||rs11065979||rs11065987||rs11065991||rs11066188||rs11066283||rs11066284||rs11066301||rs11066309||rs11066320||rs11066390||rs11066395||rs11066412||rs111338191||rs111818253||rs11513729||rs12184466||rs12321621||rs12580178||rs12580337||rs1265564||rs1265565||rs1265566||rs17630235||rs17696736||rs2009170||rs2013002||rs2073950||rs2238151||rs233701||rs233716||rs233721||rs2339717||rs2339905||rs2384049||rs2891403||rs3184504||rs35350651||rs3742003||rs3752630||rs376877108||rs3803170||rs3809272||rs3825393||rs3847952||rs3858704||rs4098854||rs4378452||rs4426183||rs4646777||rs4766462||rs4766519||rs4766566||rs4766578||rs4766897||rs4767068||rs4767293||rs4767364||rs530225620||rs541707256||rs549381025||rs565349424||rs570600621||rs570920196||rs58235019||rs597808||rs598711||rs60661425||rs614591||rs615134||rs619010||rs61941261||rs61941262||rs629404||rs630512||rs630616||rs632650||rs6489857||rs648997||rs6490029||rs6490061||rs6490294||rs653178||rs666727||rs678436||rs695871||rs7134740||rs7137828||rs7138688||rs71442743||rs7294902||rs7295396||rs7296313||rs7298532||rs7304705||rs7309325||rs7309505||rs7310615||rs73201772||rs73413596||rs739496||rs77215829||rs77684561||rs7953257||rs7956202||rs7959696||rs7968960||rs7973950||rs7974266||rs7974772||rs7978068||rs7978737||rs7978851||rs847888||rs847895||rs9971942	TRUE	intron_variant	MODIFIER	SH2B3	ENSG00000111252	1.007	0.988907	111884608	rs3184504	missense_variant	MODERATE	ENSG00000111252	SH2B3	10.83	SH2B3 (21297) - ENSG00000111252	SH2B3 (7617) - ENSG00000111252
12_35	108318630	113264880	FALSE	12	111865049	111427245	rs7310615	chr12:111865049_C_G	M_HDL_TG	C	G	0.5217	0.0359	0.0312	0.4816	0.0138	0.002	11.6	++-	5.4	2.114	2	0.4591	Triglycerides in Medium HDL	mmol/L	Lipoprotein subclasses	Medium HDL (average diameter 10.9 nm)	Non-derived	23571	23871	0.0588775	0.0504008	0.614873	-0.0179579	0.0235354	0.351197	-0.0139294	0.00198585	11.6362	rs1001484||rs1005902||rs1029388||rs1056620||rs10744774||rs10744777||rs10744782||rs10774600||rs10774621||rs10774624||rs10774625||rs10849925||rs10849937||rs10849962||rs10850001||rs10850031||rs10850036||rs10850071||rs11065340||rs11065505||rs11065675||rs11065822||rs11065898||rs11065961||rs11065979||rs11065987||rs11065991||rs11066188||rs11066283||rs11066284||rs11066301||rs11066309||rs11066320||rs11066390||rs11066395||rs11066412||rs111338191||rs111818253||rs11513729||rs12184466||rs12321621||rs12580178||rs12580337||rs1265564||rs1265565||rs1265566||rs17630235||rs17696736||rs2009170||rs2013002||rs2073950||rs2238151||rs233701||rs233716||rs233721||rs2339717||rs2339905||rs2384049||rs2891403||rs3184504||rs35350651||rs3742003||rs3752630||rs376877108||rs3803170||rs3809272||rs3825393||rs3847952||rs3858704||rs4098854||rs4378452||rs4426183||rs4646777||rs4766462||rs4766519||rs4766566||rs4766578||rs4766897||rs4767068||rs4767293||rs4767364||rs530225620||rs541707256||rs549381025||rs565349424||rs570600621||rs570920196||rs58235019||rs597808||rs598711||rs60661425||rs614591||rs615134||rs619010||rs61941261||rs61941262||rs629404||rs630512||rs630616||rs632650||rs6489857||rs648997||rs6490029||rs6490061||rs6490294||rs653178||rs666727||rs678436||rs695871||rs7134740||rs7137828||rs7138688||rs71442743||rs7294902||rs7295396||rs7296313||rs7298532||rs7304705||rs7309325||rs7309505||rs7310615||rs73201772||rs73413596||rs739496||rs77215829||rs77684561||rs7953257||rs7956202||rs7959696||rs7968960||rs7973950||rs7974266||rs7974772||rs7978068||rs7978737||rs7978851||rs847888||rs847895||rs9971942	TRUE	intron_variant	MODIFIER	SH2B3	ENSG00000111252	1.007	0.988907	111884608	rs3184504	missense_variant	MODERATE	ENSG00000111252	SH2B3	10.83	SH2B3 (21297) - ENSG00000111252	SH2B3 (7617) - ENSG00000111252
12_35	108318630	113264880	FALSE	12	111865049	111427245	rs7310615	chr12:111865049_C_G	S_HDL_FC_pct	C	G	0.5216	0.0352	0.0312	0.4816	-0.0221	0.0019	29.81	--+	83.1	11.83	2	2.569	Free Cholesterol to Total Lipids in Small HDL percentage	%	Relative lipoprotein lipid concentrations	Small HDL ratios	Percentage	23647	23947	-0.148195	0.0506606	2.46321	0.00563512	0.023259	0.0922847	0.0224308	0.0019295	30.5127	rs1001484||rs1005902||rs1029388||rs1056620||rs10744774||rs10744777||rs10744782||rs10774600||rs10774621||rs10774624||rs10774625||rs10849925||rs10849937||rs10849962||rs10850001||rs10850031||rs10850036||rs10850071||rs11065340||rs11065505||rs11065675||rs11065822||rs11065898||rs11065961||rs11065979||rs11065987||rs11065991||rs11066188||rs11066283||rs11066284||rs11066301||rs11066309||rs11066320||rs11066390||rs11066395||rs11066412||rs111338191||rs111818253||rs11513729||rs12184466||rs12321621||rs12580178||rs12580337||rs1265564||rs1265565||rs1265566||rs17630235||rs17696736||rs2009170||rs2013002||rs2073950||rs2238151||rs233701||rs233716||rs233721||rs2339717||rs2339905||rs2384049||rs2891403||rs3184504||rs35350651||rs3742003||rs3752630||rs376877108||rs3803170||rs3809272||rs3825393||rs3847952||rs3858704||rs4098854||rs4378452||rs4426183||rs4646777||rs4766462||rs4766519||rs4766566||rs4766578||rs4766897||rs4767068||rs4767293||rs4767364||rs530225620||rs541707256||rs549381025||rs565349424||rs570600621||rs570920196||rs58235019||rs597808||rs598711||rs60661425||rs614591||rs615134||rs619010||rs61941261||rs61941262||rs629404||rs630512||rs630616||rs632650||rs6489857||rs648997||rs6490029||rs6490061||rs6490294||rs653178||rs666727||rs678436||rs695871||rs7134740||rs7137828||rs7138688||rs71442743||rs7294902||rs7295396||rs7296313||rs7298532||rs7304705||rs7309325||rs7309505||rs7310615||rs73201772||rs73413596||rs739496||rs77215829||rs77684561||rs7953257||rs7956202||rs7959696||rs7968960||rs7973950||rs7974266||rs7974772||rs7978068||rs7978737||rs7978851||rs847888||rs847895||rs9971942	TRUE	intron_variant	MODIFIER	SH2B3	ENSG00000111252	1.007	0.988907	111884608	rs3184504	missense_variant	MODERATE	ENSG00000111252	SH2B3	10.83	SH2B3 (21297) - ENSG00000111252	SH2B3 (7617) - ENSG00000111252
12_35	108318630	113264880	FALSE	12	111865049	111427245	rs7310615	chr12:111865049_C_G	S_LDL_P	C	G	0.5222	0.0382	0.0312	0.4816	-0.0212	0.0021	23.05	--+	59.5	4.943	2	1.073	Concentration of Small LDL Particles	mmol/L	Lipoprotein subclasses	Small LDL (average diameter 18.7 nm)	Non-derived	23544	23844	-0.0909509	0.0510174	1.1271	0.0137693	0.0234622	0.253917	0.0214181	0.00211549	23.3661	rs1001484||rs1005902||rs1029388||rs1056620||rs10744774||rs10744777||rs10744782||rs10774600||rs10774621||rs10774624||rs10774625||rs10849925||rs10849937||rs10849962||rs10850001||rs10850031||rs10850036||rs10850071||rs11065340||rs11065505||rs11065675||rs11065822||rs11065898||rs11065961||rs11065979||rs11065987||rs11065991||rs11066188||rs11066283||rs11066284||rs11066301||rs11066309||rs11066320||rs11066390||rs11066395||rs11066412||rs111338191||rs111818253||rs11513729||rs12184466||rs12321621||rs12580178||rs12580337||rs1265564||rs1265565||rs1265566||rs17630235||rs17696736||rs2009170||rs2013002||rs2073950||rs2238151||rs233701||rs233716||rs233721||rs2339717||rs2339905||rs2384049||rs2891403||rs3184504||rs35350651||rs3742003||rs3752630||rs376877108||rs3803170||rs3809272||rs3825393||rs3847952||rs3858704||rs4098854||rs4378452||rs4426183||rs4646777||rs4766462||rs4766519||rs4766566||rs4766578||rs4766897||rs4767068||rs4767293||rs4767364||rs530225620||rs541707256||rs549381025||rs565349424||rs570600621||rs570920196||rs58235019||rs597808||rs598711||rs60661425||rs614591||rs615134||rs619010||rs61941261||rs61941262||rs629404||rs630512||rs630616||rs632650||rs6489857||rs648997||rs6490029||rs6490061||rs6490294||rs653178||rs666727||rs678436||rs695871||rs7134740||rs7137828||rs7138688||rs71442743||rs7294902||rs7295396||rs7296313||rs7298532||rs7304705||rs7309325||rs7309505||rs7310615||rs73201772||rs73413596||rs739496||rs77215829||rs77684561||rs7953257||rs7956202||rs7959696||rs7968960||rs7973950||rs7974266||rs7974772||rs7978068||rs7978737||rs7978851||rs847888||rs847895||rs9971942	TRUE	intron_variant	MODIFIER	SH2B3	ENSG00000111252	1.007	0.988907	111884608	rs3184504	missense_variant	MODERATE	ENSG00000111252	SH2B3	10.83	SH2B3 (21297) - ENSG00000111252	SH2B3 (7617) - ENSG00000111252
12_35	108318630	113264880	FALSE	12	111865049	111427245	rs7310615	chr12:111865049_C_G	S_LDL_PL	C	G	0.5221	0.0378	0.0312	0.4816	-0.0292	0.0021	44.08	--+	78.8	9.413	2	2.044	Phospholipids in Small LDL	mmol/L	Lipoprotein subclasses	Small LDL (average diameter 18.7 nm)	Non-derived	23546	23846	-0.121719	0.0508774	1.77629	0.0113785	0.0233786	0.203101	0.0295772	0.00208766	44.8377	rs1001484||rs1005902||rs1029388||rs1056620||rs10744774||rs10744777||rs10744782||rs10774600||rs10774621||rs10774624||rs10774625||rs10849925||rs10849937||rs10849962||rs10850001||rs10850031||rs10850036||rs10850071||rs11065340||rs11065505||rs11065675||rs11065822||rs11065898||rs11065961||rs11065979||rs11065987||rs11065991||rs11066188||rs11066283||rs11066284||rs11066301||rs11066309||rs11066320||rs11066390||rs11066395||rs11066412||rs111338191||rs111818253||rs11513729||rs12184466||rs12321621||rs12580178||rs12580337||rs1265564||rs1265565||rs1265566||rs17630235||rs17696736||rs2009170||rs2013002||rs2073950||rs2238151||rs233701||rs233716||rs233721||rs2339717||rs2339905||rs2384049||rs2891403||rs3184504||rs35350651||rs3742003||rs3752630||rs376877108||rs3803170||rs3809272||rs3825393||rs3847952||rs3858704||rs4098854||rs4378452||rs4426183||rs4646777||rs4766462||rs4766519||rs4766566||rs4766578||rs4766897||rs4767068||rs4767293||rs4767364||rs530225620||rs541707256||rs549381025||rs565349424||rs570600621||rs570920196||rs58235019||rs597808||rs598711||rs60661425||rs614591||rs615134||rs619010||rs61941261||rs61941262||rs629404||rs630512||rs630616||rs632650||rs6489857||rs648997||rs6490029||rs6490061||rs6490294||rs653178||rs666727||rs678436||rs695871||rs7134740||rs7137828||rs7138688||rs71442743||rs7294902||rs7295396||rs7296313||rs7298532||rs7304705||rs7309325||rs7309505||rs7310615||rs73201772||rs73413596||rs739496||rs77215829||rs77684561||rs7953257||rs7956202||rs7959696||rs7968960||rs7973950||rs7974266||rs7974772||rs7978068||rs7978737||rs7978851||rs847888||rs847895||rs9971942	TRUE	intron_variant	MODIFIER	SH2B3	ENSG00000111252	1.007	0.988907	111884608	rs3184504	missense_variant	MODERATE	ENSG00000111252	SH2B3	10.83	SH2B3 (21297) - ENSG00000111252	SH2B3 (7617) - ENSG00000111252
12_35	108318630	113264880	FALSE	12	111884608	111446804	rs3184504	chr12:111884608_C_T	Acetate	T	C	0.5219	0.0378	0.0311	0.4818	-0.0259	0.0021	33.5	---	0	1.85	2	0.4016	Acetate	mmol/L	Ketone bodies		Non-derived	23475	23775	0.0889287	0.051726	1.06766	0.0113749	0.0240503	0.196379	0.0258981	0.00213265	33.2075	rs1001484||rs1005902||rs1029388||rs1056620||rs10744774||rs10744777||rs10744782||rs10774600||rs10774621||rs10774624||rs10774625||rs10849925||rs10849937||rs10849962||rs10850001||rs10850031||rs10850036||rs10850071||rs11065340||rs11065505||rs11065675||rs11065822||rs11065898||rs11065961||rs11065979||rs11065987||rs11065991||rs11066188||rs11066283||rs11066284||rs11066301||rs11066309||rs11066320||rs11066390||rs11066395||rs11066412||rs111338191||rs111818253||rs11513729||rs12184466||rs12321621||rs12580178||rs12580337||rs1265564||rs1265565||rs1265566||rs17630235||rs17696736||rs2009170||rs2013002||rs2073950||rs2238151||rs233701||rs233716||rs233721||rs2339717||rs2339905||rs2384049||rs2891403||rs3184504||rs35350651||rs3742003||rs3752630||rs376877108||rs3803170||rs3809272||rs3825393||rs3847952||rs3858704||rs4098854||rs4378452||rs4426183||rs4646777||rs4766462||rs4766519||rs4766566||rs4766578||rs4766897||rs4767068||rs4767293||rs4767364||rs530225620||rs541707256||rs549381025||rs565349424||rs570600621||rs570920196||rs58235019||rs597808||rs598711||rs60661425||rs614591||rs615134||rs619010||rs61941261||rs61941262||rs629404||rs630512||rs630616||rs632650||rs6489857||rs648997||rs6490029||rs6490061||rs6490294||rs653178||rs666727||rs678436||rs695871||rs7134740||rs7137828||rs7138688||rs71442743||rs7294902||rs7295396||rs7296313||rs7298532||rs7304705||rs7309325||rs7309505||rs7310615||rs73201772||rs73413596||rs739496||rs77215829||rs77684561||rs7953257||rs7956202||rs7959696||rs7968960||rs7973950||rs7974266||rs7974772||rs7978068||rs7978737||rs7978851||rs847888||rs847895||rs9971942	TRUE	missense_variant	MODERATE	SH2B3	ENSG00000111252	10.83	0.932316	111826477	rs111338191	intron_variant&non_coding_transcript_variant	MODIFIER	ENSG00000257595	RP3-473L9.4	8.751	SH2B3 (4819) - ENSG00000111252	ATXN2 (7255) - ENSG00000204842
12_35	108318630	113264880	FALSE	12	111884608	111446804	rs3184504	chr12:111884608_C_T	Albumin	T	C	0.5218	0.0375	0.0311	0.4818	-0.0278	0.0021	41.21	---	0	0.558	2	0.1212	Albumin	g/l	Fluid balance		Non-derived	23479	23779	0.0128538	0.0504852	0.097438	0.0118441	0.0234582	0.212094	0.0279874	0.00206131	41.2639	rs1001484||rs1005902||rs1029388||rs1056620||rs10744774||rs10744777||rs10744782||rs10774600||rs10774621||rs10774624||rs10774625||rs10849925||rs10849937||rs10849962||rs10850001||rs10850031||rs10850036||rs10850071||rs11065340||rs11065505||rs11065675||rs11065822||rs11065898||rs11065961||rs11065979||rs11065987||rs11065991||rs11066188||rs11066283||rs11066284||rs11066301||rs11066309||rs11066320||rs11066390||rs11066395||rs11066412||rs111338191||rs111818253||rs11513729||rs12184466||rs12321621||rs12580178||rs12580337||rs1265564||rs1265565||rs1265566||rs17630235||rs17696736||rs2009170||rs2013002||rs2073950||rs2238151||rs233701||rs233716||rs233721||rs2339717||rs2339905||rs2384049||rs2891403||rs3184504||rs35350651||rs3742003||rs3752630||rs376877108||rs3803170||rs3809272||rs3825393||rs3847952||rs3858704||rs4098854||rs4378452||rs4426183||rs4646777||rs4766462||rs4766519||rs4766566||rs4766578||rs4766897||rs4767068||rs4767293||rs4767364||rs530225620||rs541707256||rs549381025||rs565349424||rs570600621||rs570920196||rs58235019||rs597808||rs598711||rs60661425||rs614591||rs615134||rs619010||rs61941261||rs61941262||rs629404||rs630512||rs630616||rs632650||rs6489857||rs648997||rs6490029||rs6490061||rs6490294||rs653178||rs666727||rs678436||rs695871||rs7134740||rs7137828||rs7138688||rs71442743||rs7294902||rs7295396||rs7296313||rs7298532||rs7304705||rs7309325||rs7309505||rs7310615||rs73201772||rs73413596||rs739496||rs77215829||rs77684561||rs7953257||rs7956202||rs7959696||rs7968960||rs7973950||rs7974266||rs7974772||rs7978068||rs7978737||rs7978851||rs847888||rs847895||rs9971942	TRUE	missense_variant	MODERATE	SH2B3	ENSG00000111252	10.83	0.932316	111826477	rs111338191	intron_variant&non_coding_transcript_variant	MODIFIER	ENSG00000257595	RP3-473L9.4	8.751	SH2B3 (4819) - ENSG00000111252	ATXN2 (7255) - ENSG00000204842
12_35	108318630	113264880	FALSE	12	111884608	111446804	rs3184504	chr12:111884608_C_T	ApoA1	T	C	0.5215	0.0358	0.0311	0.4818	-0.0199	0.0018	27.11	--+	43.4	3.536	2	0.7679	Apolipoprotein A1	g/l	Apolipoproteins		Non-derived	23440	23740	-0.059255	0.0485044	0.653955	0.0401294	0.0216436	1.19569	0.0199089	0.00183127	26.8031	rs1001484||rs1005902||rs1029388||rs1056620||rs10744774||rs10744777||rs10744782||rs10774600||rs10774621||rs10774624||rs10774625||rs10849925||rs10849937||rs10849962||rs10850001||rs10850031||rs10850036||rs10850071||rs11065340||rs11065505||rs11065675||rs11065822||rs11065898||rs11065961||rs11065979||rs11065987||rs11065991||rs11066188||rs11066283||rs11066284||rs11066301||rs11066309||rs11066320||rs11066390||rs11066395||rs11066412||rs111338191||rs111818253||rs11513729||rs12184466||rs12321621||rs12580178||rs12580337||rs1265564||rs1265565||rs1265566||rs17630235||rs17696736||rs2009170||rs2013002||rs2073950||rs2238151||rs233701||rs233716||rs233721||rs2339717||rs2339905||rs2384049||rs2891403||rs3184504||rs35350651||rs3742003||rs3752630||rs376877108||rs3803170||rs3809272||rs3825393||rs3847952||rs3858704||rs4098854||rs4378452||rs4426183||rs4646777||rs4766462||rs4766519||rs4766566||rs4766578||rs4766897||rs4767068||rs4767293||rs4767364||rs530225620||rs541707256||rs549381025||rs565349424||rs570600621||rs570920196||rs58235019||rs597808||rs598711||rs60661425||rs614591||rs615134||rs619010||rs61941261||rs61941262||rs629404||rs630512||rs630616||rs632650||rs6489857||rs648997||rs6490029||rs6490061||rs6490294||rs653178||rs666727||rs678436||rs695871||rs7134740||rs7137828||rs7138688||rs71442743||rs7294902||rs7295396||rs7296313||rs7298532||rs7304705||rs7309325||rs7309505||rs7310615||rs73201772||rs73413596||rs739496||rs77215829||rs77684561||rs7953257||rs7956202||rs7959696||rs7968960||rs7973950||rs7974266||rs7974772||rs7978068||rs7978737||rs7978851||rs847888||rs847895||rs9971942	TRUE	missense_variant	MODERATE	SH2B3	ENSG00000111252	10.83	0.932316	111826477	rs111338191	intron_variant&non_coding_transcript_variant	MODIFIER	ENSG00000257595	RP3-473L9.4	8.751	SH2B3 (4819) - ENSG00000111252	ATXN2 (7255) - ENSG00000204842
12_35	108318630	113264880	FALSE	12	111884608	111446804	rs3184504	chr12:111884608_C_T	Cholines	T	C	0.5216	0.0365	0.0311	0.4818	-0.0253	0.0019	38.55	--+	59.9	4.984	2	1.082	Total Cholines	mmol/L	Other lipids		Non-derived	23436	23736	-0.0844647	0.0501076	1.03687	0.0349264	0.0224899	0.919273	0.025389	0.00193797	38.4872	rs1001484||rs1005902||rs1029388||rs1056620||rs10744774||rs10744777||rs10744782||rs10774600||rs10774621||rs10774624||rs10774625||rs10849925||rs10849937||rs10849962||rs10850001||rs10850031||rs10850036||rs10850071||rs11065340||rs11065505||rs11065675||rs11065822||rs11065898||rs11065961||rs11065979||rs11065987||rs11065991||rs11066188||rs11066283||rs11066284||rs11066301||rs11066309||rs11066320||rs11066390||rs11066395||rs11066412||rs111338191||rs111818253||rs11513729||rs12184466||rs12321621||rs12580178||rs12580337||rs1265564||rs1265565||rs1265566||rs17630235||rs17696736||rs2009170||rs2013002||rs2073950||rs2238151||rs233701||rs233716||rs233721||rs2339717||rs2339905||rs2384049||rs2891403||rs3184504||rs35350651||rs3742003||rs3752630||rs376877108||rs3803170||rs3809272||rs3825393||rs3847952||rs3858704||rs4098854||rs4378452||rs4426183||rs4646777||rs4766462||rs4766519||rs4766566||rs4766578||rs4766897||rs4767068||rs4767293||rs4767364||rs530225620||rs541707256||rs549381025||rs565349424||rs570600621||rs570920196||rs58235019||rs597808||rs598711||rs60661425||rs614591||rs615134||rs619010||rs61941261||rs61941262||rs629404||rs630512||rs630616||rs632650||rs6489857||rs648997||rs6490029||rs6490061||rs6490294||rs653178||rs666727||rs678436||rs695871||rs7134740||rs7137828||rs7138688||rs71442743||rs7294902||rs7295396||rs7296313||rs7298532||rs7304705||rs7309325||rs7309505||rs7310615||rs73201772||rs73413596||rs739496||rs77215829||rs77684561||rs7953257||rs7956202||rs7959696||rs7968960||rs7973950||rs7974266||rs7974772||rs7978068||rs7978737||rs7978851||rs847888||rs847895||rs9971942	TRUE	missense_variant	MODERATE	SH2B3	ENSG00000111252	10.83	0.932316	111826477	rs111338191	intron_variant&non_coding_transcript_variant	MODIFIER	ENSG00000257595	RP3-473L9.4	8.751	SH2B3 (4819) - ENSG00000111252	ATXN2 (7255) - ENSG00000204842
12_35	108318630	113264880	FALSE	12	111884608	111446804	rs3184504	chr12:111884608_C_T	HDL_C	T	C	0.5214	0.0353	0.0311	0.4818	-0.0248	0.0018	44.39	--+	66.3	5.94	2	1.29	HDL Cholesterol	mmol/L	Cholesterol		Composite	23406	23706	-0.0731089	0.0476897	0.902143	0.0524893	0.0211002	1.89075	0.0247036	0.00176425	43.8214	rs1001484||rs1005902||rs1029388||rs1056620||rs10744774||rs10744777||rs10744782||rs10774600||rs10774621||rs10774624||rs10774625||rs10849925||rs10849937||rs10849962||rs10850001||rs10850031||rs10850036||rs10850071||rs11065340||rs11065505||rs11065675||rs11065822||rs11065898||rs11065961||rs11065979||rs11065987||rs11065991||rs11066188||rs11066283||rs11066284||rs11066301||rs11066309||rs11066320||rs11066390||rs11066395||rs11066412||rs111338191||rs111818253||rs11513729||rs12184466||rs12321621||rs12580178||rs12580337||rs1265564||rs1265565||rs1265566||rs17630235||rs17696736||rs2009170||rs2013002||rs2073950||rs2238151||rs233701||rs233716||rs233721||rs2339717||rs2339905||rs2384049||rs2891403||rs3184504||rs35350651||rs3742003||rs3752630||rs376877108||rs3803170||rs3809272||rs3825393||rs3847952||rs3858704||rs4098854||rs4378452||rs4426183||rs4646777||rs4766462||rs4766519||rs4766566||rs4766578||rs4766897||rs4767068||rs4767293||rs4767364||rs530225620||rs541707256||rs549381025||rs565349424||rs570600621||rs570920196||rs58235019||rs597808||rs598711||rs60661425||rs614591||rs615134||rs619010||rs61941261||rs61941262||rs629404||rs630512||rs630616||rs632650||rs6489857||rs648997||rs6490029||rs6490061||rs6490294||rs653178||rs666727||rs678436||rs695871||rs7134740||rs7137828||rs7138688||rs71442743||rs7294902||rs7295396||rs7296313||rs7298532||rs7304705||rs7309325||rs7309505||rs7310615||rs73201772||rs73413596||rs739496||rs77215829||rs77684561||rs7953257||rs7956202||rs7959696||rs7968960||rs7973950||rs7974266||rs7974772||rs7978068||rs7978737||rs7978851||rs847888||rs847895||rs9971942	TRUE	missense_variant	MODERATE	SH2B3	ENSG00000111252	10.83	0.932316	111826477	rs111338191	intron_variant&non_coding_transcript_variant	MODIFIER	ENSG00000257595	RP3-473L9.4	8.751	SH2B3 (4819) - ENSG00000111252	ATXN2 (7255) - ENSG00000204842
12_35	108318630	113264880	FALSE	12	111884608	111446804	rs3184504	chr12:111884608_C_T	HDL_CE	T	C	0.5214	0.0354	0.0311	0.4818	-0.0246	0.0018	43.37	--+	64.2	5.588	2	1.213	Cholesteryl Esters in HDL	mmol/L	Cholesteryl esters		Composite	23418	23718	-0.0681803	0.0476706	0.816307	0.0529169	0.0211224	1.91234	0.0245112	0.00177238	42.7717	rs1001484||rs1005902||rs1029388||rs1056620||rs10744774||rs10744777||rs10744782||rs10774600||rs10774621||rs10774624||rs10774625||rs10849925||rs10849937||rs10849962||rs10850001||rs10850031||rs10850036||rs10850071||rs11065340||rs11065505||rs11065675||rs11065822||rs11065898||rs11065961||rs11065979||rs11065987||rs11065991||rs11066188||rs11066283||rs11066284||rs11066301||rs11066309||rs11066320||rs11066390||rs11066395||rs11066412||rs111338191||rs111818253||rs11513729||rs12184466||rs12321621||rs12580178||rs12580337||rs1265564||rs1265565||rs1265566||rs17630235||rs17696736||rs2009170||rs2013002||rs2073950||rs2238151||rs233701||rs233716||rs233721||rs2339717||rs2339905||rs2384049||rs2891403||rs3184504||rs35350651||rs3742003||rs3752630||rs376877108||rs3803170||rs3809272||rs3825393||rs3847952||rs3858704||rs4098854||rs4378452||rs4426183||rs4646777||rs4766462||rs4766519||rs4766566||rs4766578||rs4766897||rs4767068||rs4767293||rs4767364||rs530225620||rs541707256||rs549381025||rs565349424||rs570600621||rs570920196||rs58235019||rs597808||rs598711||rs60661425||rs614591||rs615134||rs619010||rs61941261||rs61941262||rs629404||rs630512||rs630616||rs632650||rs6489857||rs648997||rs6490029||rs6490061||rs6490294||rs653178||rs666727||rs678436||rs695871||rs7134740||rs7137828||rs7138688||rs71442743||rs7294902||rs7295396||rs7296313||rs7298532||rs7304705||rs7309325||rs7309505||rs7310615||rs73201772||rs73413596||rs739496||rs77215829||rs77684561||rs7953257||rs7956202||rs7959696||rs7968960||rs7973950||rs7974266||rs7974772||rs7978068||rs7978737||rs7978851||rs847888||rs847895||rs9971942	TRUE	missense_variant	MODERATE	SH2B3	ENSG00000111252	10.83	0.932316	111826477	rs111338191	intron_variant&non_coding_transcript_variant	MODIFIER	ENSG00000257595	RP3-473L9.4	8.751	SH2B3 (4819) - ENSG00000111252	ATXN2 (7255) - ENSG00000204842
12_35	108318630	113264880	FALSE	12	111884608	111446804	rs3184504	chr12:111884608_C_T	HDL_FC	T	C	0.5214	0.035	0.0311	0.4818	-0.024	0.0017	42.16	--+	70.9	6.87	2	1.492	Free Cholesterol in HDL	mmol/L	Free cholesterol		Composite	23422	23722	-0.0864807	0.0478119	1.15189	0.0501484	0.0211439	1.75195	0.0239225	0.00175198	41.7217	rs1001484||rs1005902||rs1029388||rs1056620||rs10744774||rs10744777||rs10744782||rs10774600||rs10774621||rs10774624||rs10774625||rs10849925||rs10849937||rs10849962||rs10850001||rs10850031||rs10850036||rs10850071||rs11065340||rs11065505||rs11065675||rs11065822||rs11065898||rs11065961||rs11065979||rs11065987||rs11065991||rs11066188||rs11066283||rs11066284||rs11066301||rs11066309||rs11066320||rs11066390||rs11066395||rs11066412||rs111338191||rs111818253||rs11513729||rs12184466||rs12321621||rs12580178||rs12580337||rs1265564||rs1265565||rs1265566||rs17630235||rs17696736||rs2009170||rs2013002||rs2073950||rs2238151||rs233701||rs233716||rs233721||rs2339717||rs2339905||rs2384049||rs2891403||rs3184504||rs35350651||rs3742003||rs3752630||rs376877108||rs3803170||rs3809272||rs3825393||rs3847952||rs3858704||rs4098854||rs4378452||rs4426183||rs4646777||rs4766462||rs4766519||rs4766566||rs4766578||rs4766897||rs4767068||rs4767293||rs4767364||rs530225620||rs541707256||rs549381025||rs565349424||rs570600621||rs570920196||rs58235019||rs597808||rs598711||rs60661425||rs614591||rs615134||rs619010||rs61941261||rs61941262||rs629404||rs630512||rs630616||rs632650||rs6489857||rs648997||rs6490029||rs6490061||rs6490294||rs653178||rs666727||rs678436||rs695871||rs7134740||rs7137828||rs7138688||rs71442743||rs7294902||rs7295396||rs7296313||rs7298532||rs7304705||rs7309325||rs7309505||rs7310615||rs73201772||rs73413596||rs739496||rs77215829||rs77684561||rs7953257||rs7956202||rs7959696||rs7968960||rs7973950||rs7974266||rs7974772||rs7978068||rs7978737||rs7978851||rs847888||rs847895||rs9971942	TRUE	missense_variant	MODERATE	SH2B3	ENSG00000111252	10.83	0.932316	111826477	rs111338191	intron_variant&non_coding_transcript_variant	MODIFIER	ENSG00000257595	RP3-473L9.4	8.751	SH2B3 (4819) - ENSG00000111252	ATXN2 (7255) - ENSG00000204842
12_35	108318630	113264880	FALSE	12	111884608	111446804	rs3184504	chr12:111884608_C_T	HDL_L	T	C	0.5214	0.0354	0.0311	0.4818	-0.0206	0.0018	30.49	--+	55.6	4.506	2	0.9784	Total Lipids in HDL	mmol/L	Total lipids		Composite	23426	23726	-0.0634179	0.0479145	0.731311	0.0460193	0.0212529	1.51765	0.0205606	0.00178218	30.0649	rs1001484||rs1005902||rs1029388||rs1056620||rs10744774||rs10744777||rs10744782||rs10774600||rs10774621||rs10774624||rs10774625||rs10849925||rs10849937||rs10849962||rs10850001||rs10850031||rs10850036||rs10850071||rs11065340||rs11065505||rs11065675||rs11065822||rs11065898||rs11065961||rs11065979||rs11065987||rs11065991||rs11066188||rs11066283||rs11066284||rs11066301||rs11066309||rs11066320||rs11066390||rs11066395||rs11066412||rs111338191||rs111818253||rs11513729||rs12184466||rs12321621||rs12580178||rs12580337||rs1265564||rs1265565||rs1265566||rs17630235||rs17696736||rs2009170||rs2013002||rs2073950||rs2238151||rs233701||rs233716||rs233721||rs2339717||rs2339905||rs2384049||rs2891403||rs3184504||rs35350651||rs3742003||rs3752630||rs376877108||rs3803170||rs3809272||rs3825393||rs3847952||rs3858704||rs4098854||rs4378452||rs4426183||rs4646777||rs4766462||rs4766519||rs4766566||rs4766578||rs4766897||rs4767068||rs4767293||rs4767364||rs530225620||rs541707256||rs549381025||rs565349424||rs570600621||rs570920196||rs58235019||rs597808||rs598711||rs60661425||rs614591||rs615134||rs619010||rs61941261||rs61941262||rs629404||rs630512||rs630616||rs632650||rs6489857||rs648997||rs6490029||rs6490061||rs6490294||rs653178||rs666727||rs678436||rs695871||rs7134740||rs7137828||rs7138688||rs71442743||rs7294902||rs7295396||rs7296313||rs7298532||rs7304705||rs7309325||rs7309505||rs7310615||rs73201772||rs73413596||rs739496||rs77215829||rs77684561||rs7953257||rs7956202||rs7959696||rs7968960||rs7973950||rs7974266||rs7974772||rs7978068||rs7978737||rs7978851||rs847888||rs847895||rs9971942	TRUE	missense_variant	MODERATE	SH2B3	ENSG00000111252	10.83	0.932316	111826477	rs111338191	intron_variant&non_coding_transcript_variant	MODIFIER	ENSG00000257595	RP3-473L9.4	8.751	SH2B3 (4819) - ENSG00000111252	ATXN2 (7255) - ENSG00000204842
12_35	108318630	113264880	FALSE	12	111884608	111446804	rs3184504	chr12:111884608_C_T	HDL_P	T	C	0.5216	0.0364	0.0311	0.4818	-0.0243	0.0019	37.34	--+	43.2	3.519	2	0.7641	Concentration of HDL Particles	mmol/L	Lipoprotein particle concentrations		Composite	23430	23730	-0.0613584	0.0491558	0.673783	0.0395371	0.0219382	1.14561	0.0242747	0.00188923	37.0598	rs1001484||rs1005902||rs1029388||rs1056620||rs10744774||rs10744777||rs10744782||rs10774600||rs10774621||rs10774624||rs10774625||rs10849925||rs10849937||rs10849962||rs10850001||rs10850031||rs10850036||rs10850071||rs11065340||rs11065505||rs11065675||rs11065822||rs11065898||rs11065961||rs11065979||rs11065987||rs11065991||rs11066188||rs11066283||rs11066284||rs11066301||rs11066309||rs11066320||rs11066390||rs11066395||rs11066412||rs111338191||rs111818253||rs11513729||rs12184466||rs12321621||rs12580178||rs12580337||rs1265564||rs1265565||rs1265566||rs17630235||rs17696736||rs2009170||rs2013002||rs2073950||rs2238151||rs233701||rs233716||rs233721||rs2339717||rs2339905||rs2384049||rs2891403||rs3184504||rs35350651||rs3742003||rs3752630||rs376877108||rs3803170||rs3809272||rs3825393||rs3847952||rs3858704||rs4098854||rs4378452||rs4426183||rs4646777||rs4766462||rs4766519||rs4766566||rs4766578||rs4766897||rs4767068||rs4767293||rs4767364||rs530225620||rs541707256||rs549381025||rs565349424||rs570600621||rs570920196||rs58235019||rs597808||rs598711||rs60661425||rs614591||rs615134||rs619010||rs61941261||rs61941262||rs629404||rs630512||rs630616||rs632650||rs6489857||rs648997||rs6490029||rs6490061||rs6490294||rs653178||rs666727||rs678436||rs695871||rs7134740||rs7137828||rs7138688||rs71442743||rs7294902||rs7295396||rs7296313||rs7298532||rs7304705||rs7309325||rs7309505||rs7310615||rs73201772||rs73413596||rs739496||rs77215829||rs77684561||rs7953257||rs7956202||rs7959696||rs7968960||rs7973950||rs7974266||rs7974772||rs7978068||rs7978737||rs7978851||rs847888||rs847895||rs9971942	TRUE	missense_variant	MODERATE	SH2B3	ENSG00000111252	10.83	0.932316	111826477	rs111338191	intron_variant&non_coding_transcript_variant	MODIFIER	ENSG00000257595	RP3-473L9.4	8.751	SH2B3 (4819) - ENSG00000111252	ATXN2 (7255) - ENSG00000204842
12_35	108318630	113264880	FALSE	12	111884608	111446804	rs3184504	chr12:111884608_C_T	HDL_PL	T	C	0.5215	0.0356	0.0311	0.4818	-0.0177	0.0018	22.25	--+	47.2	3.786	2	0.8222	Phospholipids in HDL	mmol/L	Phospholipids		Composite	23414	23714	-0.0546263	0.0479063	0.594872	0.0439186	0.0213754	1.39887	0.0176065	0.00180016	21.8647	rs1001484||rs1005902||rs1029388||rs1056620||rs10744774||rs10744777||rs10744782||rs10774600||rs10774621||rs10774624||rs10774625||rs10849925||rs10849937||rs10849962||rs10850001||rs10850031||rs10850036||rs10850071||rs11065340||rs11065505||rs11065675||rs11065822||rs11065898||rs11065961||rs11065979||rs11065987||rs11065991||rs11066188||rs11066283||rs11066284||rs11066301||rs11066309||rs11066320||rs11066390||rs11066395||rs11066412||rs111338191||rs111818253||rs11513729||rs12184466||rs12321621||rs12580178||rs12580337||rs1265564||rs1265565||rs1265566||rs17630235||rs17696736||rs2009170||rs2013002||rs2073950||rs2238151||rs233701||rs233716||rs233721||rs2339717||rs2339905||rs2384049||rs2891403||rs3184504||rs35350651||rs3742003||rs3752630||rs376877108||rs3803170||rs3809272||rs3825393||rs3847952||rs3858704||rs4098854||rs4378452||rs4426183||rs4646777||rs4766462||rs4766519||rs4766566||rs4766578||rs4766897||rs4767068||rs4767293||rs4767364||rs530225620||rs541707256||rs549381025||rs565349424||rs570600621||rs570920196||rs58235019||rs597808||rs598711||rs60661425||rs614591||rs615134||rs619010||rs61941261||rs61941262||rs629404||rs630512||rs630616||rs632650||rs6489857||rs648997||rs6490029||rs6490061||rs6490294||rs653178||rs666727||rs678436||rs695871||rs7134740||rs7137828||rs7138688||rs71442743||rs7294902||rs7295396||rs7296313||rs7298532||rs7304705||rs7309325||rs7309505||rs7310615||rs73201772||rs73413596||rs739496||rs77215829||rs77684561||rs7953257||rs7956202||rs7959696||rs7968960||rs7973950||rs7974266||rs7974772||rs7978068||rs7978737||rs7978851||rs847888||rs847895||rs9971942	TRUE	missense_variant	MODERATE	SH2B3	ENSG00000111252	10.83	0.932316	111826477	rs111338191	intron_variant&non_coding_transcript_variant	MODIFIER	ENSG00000257595	RP3-473L9.4	8.751	SH2B3 (4819) - ENSG00000111252	ATXN2 (7255) - ENSG00000204842
12_35	108318630	113264880	FALSE	12	111884608	111446804	rs3184504	chr12:111884608_C_T	His	T	C	0.5218	0.0376	0.0311	0.4818	-0.0223	0.0021	25.81	---	0	0.245	2	0.05318	Histidine	mmol/L	Amino acids		Non-derived	23463	23763	0.0300679	0.0509186	0.255825	0.0110812	0.0238447	0.192378	0.0223445	0.00209894	25.738	rs1001484||rs1005902||rs1029388||rs1056620||rs10744774||rs10744777||rs10744782||rs10774600||rs10774621||rs10774624||rs10774625||rs10849925||rs10849937||rs10849962||rs10850001||rs10850031||rs10850036||rs10850071||rs11065340||rs11065505||rs11065675||rs11065822||rs11065898||rs11065961||rs11065979||rs11065987||rs11065991||rs11066188||rs11066283||rs11066284||rs11066301||rs11066309||rs11066320||rs11066390||rs11066395||rs11066412||rs111338191||rs111818253||rs11513729||rs12184466||rs12321621||rs12580178||rs12580337||rs1265564||rs1265565||rs1265566||rs17630235||rs17696736||rs2009170||rs2013002||rs2073950||rs2238151||rs233701||rs233716||rs233721||rs2339717||rs2339905||rs2384049||rs2891403||rs3184504||rs35350651||rs3742003||rs3752630||rs376877108||rs3803170||rs3809272||rs3825393||rs3847952||rs3858704||rs4098854||rs4378452||rs4426183||rs4646777||rs4766462||rs4766519||rs4766566||rs4766578||rs4766897||rs4767068||rs4767293||rs4767364||rs530225620||rs541707256||rs549381025||rs565349424||rs570600621||rs570920196||rs58235019||rs597808||rs598711||rs60661425||rs614591||rs615134||rs619010||rs61941261||rs61941262||rs629404||rs630512||rs630616||rs632650||rs6489857||rs648997||rs6490029||rs6490061||rs6490294||rs653178||rs666727||rs678436||rs695871||rs7134740||rs7137828||rs7138688||rs71442743||rs7294902||rs7295396||rs7296313||rs7298532||rs7304705||rs7309325||rs7309505||rs7310615||rs73201772||rs73413596||rs739496||rs77215829||rs77684561||rs7953257||rs7956202||rs7959696||rs7968960||rs7973950||rs7974266||rs7974772||rs7978068||rs7978737||rs7978851||rs847888||rs847895||rs9971942	TRUE	missense_variant	MODERATE	SH2B3	ENSG00000111252	10.83	0.932316	111826477	rs111338191	intron_variant&non_coding_transcript_variant	MODIFIER	ENSG00000257595	RP3-473L9.4	8.751	SH2B3 (4819) - ENSG00000111252	ATXN2 (7255) - ENSG00000204842
12_35	108318630	113264880	FALSE	12	111884608	111446804	rs3184504	chr12:111884608_C_T	LA	T	C	0.5218	0.0372	0.0311	0.4818	-0.0228	0.002	28.39	--+	54.5	4.396	2	0.9546	Linoleic Acid	mmol/L	Fatty acids		Non-derived	23449	23749	-0.0835606	0.0511307	0.990527	0.0288088	0.0233468	0.663098	0.0229098	0.0020437	28.4386	rs1001484||rs1005902||rs1029388||rs1056620||rs10744774||rs10744777||rs10744782||rs10774600||rs10774621||rs10774624||rs10774625||rs10849925||rs10849937||rs10849962||rs10850001||rs10850031||rs10850036||rs10850071||rs11065340||rs11065505||rs11065675||rs11065822||rs11065898||rs11065961||rs11065979||rs11065987||rs11065991||rs11066188||rs11066283||rs11066284||rs11066301||rs11066309||rs11066320||rs11066390||rs11066395||rs11066412||rs111338191||rs111818253||rs11513729||rs12184466||rs12321621||rs12580178||rs12580337||rs1265564||rs1265565||rs1265566||rs17630235||rs17696736||rs2009170||rs2013002||rs2073950||rs2238151||rs233701||rs233716||rs233721||rs2339717||rs2339905||rs2384049||rs2891403||rs3184504||rs35350651||rs3742003||rs3752630||rs376877108||rs3803170||rs3809272||rs3825393||rs3847952||rs3858704||rs4098854||rs4378452||rs4426183||rs4646777||rs4766462||rs4766519||rs4766566||rs4766578||rs4766897||rs4767068||rs4767293||rs4767364||rs530225620||rs541707256||rs549381025||rs565349424||rs570600621||rs570920196||rs58235019||rs597808||rs598711||rs60661425||rs614591||rs615134||rs619010||rs61941261||rs61941262||rs629404||rs630512||rs630616||rs632650||rs6489857||rs648997||rs6490029||rs6490061||rs6490294||rs653178||rs666727||rs678436||rs695871||rs7134740||rs7137828||rs7138688||rs71442743||rs7294902||rs7295396||rs7296313||rs7298532||rs7304705||rs7309325||rs7309505||rs7310615||rs73201772||rs73413596||rs739496||rs77215829||rs77684561||rs7953257||rs7956202||rs7959696||rs7968960||rs7973950||rs7974266||rs7974772||rs7978068||rs7978737||rs7978851||rs847888||rs847895||rs9971942	TRUE	missense_variant	MODERATE	SH2B3	ENSG00000111252	10.83	0.932316	111826477	rs111338191	intron_variant&non_coding_transcript_variant	MODIFIER	ENSG00000257595	RP3-473L9.4	8.751	SH2B3 (4819) - ENSG00000111252	ATXN2 (7255) - ENSG00000204842
12_35	108318630	113264880	FALSE	12	111884608	111446804	rs3184504	chr12:111884608_C_T	L_HDL_C	T	C	0.5213	0.0348	0.0311	0.4818	-0.0207	0.0017	32.93	--+	73	7.419	2	1.611	Cholesterol in Large HDL	mmol/L	Lipoprotein subclasses	Large HDL (average diameter 12.1 nm)	Composite	23561	23861	-0.0684408	0.0476938	0.8202	0.0619816	0.0208498	2.53	0.020564	0.00172138	32.1677	rs1001484||rs1005902||rs1029388||rs1056620||rs10744774||rs10744777||rs10744782||rs10774600||rs10774621||rs10774624||rs10774625||rs10849925||rs10849937||rs10849962||rs10850001||rs10850031||rs10850036||rs10850071||rs11065340||rs11065505||rs11065675||rs11065822||rs11065898||rs11065961||rs11065979||rs11065987||rs11065991||rs11066188||rs11066283||rs11066284||rs11066301||rs11066309||rs11066320||rs11066390||rs11066395||rs11066412||rs111338191||rs111818253||rs11513729||rs12184466||rs12321621||rs12580178||rs12580337||rs1265564||rs1265565||rs1265566||rs17630235||rs17696736||rs2009170||rs2013002||rs2073950||rs2238151||rs233701||rs233716||rs233721||rs2339717||rs2339905||rs2384049||rs2891403||rs3184504||rs35350651||rs3742003||rs3752630||rs376877108||rs3803170||rs3809272||rs3825393||rs3847952||rs3858704||rs4098854||rs4378452||rs4426183||rs4646777||rs4766462||rs4766519||rs4766566||rs4766578||rs4766897||rs4767068||rs4767293||rs4767364||rs530225620||rs541707256||rs549381025||rs565349424||rs570600621||rs570920196||rs58235019||rs597808||rs598711||rs60661425||rs614591||rs615134||rs619010||rs61941261||rs61941262||rs629404||rs630512||rs630616||rs632650||rs6489857||rs648997||rs6490029||rs6490061||rs6490294||rs653178||rs666727||rs678436||rs695871||rs7134740||rs7137828||rs7138688||rs71442743||rs7294902||rs7295396||rs7296313||rs7298532||rs7304705||rs7309325||rs7309505||rs7310615||rs73201772||rs73413596||rs739496||rs77215829||rs77684561||rs7953257||rs7956202||rs7959696||rs7968960||rs7973950||rs7974266||rs7974772||rs7978068||rs7978737||rs7978851||rs847888||rs847895||rs9971942	TRUE	missense_variant	MODERATE	SH2B3	ENSG00000111252	10.83	0.932316	111826477	rs111338191	intron_variant&non_coding_transcript_variant	MODIFIER	ENSG00000257595	RP3-473L9.4	8.751	SH2B3 (4819) - ENSG00000111252	ATXN2 (7255) - ENSG00000204842
12_35	108318630	113264880	FALSE	12	111884608	111446804	rs3184504	chr12:111884608_C_T	L_HDL_CE	T	C	0.5213	0.0348	0.0311	0.4818	-0.0209	0.0017	33.12	--+	72.2	7.205	2	1.565	Cholesteryl Esters in Large HDL	mmol/L	Lipoprotein subclasses	Large HDL (average diameter 12.1 nm)	Non-derived	23562	23862	-0.0680846	0.04778	0.812004	0.0613271	0.020942	2.46764	0.0207241	0.00172902	32.3764	rs1001484||rs1005902||rs1029388||rs1056620||rs10744774||rs10744777||rs10744782||rs10774600||rs10774621||rs10774624||rs10774625||rs10849925||rs10849937||rs10849962||rs10850001||rs10850031||rs10850036||rs10850071||rs11065340||rs11065505||rs11065675||rs11065822||rs11065898||rs11065961||rs11065979||rs11065987||rs11065991||rs11066188||rs11066283||rs11066284||rs11066301||rs11066309||rs11066320||rs11066390||rs11066395||rs11066412||rs111338191||rs111818253||rs11513729||rs12184466||rs12321621||rs12580178||rs12580337||rs1265564||rs1265565||rs1265566||rs17630235||rs17696736||rs2009170||rs2013002||rs2073950||rs2238151||rs233701||rs233716||rs233721||rs2339717||rs2339905||rs2384049||rs2891403||rs3184504||rs35350651||rs3742003||rs3752630||rs376877108||rs3803170||rs3809272||rs3825393||rs3847952||rs3858704||rs4098854||rs4378452||rs4426183||rs4646777||rs4766462||rs4766519||rs4766566||rs4766578||rs4766897||rs4767068||rs4767293||rs4767364||rs530225620||rs541707256||rs549381025||rs565349424||rs570600621||rs570920196||rs58235019||rs597808||rs598711||rs60661425||rs614591||rs615134||rs619010||rs61941261||rs61941262||rs629404||rs630512||rs630616||rs632650||rs6489857||rs648997||rs6490029||rs6490061||rs6490294||rs653178||rs666727||rs678436||rs695871||rs7134740||rs7137828||rs7138688||rs71442743||rs7294902||rs7295396||rs7296313||rs7298532||rs7304705||rs7309325||rs7309505||rs7310615||rs73201772||rs73413596||rs739496||rs77215829||rs77684561||rs7953257||rs7956202||rs7959696||rs7968960||rs7973950||rs7974266||rs7974772||rs7978068||rs7978737||rs7978851||rs847888||rs847895||rs9971942	TRUE	missense_variant	MODERATE	SH2B3	ENSG00000111252	10.83	0.932316	111826477	rs111338191	intron_variant&non_coding_transcript_variant	MODIFIER	ENSG00000257595	RP3-473L9.4	8.751	SH2B3 (4819) - ENSG00000111252	ATXN2 (7255) - ENSG00000204842
12_35	108318630	113264880	FALSE	12	111884608	111446804	rs3184504	chr12:111884608_C_T	L_HDL_FC	T	C	0.5213	0.0346	0.0311	0.4818	-0.02	0.0017	30.77	--+	73.9	7.676	2	1.667	Free Cholesterol in Large HDL	mmol/L	Lipoprotein subclasses	Large HDL (average diameter 12.1 nm)	Non-derived	23563	23863	-0.0755626	0.0476611	0.947414	0.0599241	0.0209046	2.38199	0.0198384	0.00171851	30.1015	rs1001484||rs1005902||rs1029388||rs1056620||rs10744774||rs10744777||rs10744782||rs10774600||rs10774621||rs10774624||rs10774625||rs10849925||rs10849937||rs10849962||rs10850001||rs10850031||rs10850036||rs10850071||rs11065340||rs11065505||rs11065675||rs11065822||rs11065898||rs11065961||rs11065979||rs11065987||rs11065991||rs11066188||rs11066283||rs11066284||rs11066301||rs11066309||rs11066320||rs11066390||rs11066395||rs11066412||rs111338191||rs111818253||rs11513729||rs12184466||rs12321621||rs12580178||rs12580337||rs1265564||rs1265565||rs1265566||rs17630235||rs17696736||rs2009170||rs2013002||rs2073950||rs2238151||rs233701||rs233716||rs233721||rs2339717||rs2339905||rs2384049||rs2891403||rs3184504||rs35350651||rs3742003||rs3752630||rs376877108||rs3803170||rs3809272||rs3825393||rs3847952||rs3858704||rs4098854||rs4378452||rs4426183||rs4646777||rs4766462||rs4766519||rs4766566||rs4766578||rs4766897||rs4767068||rs4767293||rs4767364||rs530225620||rs541707256||rs549381025||rs565349424||rs570600621||rs570920196||rs58235019||rs597808||rs598711||rs60661425||rs614591||rs615134||rs619010||rs61941261||rs61941262||rs629404||rs630512||rs630616||rs632650||rs6489857||rs648997||rs6490029||rs6490061||rs6490294||rs653178||rs666727||rs678436||rs695871||rs7134740||rs7137828||rs7138688||rs71442743||rs7294902||rs7295396||rs7296313||rs7298532||rs7304705||rs7309325||rs7309505||rs7310615||rs73201772||rs73413596||rs739496||rs77215829||rs77684561||rs7953257||rs7956202||rs7959696||rs7968960||rs7973950||rs7974266||rs7974772||rs7978068||rs7978737||rs7978851||rs847888||rs847895||rs9971942	TRUE	missense_variant	MODERATE	SH2B3	ENSG00000111252	10.83	0.932316	111826477	rs111338191	intron_variant&non_coding_transcript_variant	MODIFIER	ENSG00000257595	RP3-473L9.4	8.751	SH2B3 (4819) - ENSG00000111252	ATXN2 (7255) - ENSG00000204842
12_35	108318630	113264880	FALSE	12	111884608	111446804	rs3184504	chr12:111884608_C_T	L_HDL_L	T	C	0.5213	0.0348	0.0311	0.4818	-0.0186	0.0017	26.75	--+	69.1	6.466	2	1.404	Total Lipids in Large HDL	mmol/L	Lipoprotein subclasses	Large HDL (average diameter 12.1 nm)	Composite	23559	23859	-0.062709	0.0475733	0.727111	0.05756	0.0207307	2.26013	0.0184047	0.00171657	26.0947	rs1001484||rs1005902||rs1029388||rs1056620||rs10744774||rs10744777||rs10744782||rs10774600||rs10774621||rs10774624||rs10774625||rs10849925||rs10849937||rs10849962||rs10850001||rs10850031||rs10850036||rs10850071||rs11065340||rs11065505||rs11065675||rs11065822||rs11065898||rs11065961||rs11065979||rs11065987||rs11065991||rs11066188||rs11066283||rs11066284||rs11066301||rs11066309||rs11066320||rs11066390||rs11066395||rs11066412||rs111338191||rs111818253||rs11513729||rs12184466||rs12321621||rs12580178||rs12580337||rs1265564||rs1265565||rs1265566||rs17630235||rs17696736||rs2009170||rs2013002||rs2073950||rs2238151||rs233701||rs233716||rs233721||rs2339717||rs2339905||rs2384049||rs2891403||rs3184504||rs35350651||rs3742003||rs3752630||rs376877108||rs3803170||rs3809272||rs3825393||rs3847952||rs3858704||rs4098854||rs4378452||rs4426183||rs4646777||rs4766462||rs4766519||rs4766566||rs4766578||rs4766897||rs4767068||rs4767293||rs4767364||rs530225620||rs541707256||rs549381025||rs565349424||rs570600621||rs570920196||rs58235019||rs597808||rs598711||rs60661425||rs614591||rs615134||rs619010||rs61941261||rs61941262||rs629404||rs630512||rs630616||rs632650||rs6489857||rs648997||rs6490029||rs6490061||rs6490294||rs653178||rs666727||rs678436||rs695871||rs7134740||rs7137828||rs7138688||rs71442743||rs7294902||rs7295396||rs7296313||rs7298532||rs7304705||rs7309325||rs7309505||rs7310615||rs73201772||rs73413596||rs739496||rs77215829||rs77684561||rs7953257||rs7956202||rs7959696||rs7968960||rs7973950||rs7974266||rs7974772||rs7978068||rs7978737||rs7978851||rs847888||rs847895||rs9971942	TRUE	missense_variant	MODERATE	SH2B3	ENSG00000111252	10.83	0.932316	111826477	rs111338191	intron_variant&non_coding_transcript_variant	MODIFIER	ENSG00000257595	RP3-473L9.4	8.751	SH2B3 (4819) - ENSG00000111252	ATXN2 (7255) - ENSG00000204842
12_35	108318630	113264880	FALSE	12	111884608	111446804	rs3184504	chr12:111884608_C_T	L_HDL_P	T	C	0.5213	0.0347	0.0311	0.4818	-0.0199	0.0017	30.75	--+	69.8	6.615	2	1.436	Concentration of Large HDL Particles	mmol/L	Lipoprotein subclasses	Large HDL (average diameter 12.1 nm)	Non-derived	23558	23858	-0.0644232	0.0477143	0.752135	0.0585115	0.020702	2.32717	0.0196967	0.00170764	30.0534	rs1001484||rs1005902||rs1029388||rs1056620||rs10744774||rs10744777||rs10744782||rs10774600||rs10774621||rs10774624||rs10774625||rs10849925||rs10849937||rs10849962||rs10850001||rs10850031||rs10850036||rs10850071||rs11065340||rs11065505||rs11065675||rs11065822||rs11065898||rs11065961||rs11065979||rs11065987||rs11065991||rs11066188||rs11066283||rs11066284||rs11066301||rs11066309||rs11066320||rs11066390||rs11066395||rs11066412||rs111338191||rs111818253||rs11513729||rs12184466||rs12321621||rs12580178||rs12580337||rs1265564||rs1265565||rs1265566||rs17630235||rs17696736||rs2009170||rs2013002||rs2073950||rs2238151||rs233701||rs233716||rs233721||rs2339717||rs2339905||rs2384049||rs2891403||rs3184504||rs35350651||rs3742003||rs3752630||rs376877108||rs3803170||rs3809272||rs3825393||rs3847952||rs3858704||rs4098854||rs4378452||rs4426183||rs4646777||rs4766462||rs4766519||rs4766566||rs4766578||rs4766897||rs4767068||rs4767293||rs4767364||rs530225620||rs541707256||rs549381025||rs565349424||rs570600621||rs570920196||rs58235019||rs597808||rs598711||rs60661425||rs614591||rs615134||rs619010||rs61941261||rs61941262||rs629404||rs630512||rs630616||rs632650||rs6489857||rs648997||rs6490029||rs6490061||rs6490294||rs653178||rs666727||rs678436||rs695871||rs7134740||rs7137828||rs7138688||rs71442743||rs7294902||rs7295396||rs7296313||rs7298532||rs7304705||rs7309325||rs7309505||rs7310615||rs73201772||rs73413596||rs739496||rs77215829||rs77684561||rs7953257||rs7956202||rs7959696||rs7968960||rs7973950||rs7974266||rs7974772||rs7978068||rs7978737||rs7978851||rs847888||rs847895||rs9971942	TRUE	missense_variant	MODERATE	SH2B3	ENSG00000111252	10.83	0.932316	111826477	rs111338191	intron_variant&non_coding_transcript_variant	MODIFIER	ENSG00000257595	RP3-473L9.4	8.751	SH2B3 (4819) - ENSG00000111252	ATXN2 (7255) - ENSG00000204842
12_35	108318630	113264880	FALSE	12	111884608	111446804	rs3184504	chr12:111884608_C_T	L_HDL_PL	T	C	0.5214	0.035	0.0311	0.4818	-0.0168	0.0017	22	--+	65.4	5.78	2	1.255	Phospholipids in Large HDL	mmol/L	Lipoprotein subclasses	Large HDL (average diameter 12.1 nm)	Non-derived	23560	23860	-0.0562186	0.0473392	0.628927	0.054943	0.0207031	2.09921	0.0166619	0.0017224	21.4087	rs1001484||rs1005902||rs1029388||rs1056620||rs10744774||rs10744777||rs10744782||rs10774600||rs10774621||rs10774624||rs10774625||rs10849925||rs10849937||rs10849962||rs10850001||rs10850031||rs10850036||rs10850071||rs11065340||rs11065505||rs11065675||rs11065822||rs11065898||rs11065961||rs11065979||rs11065987||rs11065991||rs11066188||rs11066283||rs11066284||rs11066301||rs11066309||rs11066320||rs11066390||rs11066395||rs11066412||rs111338191||rs111818253||rs11513729||rs12184466||rs12321621||rs12580178||rs12580337||rs1265564||rs1265565||rs1265566||rs17630235||rs17696736||rs2009170||rs2013002||rs2073950||rs2238151||rs233701||rs233716||rs233721||rs2339717||rs2339905||rs2384049||rs2891403||rs3184504||rs35350651||rs3742003||rs3752630||rs376877108||rs3803170||rs3809272||rs3825393||rs3847952||rs3858704||rs4098854||rs4378452||rs4426183||rs4646777||rs4766462||rs4766519||rs4766566||rs4766578||rs4766897||rs4767068||rs4767293||rs4767364||rs530225620||rs541707256||rs549381025||rs565349424||rs570600621||rs570920196||rs58235019||rs597808||rs598711||rs60661425||rs614591||rs615134||rs619010||rs61941261||rs61941262||rs629404||rs630512||rs630616||rs632650||rs6489857||rs648997||rs6490029||rs6490061||rs6490294||rs653178||rs666727||rs678436||rs695871||rs7134740||rs7137828||rs7138688||rs71442743||rs7294902||rs7295396||rs7296313||rs7298532||rs7304705||rs7309325||rs7309505||rs7310615||rs73201772||rs73413596||rs739496||rs77215829||rs77684561||rs7953257||rs7956202||rs7959696||rs7968960||rs7973950||rs7974266||rs7974772||rs7978068||rs7978737||rs7978851||rs847888||rs847895||rs9971942	TRUE	missense_variant	MODERATE	SH2B3	ENSG00000111252	10.83	0.932316	111826477	rs111338191	intron_variant&non_coding_transcript_variant	MODIFIER	ENSG00000257595	RP3-473L9.4	8.751	SH2B3 (4819) - ENSG00000111252	ATXN2 (7255) - ENSG00000204842
12_35	108318630	113264880	FALSE	12	111884608	111446804	rs3184504	chr12:111884608_C_T	M_HDL_C	T	C	0.5216	0.0362	0.0311	0.4818	-0.0192	0.0018	24.74	--+	39.2	3.288	2	0.714	Cholesterol in Medium HDL	mmol/L	Lipoprotein subclasses	Medium HDL (average diameter 10.9 nm)	Composite	23568	23868	-0.0508853	0.0482412	0.535344	0.0424993	0.0215008	1.31801	0.019087	0.00184474	24.3635	rs1001484||rs1005902||rs1029388||rs1056620||rs10744774||rs10744777||rs10744782||rs10774600||rs10774621||rs10774624||rs10774625||rs10849925||rs10849937||rs10849962||rs10850001||rs10850031||rs10850036||rs10850071||rs11065340||rs11065505||rs11065675||rs11065822||rs11065898||rs11065961||rs11065979||rs11065987||rs11065991||rs11066188||rs11066283||rs11066284||rs11066301||rs11066309||rs11066320||rs11066390||rs11066395||rs11066412||rs111338191||rs111818253||rs11513729||rs12184466||rs12321621||rs12580178||rs12580337||rs1265564||rs1265565||rs1265566||rs17630235||rs17696736||rs2009170||rs2013002||rs2073950||rs2238151||rs233701||rs233716||rs233721||rs2339717||rs2339905||rs2384049||rs2891403||rs3184504||rs35350651||rs3742003||rs3752630||rs376877108||rs3803170||rs3809272||rs3825393||rs3847952||rs3858704||rs4098854||rs4378452||rs4426183||rs4646777||rs4766462||rs4766519||rs4766566||rs4766578||rs4766897||rs4767068||rs4767293||rs4767364||rs530225620||rs541707256||rs549381025||rs565349424||rs570600621||rs570920196||rs58235019||rs597808||rs598711||rs60661425||rs614591||rs615134||rs619010||rs61941261||rs61941262||rs629404||rs630512||rs630616||rs632650||rs6489857||rs648997||rs6490029||rs6490061||rs6490294||rs653178||rs666727||rs678436||rs695871||rs7134740||rs7137828||rs7138688||rs71442743||rs7294902||rs7295396||rs7296313||rs7298532||rs7304705||rs7309325||rs7309505||rs7310615||rs73201772||rs73413596||rs739496||rs77215829||rs77684561||rs7953257||rs7956202||rs7959696||rs7968960||rs7973950||rs7974266||rs7974772||rs7978068||rs7978737||rs7978851||rs847888||rs847895||rs9971942	TRUE	missense_variant	MODERATE	SH2B3	ENSG00000111252	10.83	0.932316	111826477	rs111338191	intron_variant&non_coding_transcript_variant	MODIFIER	ENSG00000257595	RP3-473L9.4	8.751	SH2B3 (4819) - ENSG00000111252	ATXN2 (7255) - ENSG00000204842
12_35	108318630	113264880	FALSE	12	111884608	111446804	rs3184504	chr12:111884608_C_T	M_HDL_CE	T	C	0.5216	0.0364	0.0311	0.4818	-0.0187	0.0018	23.36	--+	36.8	3.164	2	0.6871	Cholesteryl Esters in Medium HDL	mmol/L	Lipoprotein subclasses	Medium HDL (average diameter 10.9 nm)	Non-derived	23569	23869	-0.0476607	0.0483382	0.489266	0.0430791	0.0215648	1.33957	0.0186256	0.00185614	22.9689	rs1001484||rs1005902||rs1029388||rs1056620||rs10744774||rs10744777||rs10744782||rs10774600||rs10774621||rs10774624||rs10774625||rs10849925||rs10849937||rs10849962||rs10850001||rs10850031||rs10850036||rs10850071||rs11065340||rs11065505||rs11065675||rs11065822||rs11065898||rs11065961||rs11065979||rs11065987||rs11065991||rs11066188||rs11066283||rs11066284||rs11066301||rs11066309||rs11066320||rs11066390||rs11066395||rs11066412||rs111338191||rs111818253||rs11513729||rs12184466||rs12321621||rs12580178||rs12580337||rs1265564||rs1265565||rs1265566||rs17630235||rs17696736||rs2009170||rs2013002||rs2073950||rs2238151||rs233701||rs233716||rs233721||rs2339717||rs2339905||rs2384049||rs2891403||rs3184504||rs35350651||rs3742003||rs3752630||rs376877108||rs3803170||rs3809272||rs3825393||rs3847952||rs3858704||rs4098854||rs4378452||rs4426183||rs4646777||rs4766462||rs4766519||rs4766566||rs4766578||rs4766897||rs4767068||rs4767293||rs4767364||rs530225620||rs541707256||rs549381025||rs565349424||rs570600621||rs570920196||rs58235019||rs597808||rs598711||rs60661425||rs614591||rs615134||rs619010||rs61941261||rs61941262||rs629404||rs630512||rs630616||rs632650||rs6489857||rs648997||rs6490029||rs6490061||rs6490294||rs653178||rs666727||rs678436||rs695871||rs7134740||rs7137828||rs7138688||rs71442743||rs7294902||rs7295396||rs7296313||rs7298532||rs7304705||rs7309325||rs7309505||rs7310615||rs73201772||rs73413596||rs739496||rs77215829||rs77684561||rs7953257||rs7956202||rs7959696||rs7968960||rs7973950||rs7974266||rs7974772||rs7978068||rs7978737||rs7978851||rs847888||rs847895||rs9971942	TRUE	missense_variant	MODERATE	SH2B3	ENSG00000111252	10.83	0.932316	111826477	rs111338191	intron_variant&non_coding_transcript_variant	MODIFIER	ENSG00000257595	RP3-473L9.4	8.751	SH2B3 (4819) - ENSG00000111252	ATXN2 (7255) - ENSG00000204842
12_35	108318630	113264880	FALSE	12	111884608	111446804	rs3184504	chr12:111884608_C_T	M_HDL_FC	T	C	0.5215	0.0357	0.0311	0.4818	-0.0202	0.0018	28.38	--+	46	3.702	2	0.8039	Free Cholesterol in Medium HDL	mmol/L	Lipoprotein subclasses	Medium HDL (average diameter 10.9 nm)	Non-derived	23570	23870	-0.0619892	0.0480725	0.705034	0.0391113	0.0214282	1.1677	0.0201927	0.00181245	28.1016	rs1001484||rs1005902||rs1029388||rs1056620||rs10744774||rs10744777||rs10744782||rs10774600||rs10774621||rs10774624||rs10774625||rs10849925||rs10849937||rs10849962||rs10850001||rs10850031||rs10850036||rs10850071||rs11065340||rs11065505||rs11065675||rs11065822||rs11065898||rs11065961||rs11065979||rs11065987||rs11065991||rs11066188||rs11066283||rs11066284||rs11066301||rs11066309||rs11066320||rs11066390||rs11066395||rs11066412||rs111338191||rs111818253||rs11513729||rs12184466||rs12321621||rs12580178||rs12580337||rs1265564||rs1265565||rs1265566||rs17630235||rs17696736||rs2009170||rs2013002||rs2073950||rs2238151||rs233701||rs233716||rs233721||rs2339717||rs2339905||rs2384049||rs2891403||rs3184504||rs35350651||rs3742003||rs3752630||rs376877108||rs3803170||rs3809272||rs3825393||rs3847952||rs3858704||rs4098854||rs4378452||rs4426183||rs4646777||rs4766462||rs4766519||rs4766566||rs4766578||rs4766897||rs4767068||rs4767293||rs4767364||rs530225620||rs541707256||rs549381025||rs565349424||rs570600621||rs570920196||rs58235019||rs597808||rs598711||rs60661425||rs614591||rs615134||rs619010||rs61941261||rs61941262||rs629404||rs630512||rs630616||rs632650||rs6489857||rs648997||rs6490029||rs6490061||rs6490294||rs653178||rs666727||rs678436||rs695871||rs7134740||rs7137828||rs7138688||rs71442743||rs7294902||rs7295396||rs7296313||rs7298532||rs7304705||rs7309325||rs7309505||rs7310615||rs73201772||rs73413596||rs739496||rs77215829||rs77684561||rs7953257||rs7956202||rs7959696||rs7968960||rs7973950||rs7974266||rs7974772||rs7978068||rs7978737||rs7978851||rs847888||rs847895||rs9971942	TRUE	missense_variant	MODERATE	SH2B3	ENSG00000111252	10.83	0.932316	111826477	rs111338191	intron_variant&non_coding_transcript_variant	MODIFIER	ENSG00000257595	RP3-473L9.4	8.751	SH2B3 (4819) - ENSG00000111252	ATXN2 (7255) - ENSG00000204842
12_35	108318630	113264880	FALSE	12	111884608	111446804	rs3184504	chr12:111884608_C_T	M_HDL_FC_pct	T	C	0.5213	0.0346	0.0311	0.4818	-0.0286	0.0017	59.48	--+	81	10.544	2	2.29	Free Cholesterol to Total Lipids in Medium HDL percentage	%	Relative lipoprotein lipid concentrations	Medium HDL ratios	Percentage	23642	23942	-0.123467	0.0481597	1.9848	0.0447817	0.0214265	1.43633	0.028711	0.00175548	59.3976	rs1001484||rs1005902||rs1029388||rs1056620||rs10744774||rs10744777||rs10744782||rs10774600||rs10774621||rs10774624||rs10774625||rs10849925||rs10849937||rs10849962||rs10850001||rs10850031||rs10850036||rs10850071||rs11065340||rs11065505||rs11065675||rs11065822||rs11065898||rs11065961||rs11065979||rs11065987||rs11065991||rs11066188||rs11066283||rs11066284||rs11066301||rs11066309||rs11066320||rs11066390||rs11066395||rs11066412||rs111338191||rs111818253||rs11513729||rs12184466||rs12321621||rs12580178||rs12580337||rs1265564||rs1265565||rs1265566||rs17630235||rs17696736||rs2009170||rs2013002||rs2073950||rs2238151||rs233701||rs233716||rs233721||rs2339717||rs2339905||rs2384049||rs2891403||rs3184504||rs35350651||rs3742003||rs3752630||rs376877108||rs3803170||rs3809272||rs3825393||rs3847952||rs3858704||rs4098854||rs4378452||rs4426183||rs4646777||rs4766462||rs4766519||rs4766566||rs4766578||rs4766897||rs4767068||rs4767293||rs4767364||rs530225620||rs541707256||rs549381025||rs565349424||rs570600621||rs570920196||rs58235019||rs597808||rs598711||rs60661425||rs614591||rs615134||rs619010||rs61941261||rs61941262||rs629404||rs630512||rs630616||rs632650||rs6489857||rs648997||rs6490029||rs6490061||rs6490294||rs653178||rs666727||rs678436||rs695871||rs7134740||rs7137828||rs7138688||rs71442743||rs7294902||rs7295396||rs7296313||rs7298532||rs7304705||rs7309325||rs7309505||rs7310615||rs73201772||rs73413596||rs739496||rs77215829||rs77684561||rs7953257||rs7956202||rs7959696||rs7968960||rs7973950||rs7974266||rs7974772||rs7978068||rs7978737||rs7978851||rs847888||rs847895||rs9971942	TRUE	missense_variant	MODERATE	SH2B3	ENSG00000111252	10.83	0.932316	111826477	rs111338191	intron_variant&non_coding_transcript_variant	MODIFIER	ENSG00000257595	RP3-473L9.4	8.751	SH2B3 (4819) - ENSG00000111252	ATXN2 (7255) - ENSG00000204842
12_35	108318630	113264880	FALSE	12	111884608	111446804	rs3184504	chr12:111884608_C_T	M_HDL_L	T	C	0.5216	0.0364	0.0311	0.4818	-0.0153	0.0019	15.78	--+	8.9	2.196	2	0.4768	Total Lipids in Medium HDL	mmol/L	Lipoprotein subclasses	Medium HDL (average diameter 10.9 nm)	Composite	23566	23866	-0.0355058	0.04852	0.333197	0.0380404	0.0216985	1.0992	0.0152314	0.00186706	15.4676	rs1001484||rs1005902||rs1029388||rs1056620||rs10744774||rs10744777||rs10744782||rs10774600||rs10774621||rs10774624||rs10774625||rs10849925||rs10849937||rs10849962||rs10850001||rs10850031||rs10850036||rs10850071||rs11065340||rs11065505||rs11065675||rs11065822||rs11065898||rs11065961||rs11065979||rs11065987||rs11065991||rs11066188||rs11066283||rs11066284||rs11066301||rs11066309||rs11066320||rs11066390||rs11066395||rs11066412||rs111338191||rs111818253||rs11513729||rs12184466||rs12321621||rs12580178||rs12580337||rs1265564||rs1265565||rs1265566||rs17630235||rs17696736||rs2009170||rs2013002||rs2073950||rs2238151||rs233701||rs233716||rs233721||rs2339717||rs2339905||rs2384049||rs2891403||rs3184504||rs35350651||rs3742003||rs3752630||rs376877108||rs3803170||rs3809272||rs3825393||rs3847952||rs3858704||rs4098854||rs4378452||rs4426183||rs4646777||rs4766462||rs4766519||rs4766566||rs4766578||rs4766897||rs4767068||rs4767293||rs4767364||rs530225620||rs541707256||rs549381025||rs565349424||rs570600621||rs570920196||rs58235019||rs597808||rs598711||rs60661425||rs614591||rs615134||rs619010||rs61941261||rs61941262||rs629404||rs630512||rs630616||rs632650||rs6489857||rs648997||rs6490029||rs6490061||rs6490294||rs653178||rs666727||rs678436||rs695871||rs7134740||rs7137828||rs7138688||rs71442743||rs7294902||rs7295396||rs7296313||rs7298532||rs7304705||rs7309325||rs7309505||rs7310615||rs73201772||rs73413596||rs739496||rs77215829||rs77684561||rs7953257||rs7956202||rs7959696||rs7968960||rs7973950||rs7974266||rs7974772||rs7978068||rs7978737||rs7978851||rs847888||rs847895||rs9971942	TRUE	missense_variant	MODERATE	SH2B3	ENSG00000111252	10.83	0.932316	111826477	rs111338191	intron_variant&non_coding_transcript_variant	MODIFIER	ENSG00000257595	RP3-473L9.4	8.751	SH2B3 (4819) - ENSG00000111252	ATXN2 (7255) - ENSG00000204842
12_35	108318630	113264880	FALSE	12	111884608	111446804	rs3184504	chr12:111884608_C_T	M_HDL_P	T	C	0.5216	0.0361	0.0311	0.4818	-0.0171	0.0018	19.92	--+	26.1	2.707	2	0.5879	Concentration of Medium HDL Particles	mmol/L	Lipoprotein subclasses	Medium HDL (average diameter 10.9 nm)	Non-derived	23565	23865	-0.0455839	0.0483941	0.460638	0.0389747	0.0215687	1.1502	0.0170445	0.00184514	19.5981	rs1001484||rs1005902||rs1029388||rs1056620||rs10744774||rs10744777||rs10744782||rs10774600||rs10774621||rs10774624||rs10774625||rs10849925||rs10849937||rs10849962||rs10850001||rs10850031||rs10850036||rs10850071||rs11065340||rs11065505||rs11065675||rs11065822||rs11065898||rs11065961||rs11065979||rs11065987||rs11065991||rs11066188||rs11066283||rs11066284||rs11066301||rs11066309||rs11066320||rs11066390||rs11066395||rs11066412||rs111338191||rs111818253||rs11513729||rs12184466||rs12321621||rs12580178||rs12580337||rs1265564||rs1265565||rs1265566||rs17630235||rs17696736||rs2009170||rs2013002||rs2073950||rs2238151||rs233701||rs233716||rs233721||rs2339717||rs2339905||rs2384049||rs2891403||rs3184504||rs35350651||rs3742003||rs3752630||rs376877108||rs3803170||rs3809272||rs3825393||rs3847952||rs3858704||rs4098854||rs4378452||rs4426183||rs4646777||rs4766462||rs4766519||rs4766566||rs4766578||rs4766897||rs4767068||rs4767293||rs4767364||rs530225620||rs541707256||rs549381025||rs565349424||rs570600621||rs570920196||rs58235019||rs597808||rs598711||rs60661425||rs614591||rs615134||rs619010||rs61941261||rs61941262||rs629404||rs630512||rs630616||rs632650||rs6489857||rs648997||rs6490029||rs6490061||rs6490294||rs653178||rs666727||rs678436||rs695871||rs7134740||rs7137828||rs7138688||rs71442743||rs7294902||rs7295396||rs7296313||rs7298532||rs7304705||rs7309325||rs7309505||rs7310615||rs73201772||rs73413596||rs739496||rs77215829||rs77684561||rs7953257||rs7956202||rs7959696||rs7968960||rs7973950||rs7974266||rs7974772||rs7978068||rs7978737||rs7978851||rs847888||rs847895||rs9971942	TRUE	missense_variant	MODERATE	SH2B3	ENSG00000111252	10.83	0.932316	111826477	rs111338191	intron_variant&non_coding_transcript_variant	MODIFIER	ENSG00000257595	RP3-473L9.4	8.751	SH2B3 (4819) - ENSG00000111252	ATXN2 (7255) - ENSG00000204842
12_35	108318630	113264880	FALSE	12	111884608	111446804	rs3184504	chr12:111884608_C_T	Omega_6	T	C	0.5217	0.037	0.0311	0.4818	-0.0255	0.002	35.76	--+	54.2	4.367	2	0.9483	Omega-6 Fatty Acids	mmol/L	Fatty acids		Non-derived	23445	23745	-0.081314	0.0512322	0.948946	0.0280118	0.0233555	0.637544	0.025695	0.00203427	35.8467	rs1001484||rs1005902||rs1029388||rs1056620||rs10744774||rs10744777||rs10744782||rs10774600||rs10774621||rs10774624||rs10774625||rs10849925||rs10849937||rs10849962||rs10850001||rs10850031||rs10850036||rs10850071||rs11065340||rs11065505||rs11065675||rs11065822||rs11065898||rs11065961||rs11065979||rs11065987||rs11065991||rs11066188||rs11066283||rs11066284||rs11066301||rs11066309||rs11066320||rs11066390||rs11066395||rs11066412||rs111338191||rs111818253||rs11513729||rs12184466||rs12321621||rs12580178||rs12580337||rs1265564||rs1265565||rs1265566||rs17630235||rs17696736||rs2009170||rs2013002||rs2073950||rs2238151||rs233701||rs233716||rs233721||rs2339717||rs2339905||rs2384049||rs2891403||rs3184504||rs35350651||rs3742003||rs3752630||rs376877108||rs3803170||rs3809272||rs3825393||rs3847952||rs3858704||rs4098854||rs4378452||rs4426183||rs4646777||rs4766462||rs4766519||rs4766566||rs4766578||rs4766897||rs4767068||rs4767293||rs4767364||rs530225620||rs541707256||rs549381025||rs565349424||rs570600621||rs570920196||rs58235019||rs597808||rs598711||rs60661425||rs614591||rs615134||rs619010||rs61941261||rs61941262||rs629404||rs630512||rs630616||rs632650||rs6489857||rs648997||rs6490029||rs6490061||rs6490294||rs653178||rs666727||rs678436||rs695871||rs7134740||rs7137828||rs7138688||rs71442743||rs7294902||rs7295396||rs7296313||rs7298532||rs7304705||rs7309325||rs7309505||rs7310615||rs73201772||rs73413596||rs739496||rs77215829||rs77684561||rs7953257||rs7956202||rs7959696||rs7968960||rs7973950||rs7974266||rs7974772||rs7978068||rs7978737||rs7978851||rs847888||rs847895||rs9971942	TRUE	missense_variant	MODERATE	SH2B3	ENSG00000111252	10.83	0.932316	111826477	rs111338191	intron_variant&non_coding_transcript_variant	MODIFIER	ENSG00000257595	RP3-473L9.4	8.751	SH2B3 (4819) - ENSG00000111252	ATXN2 (7255) - ENSG00000204842
12_35	108318630	113264880	FALSE	12	111884608	111446804	rs3184504	chr12:111884608_C_T	PUFA	T	C	0.5217	0.0367	0.0311	0.4818	-0.0252	0.002	35.29	--+	59.9	4.984	2	1.082	Polyunsaturated Fatty Acids	mmol/L	Fatty acids		Composite	23446	23746	-0.0877509	0.0513506	1.05811	0.0167143	0.0233913	0.32341	0.0254363	0.00202021	35.6255	rs1001484||rs1005902||rs1029388||rs1056620||rs10744774||rs10744777||rs10744782||rs10774600||rs10774621||rs10774624||rs10774625||rs10849925||rs10849937||rs10849962||rs10850001||rs10850031||rs10850036||rs10850071||rs11065340||rs11065505||rs11065675||rs11065822||rs11065898||rs11065961||rs11065979||rs11065987||rs11065991||rs11066188||rs11066283||rs11066284||rs11066301||rs11066309||rs11066320||rs11066390||rs11066395||rs11066412||rs111338191||rs111818253||rs11513729||rs12184466||rs12321621||rs12580178||rs12580337||rs1265564||rs1265565||rs1265566||rs17630235||rs17696736||rs2009170||rs2013002||rs2073950||rs2238151||rs233701||rs233716||rs233721||rs2339717||rs2339905||rs2384049||rs2891403||rs3184504||rs35350651||rs3742003||rs3752630||rs376877108||rs3803170||rs3809272||rs3825393||rs3847952||rs3858704||rs4098854||rs4378452||rs4426183||rs4646777||rs4766462||rs4766519||rs4766566||rs4766578||rs4766897||rs4767068||rs4767293||rs4767364||rs530225620||rs541707256||rs549381025||rs565349424||rs570600621||rs570920196||rs58235019||rs597808||rs598711||rs60661425||rs614591||rs615134||rs619010||rs61941261||rs61941262||rs629404||rs630512||rs630616||rs632650||rs6489857||rs648997||rs6490029||rs6490061||rs6490294||rs653178||rs666727||rs678436||rs695871||rs7134740||rs7137828||rs7138688||rs71442743||rs7294902||rs7295396||rs7296313||rs7298532||rs7304705||rs7309325||rs7309505||rs7310615||rs73201772||rs73413596||rs739496||rs77215829||rs77684561||rs7953257||rs7956202||rs7959696||rs7968960||rs7973950||rs7974266||rs7974772||rs7978068||rs7978737||rs7978851||rs847888||rs847895||rs9971942	TRUE	missense_variant	MODERATE	SH2B3	ENSG00000111252	10.83	0.932316	111826477	rs111338191	intron_variant&non_coding_transcript_variant	MODIFIER	ENSG00000257595	RP3-473L9.4	8.751	SH2B3 (4819) - ENSG00000111252	ATXN2 (7255) - ENSG00000204842
12_35	108318630	113264880	FALSE	12	111884608	111446804	rs3184504	chr12:111884608_C_T	Phosphatidylc	T	C	0.5216	0.0361	0.0311	0.4818	-0.0215	0.0019	28.53	--+	52.9	4.245	2	0.9218	Phosphatidylcholines	mmol/L	Other lipids		Non-derived	23437	23737	-0.0772228	0.0502408	0.905599	0.0354313	0.0224778	0.939448	0.0215185	0.00192104	28.397	rs1001484||rs1005902||rs1029388||rs1056620||rs10744774||rs10744777||rs10744782||rs10774600||rs10774621||rs10774624||rs10774625||rs10849925||rs10849937||rs10849962||rs10850001||rs10850031||rs10850036||rs10850071||rs11065340||rs11065505||rs11065675||rs11065822||rs11065898||rs11065961||rs11065979||rs11065987||rs11065991||rs11066188||rs11066283||rs11066284||rs11066301||rs11066309||rs11066320||rs11066390||rs11066395||rs11066412||rs111338191||rs111818253||rs11513729||rs12184466||rs12321621||rs12580178||rs12580337||rs1265564||rs1265565||rs1265566||rs17630235||rs17696736||rs2009170||rs2013002||rs2073950||rs2238151||rs233701||rs233716||rs233721||rs2339717||rs2339905||rs2384049||rs2891403||rs3184504||rs35350651||rs3742003||rs3752630||rs376877108||rs3803170||rs3809272||rs3825393||rs3847952||rs3858704||rs4098854||rs4378452||rs4426183||rs4646777||rs4766462||rs4766519||rs4766566||rs4766578||rs4766897||rs4767068||rs4767293||rs4767364||rs530225620||rs541707256||rs549381025||rs565349424||rs570600621||rs570920196||rs58235019||rs597808||rs598711||rs60661425||rs614591||rs615134||rs619010||rs61941261||rs61941262||rs629404||rs630512||rs630616||rs632650||rs6489857||rs648997||rs6490029||rs6490061||rs6490294||rs653178||rs666727||rs678436||rs695871||rs7134740||rs7137828||rs7138688||rs71442743||rs7294902||rs7295396||rs7296313||rs7298532||rs7304705||rs7309325||rs7309505||rs7310615||rs73201772||rs73413596||rs739496||rs77215829||rs77684561||rs7953257||rs7956202||rs7959696||rs7968960||rs7973950||rs7974266||rs7974772||rs7978068||rs7978737||rs7978851||rs847888||rs847895||rs9971942	TRUE	missense_variant	MODERATE	SH2B3	ENSG00000111252	10.83	0.932316	111826477	rs111338191	intron_variant&non_coding_transcript_variant	MODIFIER	ENSG00000257595	RP3-473L9.4	8.751	SH2B3 (4819) - ENSG00000111252	ATXN2 (7255) - ENSG00000204842
12_35	108318630	113264880	FALSE	12	111884608	111446804	rs3184504	chr12:111884608_C_T	Phosphoglyc	T	C	0.5216	0.0365	0.0311	0.4818	-0.0225	0.0019	30.56	--+	50.3	4.022	2	0.8735	Phosphoglycerides	mmol/L	Other lipids		Non-derived	23434	23734	-0.0759008	0.0501563	0.885366	0.0318351	0.0225857	0.799474	0.022602	0.00194457	30.5025	rs1001484||rs1005902||rs1029388||rs1056620||rs10744774||rs10744777||rs10744782||rs10774600||rs10774621||rs10774624||rs10774625||rs10849925||rs10849937||rs10849962||rs10850001||rs10850031||rs10850036||rs10850071||rs11065340||rs11065505||rs11065675||rs11065822||rs11065898||rs11065961||rs11065979||rs11065987||rs11065991||rs11066188||rs11066283||rs11066284||rs11066301||rs11066309||rs11066320||rs11066390||rs11066395||rs11066412||rs111338191||rs111818253||rs11513729||rs12184466||rs12321621||rs12580178||rs12580337||rs1265564||rs1265565||rs1265566||rs17630235||rs17696736||rs2009170||rs2013002||rs2073950||rs2238151||rs233701||rs233716||rs233721||rs2339717||rs2339905||rs2384049||rs2891403||rs3184504||rs35350651||rs3742003||rs3752630||rs376877108||rs3803170||rs3809272||rs3825393||rs3847952||rs3858704||rs4098854||rs4378452||rs4426183||rs4646777||rs4766462||rs4766519||rs4766566||rs4766578||rs4766897||rs4767068||rs4767293||rs4767364||rs530225620||rs541707256||rs549381025||rs565349424||rs570600621||rs570920196||rs58235019||rs597808||rs598711||rs60661425||rs614591||rs615134||rs619010||rs61941261||rs61941262||rs629404||rs630512||rs630616||rs632650||rs6489857||rs648997||rs6490029||rs6490061||rs6490294||rs653178||rs666727||rs678436||rs695871||rs7134740||rs7137828||rs7138688||rs71442743||rs7294902||rs7295396||rs7296313||rs7298532||rs7304705||rs7309325||rs7309505||rs7310615||rs73201772||rs73413596||rs739496||rs77215829||rs77684561||rs7953257||rs7956202||rs7959696||rs7968960||rs7973950||rs7974266||rs7974772||rs7978068||rs7978737||rs7978851||rs847888||rs847895||rs9971942	TRUE	missense_variant	MODERATE	SH2B3	ENSG00000111252	10.83	0.932316	111826477	rs111338191	intron_variant&non_coding_transcript_variant	MODIFIER	ENSG00000257595	RP3-473L9.4	8.751	SH2B3 (4819) - ENSG00000111252	ATXN2 (7255) - ENSG00000204842
12_35	108318630	113264880	FALSE	12	111884608	111446804	rs3184504	chr12:111884608_C_T	SFA	T	C	0.5218	0.0374	0.0311	0.4818	-0.0134	0.0021	10.12	--+	9.2	2.203	2	0.4784	Saturated Fatty Acids	mmol/L	Fatty acids		Non-derived	23448	23748	-0.0609719	0.0508915	0.636599	0.00748896	0.0234988	0.124963	0.0135395	0.00206367	10.2717	rs1001484||rs1005902||rs1029388||rs1056620||rs10744774||rs10744777||rs10744782||rs10774600||rs10774621||rs10774624||rs10774625||rs10849925||rs10849937||rs10849962||rs10850001||rs10850031||rs10850036||rs10850071||rs11065340||rs11065505||rs11065675||rs11065822||rs11065898||rs11065961||rs11065979||rs11065987||rs11065991||rs11066188||rs11066283||rs11066284||rs11066301||rs11066309||rs11066320||rs11066390||rs11066395||rs11066412||rs111338191||rs111818253||rs11513729||rs12184466||rs12321621||rs12580178||rs12580337||rs1265564||rs1265565||rs1265566||rs17630235||rs17696736||rs2009170||rs2013002||rs2073950||rs2238151||rs233701||rs233716||rs233721||rs2339717||rs2339905||rs2384049||rs2891403||rs3184504||rs35350651||rs3742003||rs3752630||rs376877108||rs3803170||rs3809272||rs3825393||rs3847952||rs3858704||rs4098854||rs4378452||rs4426183||rs4646777||rs4766462||rs4766519||rs4766566||rs4766578||rs4766897||rs4767068||rs4767293||rs4767364||rs530225620||rs541707256||rs549381025||rs565349424||rs570600621||rs570920196||rs58235019||rs597808||rs598711||rs60661425||rs614591||rs615134||rs619010||rs61941261||rs61941262||rs629404||rs630512||rs630616||rs632650||rs6489857||rs648997||rs6490029||rs6490061||rs6490294||rs653178||rs666727||rs678436||rs695871||rs7134740||rs7137828||rs7138688||rs71442743||rs7294902||rs7295396||rs7296313||rs7298532||rs7304705||rs7309325||rs7309505||rs7310615||rs73201772||rs73413596||rs739496||rs77215829||rs77684561||rs7953257||rs7956202||rs7959696||rs7968960||rs7973950||rs7974266||rs7974772||rs7978068||rs7978737||rs7978851||rs847888||rs847895||rs9971942	TRUE	missense_variant	MODERATE	SH2B3	ENSG00000111252	10.83	0.932316	111826477	rs111338191	intron_variant&non_coding_transcript_variant	MODIFIER	ENSG00000257595	RP3-473L9.4	8.751	SH2B3 (4819) - ENSG00000111252	ATXN2 (7255) - ENSG00000204842
12_35	108318630	113264880	FALSE	12	111884608	111446804	rs3184504	chr12:111884608_C_T	S_HDL_C	T	C	0.5218	0.0374	0.0311	0.4818	-0.0216	0.002	25.52	--+	0	0.87	2	0.189	Cholesterol in Small HDL	mmol/L	Lipoprotein subclasses	Small HDL (average diameter 8.7 nm)	Composite	23575	23875	-0.024572	0.0512625	0.19949	0.0272218	0.0232275	0.6176	0.0216559	0.00204979	25.3631	rs1001484||rs1005902||rs1029388||rs1056620||rs10744774||rs10744777||rs10744782||rs10774600||rs10774621||rs10774624||rs10774625||rs10849925||rs10849937||rs10849962||rs10850001||rs10850031||rs10850036||rs10850071||rs11065340||rs11065505||rs11065675||rs11065822||rs11065898||rs11065961||rs11065979||rs11065987||rs11065991||rs11066188||rs11066283||rs11066284||rs11066301||rs11066309||rs11066320||rs11066390||rs11066395||rs11066412||rs111338191||rs111818253||rs11513729||rs12184466||rs12321621||rs12580178||rs12580337||rs1265564||rs1265565||rs1265566||rs17630235||rs17696736||rs2009170||rs2013002||rs2073950||rs2238151||rs233701||rs233716||rs233721||rs2339717||rs2339905||rs2384049||rs2891403||rs3184504||rs35350651||rs3742003||rs3752630||rs376877108||rs3803170||rs3809272||rs3825393||rs3847952||rs3858704||rs4098854||rs4378452||rs4426183||rs4646777||rs4766462||rs4766519||rs4766566||rs4766578||rs4766897||rs4767068||rs4767293||rs4767364||rs530225620||rs541707256||rs549381025||rs565349424||rs570600621||rs570920196||rs58235019||rs597808||rs598711||rs60661425||rs614591||rs615134||rs619010||rs61941261||rs61941262||rs629404||rs630512||rs630616||rs632650||rs6489857||rs648997||rs6490029||rs6490061||rs6490294||rs653178||rs666727||rs678436||rs695871||rs7134740||rs7137828||rs7138688||rs71442743||rs7294902||rs7295396||rs7296313||rs7298532||rs7304705||rs7309325||rs7309505||rs7310615||rs73201772||rs73413596||rs739496||rs77215829||rs77684561||rs7953257||rs7956202||rs7959696||rs7968960||rs7973950||rs7974266||rs7974772||rs7978068||rs7978737||rs7978851||rs847888||rs847895||rs9971942	TRUE	missense_variant	MODERATE	SH2B3	ENSG00000111252	10.83	0.932316	111826477	rs111338191	intron_variant&non_coding_transcript_variant	MODIFIER	ENSG00000257595	RP3-473L9.4	8.751	SH2B3 (4819) - ENSG00000111252	ATXN2 (7255) - ENSG00000204842
12_35	108318630	113264880	FALSE	12	111884608	111446804	rs3184504	chr12:111884608_C_T	S_HDL_CE	T	C	0.5218	0.0374	0.0311	0.4818	-0.0205	0.002	23.09	--+	0	0.801	2	0.1738	Cholesteryl Esters in Small HDL	mmol/L	Lipoprotein subclasses	Small HDL (average diameter 8.7 nm)	Non-derived	23576	23876	-0.0219944	0.0513277	0.175041	0.0283898	0.0232651	0.652943	0.0205445	0.00205064	22.8985	rs1001484||rs1005902||rs1029388||rs1056620||rs10744774||rs10744777||rs10744782||rs10774600||rs10774621||rs10774624||rs10774625||rs10849925||rs10849937||rs10849962||rs10850001||rs10850031||rs10850036||rs10850071||rs11065340||rs11065505||rs11065675||rs11065822||rs11065898||rs11065961||rs11065979||rs11065987||rs11065991||rs11066188||rs11066283||rs11066284||rs11066301||rs11066309||rs11066320||rs11066390||rs11066395||rs11066412||rs111338191||rs111818253||rs11513729||rs12184466||rs12321621||rs12580178||rs12580337||rs1265564||rs1265565||rs1265566||rs17630235||rs17696736||rs2009170||rs2013002||rs2073950||rs2238151||rs233701||rs233716||rs233721||rs2339717||rs2339905||rs2384049||rs2891403||rs3184504||rs35350651||rs3742003||rs3752630||rs376877108||rs3803170||rs3809272||rs3825393||rs3847952||rs3858704||rs4098854||rs4378452||rs4426183||rs4646777||rs4766462||rs4766519||rs4766566||rs4766578||rs4766897||rs4767068||rs4767293||rs4767364||rs530225620||rs541707256||rs549381025||rs565349424||rs570600621||rs570920196||rs58235019||rs597808||rs598711||rs60661425||rs614591||rs615134||rs619010||rs61941261||rs61941262||rs629404||rs630512||rs630616||rs632650||rs6489857||rs648997||rs6490029||rs6490061||rs6490294||rs653178||rs666727||rs678436||rs695871||rs7134740||rs7137828||rs7138688||rs71442743||rs7294902||rs7295396||rs7296313||rs7298532||rs7304705||rs7309325||rs7309505||rs7310615||rs73201772||rs73413596||rs739496||rs77215829||rs77684561||rs7953257||rs7956202||rs7959696||rs7968960||rs7973950||rs7974266||rs7974772||rs7978068||rs7978737||rs7978851||rs847888||rs847895||rs9971942	TRUE	missense_variant	MODERATE	SH2B3	ENSG00000111252	10.83	0.932316	111826477	rs111338191	intron_variant&non_coding_transcript_variant	MODIFIER	ENSG00000257595	RP3-473L9.4	8.751	SH2B3 (4819) - ENSG00000111252	ATXN2 (7255) - ENSG00000204842
12_35	108318630	113264880	FALSE	12	111884608	111446804	rs3184504	chr12:111884608_C_T	S_HDL_FC	T	C	0.5217	0.0369	0.0311	0.4818	-0.0208	0.002	24.6	--+	0	1.71	2	0.3713	Free Cholesterol in Small HDL	mmol/L	Lipoprotein subclasses	Small HDL (average diameter 8.7 nm)	Non-derived	23577	23877	-0.045408	0.0507219	0.431023	0.0197571	0.0231241	0.405732	0.0209268	0.00201065	24.6419	rs1001484||rs1005902||rs1029388||rs1056620||rs10744774||rs10744777||rs10744782||rs10774600||rs10774621||rs10774624||rs10774625||rs10849925||rs10849937||rs10849962||rs10850001||rs10850031||rs10850036||rs10850071||rs11065340||rs11065505||rs11065675||rs11065822||rs11065898||rs11065961||rs11065979||rs11065987||rs11065991||rs11066188||rs11066283||rs11066284||rs11066301||rs11066309||rs11066320||rs11066390||rs11066395||rs11066412||rs111338191||rs111818253||rs11513729||rs12184466||rs12321621||rs12580178||rs12580337||rs1265564||rs1265565||rs1265566||rs17630235||rs17696736||rs2009170||rs2013002||rs2073950||rs2238151||rs233701||rs233716||rs233721||rs2339717||rs2339905||rs2384049||rs2891403||rs3184504||rs35350651||rs3742003||rs3752630||rs376877108||rs3803170||rs3809272||rs3825393||rs3847952||rs3858704||rs4098854||rs4378452||rs4426183||rs4646777||rs4766462||rs4766519||rs4766566||rs4766578||rs4766897||rs4767068||rs4767293||rs4767364||rs530225620||rs541707256||rs549381025||rs565349424||rs570600621||rs570920196||rs58235019||rs597808||rs598711||rs60661425||rs614591||rs615134||rs619010||rs61941261||rs61941262||rs629404||rs630512||rs630616||rs632650||rs6489857||rs648997||rs6490029||rs6490061||rs6490294||rs653178||rs666727||rs678436||rs695871||rs7134740||rs7137828||rs7138688||rs71442743||rs7294902||rs7295396||rs7296313||rs7298532||rs7304705||rs7309325||rs7309505||rs7310615||rs73201772||rs73413596||rs739496||rs77215829||rs77684561||rs7953257||rs7956202||rs7959696||rs7968960||rs7973950||rs7974266||rs7974772||rs7978068||rs7978737||rs7978851||rs847888||rs847895||rs9971942	TRUE	missense_variant	MODERATE	SH2B3	ENSG00000111252	10.83	0.932316	111826477	rs111338191	intron_variant&non_coding_transcript_variant	MODIFIER	ENSG00000257595	RP3-473L9.4	8.751	SH2B3 (4819) - ENSG00000111252	ATXN2 (7255) - ENSG00000204842
12_35	108318630	113264880	FALSE	12	111884608	111446804	rs3184504	chr12:111884608_C_T	S_HDL_P	T	C	0.5218	0.0373	0.0311	0.4818	-0.0203	0.002	22.38	--+	0	0.592	2	0.1285	Concentration of Small HDL Particles	mmol/L	Lipoprotein subclasses	Small HDL (average diameter 8.7 nm)	Non-derived	23572	23872	-0.0190205	0.0513219	0.148175	0.0219975	0.0233486	0.460769	0.0203051	0.00205553	22.2863	rs1001484||rs1005902||rs1029388||rs1056620||rs10744774||rs10744777||rs10744782||rs10774600||rs10774621||rs10774624||rs10774625||rs10849925||rs10849937||rs10849962||rs10850001||rs10850031||rs10850036||rs10850071||rs11065340||rs11065505||rs11065675||rs11065822||rs11065898||rs11065961||rs11065979||rs11065987||rs11065991||rs11066188||rs11066283||rs11066284||rs11066301||rs11066309||rs11066320||rs11066390||rs11066395||rs11066412||rs111338191||rs111818253||rs11513729||rs12184466||rs12321621||rs12580178||rs12580337||rs1265564||rs1265565||rs1265566||rs17630235||rs17696736||rs2009170||rs2013002||rs2073950||rs2238151||rs233701||rs233716||rs233721||rs2339717||rs2339905||rs2384049||rs2891403||rs3184504||rs35350651||rs3742003||rs3752630||rs376877108||rs3803170||rs3809272||rs3825393||rs3847952||rs3858704||rs4098854||rs4378452||rs4426183||rs4646777||rs4766462||rs4766519||rs4766566||rs4766578||rs4766897||rs4767068||rs4767293||rs4767364||rs530225620||rs541707256||rs549381025||rs565349424||rs570600621||rs570920196||rs58235019||rs597808||rs598711||rs60661425||rs614591||rs615134||rs619010||rs61941261||rs61941262||rs629404||rs630512||rs630616||rs632650||rs6489857||rs648997||rs6490029||rs6490061||rs6490294||rs653178||rs666727||rs678436||rs695871||rs7134740||rs7137828||rs7138688||rs71442743||rs7294902||rs7295396||rs7296313||rs7298532||rs7304705||rs7309325||rs7309505||rs7310615||rs73201772||rs73413596||rs739496||rs77215829||rs77684561||rs7953257||rs7956202||rs7959696||rs7968960||rs7973950||rs7974266||rs7974772||rs7978068||rs7978737||rs7978851||rs847888||rs847895||rs9971942	TRUE	missense_variant	MODERATE	SH2B3	ENSG00000111252	10.83	0.932316	111826477	rs111338191	intron_variant&non_coding_transcript_variant	MODIFIER	ENSG00000257595	RP3-473L9.4	8.751	SH2B3 (4819) - ENSG00000111252	ATXN2 (7255) - ENSG00000204842
12_35	108318630	113264880	FALSE	12	111884608	111446804	rs3184504	chr12:111884608_C_T	Sphingomyelins	T	C	0.5217	0.0367	0.0311	0.4818	-0.0319	0.0019	60.47	--+	77.9	9.048	2	1.965	Sphingomyelins	mmol/L	Other lipids		Non-derived	23438	23738	-0.117932	0.0498654	1.74401	0.0313852	0.0224089	0.792248	0.0321723	0.00194397	60.7945	rs1001484||rs1005902||rs1029388||rs1056620||rs10744774||rs10744777||rs10744782||rs10774600||rs10774621||rs10774624||rs10774625||rs10849925||rs10849937||rs10849962||rs10850001||rs10850031||rs10850036||rs10850071||rs11065340||rs11065505||rs11065675||rs11065822||rs11065898||rs11065961||rs11065979||rs11065987||rs11065991||rs11066188||rs11066283||rs11066284||rs11066301||rs11066309||rs11066320||rs11066390||rs11066395||rs11066412||rs111338191||rs111818253||rs11513729||rs12184466||rs12321621||rs12580178||rs12580337||rs1265564||rs1265565||rs1265566||rs17630235||rs17696736||rs2009170||rs2013002||rs2073950||rs2238151||rs233701||rs233716||rs233721||rs2339717||rs2339905||rs2384049||rs2891403||rs3184504||rs35350651||rs3742003||rs3752630||rs376877108||rs3803170||rs3809272||rs3825393||rs3847952||rs3858704||rs4098854||rs4378452||rs4426183||rs4646777||rs4766462||rs4766519||rs4766566||rs4766578||rs4766897||rs4767068||rs4767293||rs4767364||rs530225620||rs541707256||rs549381025||rs565349424||rs570600621||rs570920196||rs58235019||rs597808||rs598711||rs60661425||rs614591||rs615134||rs619010||rs61941261||rs61941262||rs629404||rs630512||rs630616||rs632650||rs6489857||rs648997||rs6490029||rs6490061||rs6490294||rs653178||rs666727||rs678436||rs695871||rs7134740||rs7137828||rs7138688||rs71442743||rs7294902||rs7295396||rs7296313||rs7298532||rs7304705||rs7309325||rs7309505||rs7310615||rs73201772||rs73413596||rs739496||rs77215829||rs77684561||rs7953257||rs7956202||rs7959696||rs7968960||rs7973950||rs7974266||rs7974772||rs7978068||rs7978737||rs7978851||rs847888||rs847895||rs9971942	TRUE	missense_variant	MODERATE	SH2B3	ENSG00000111252	10.83	0.932316	111826477	rs111338191	intron_variant&non_coding_transcript_variant	MODIFIER	ENSG00000257595	RP3-473L9.4	8.751	SH2B3 (4819) - ENSG00000111252	ATXN2 (7255) - ENSG00000204842
12_35	108318630	113264880	FALSE	12	111884608	111446804	rs3184504	chr12:111884608_C_T	Total_C	T	C	0.5218	0.0374	0.0311	0.4818	-0.0303	0.002	50.13	--+	76.8	8.615	2	1.871	Total Cholesterol	mmol/L	Cholesterol		Composite	23400	23700	-0.118701	0.050907	1.70519	0.026174	0.0229844	0.593803	0.0305537	0.00202862	50.5365	rs1001484||rs1005902||rs1029388||rs1056620||rs10744774||rs10744777||rs10744782||rs10774600||rs10774621||rs10774624||rs10774625||rs10849925||rs10849937||rs10849962||rs10850001||rs10850031||rs10850036||rs10850071||rs11065340||rs11065505||rs11065675||rs11065822||rs11065898||rs11065961||rs11065979||rs11065987||rs11065991||rs11066188||rs11066283||rs11066284||rs11066301||rs11066309||rs11066320||rs11066390||rs11066395||rs11066412||rs111338191||rs111818253||rs11513729||rs12184466||rs12321621||rs12580178||rs12580337||rs1265564||rs1265565||rs1265566||rs17630235||rs17696736||rs2009170||rs2013002||rs2073950||rs2238151||rs233701||rs233716||rs233721||rs2339717||rs2339905||rs2384049||rs2891403||rs3184504||rs35350651||rs3742003||rs3752630||rs376877108||rs3803170||rs3809272||rs3825393||rs3847952||rs3858704||rs4098854||rs4378452||rs4426183||rs4646777||rs4766462||rs4766519||rs4766566||rs4766578||rs4766897||rs4767068||rs4767293||rs4767364||rs530225620||rs541707256||rs549381025||rs565349424||rs570600621||rs570920196||rs58235019||rs597808||rs598711||rs60661425||rs614591||rs615134||rs619010||rs61941261||rs61941262||rs629404||rs630512||rs630616||rs632650||rs6489857||rs648997||rs6490029||rs6490061||rs6490294||rs653178||rs666727||rs678436||rs695871||rs7134740||rs7137828||rs7138688||rs71442743||rs7294902||rs7295396||rs7296313||rs7298532||rs7304705||rs7309325||rs7309505||rs7310615||rs73201772||rs73413596||rs739496||rs77215829||rs77684561||rs7953257||rs7956202||rs7959696||rs7968960||rs7973950||rs7974266||rs7974772||rs7978068||rs7978737||rs7978851||rs847888||rs847895||rs9971942	TRUE	missense_variant	MODERATE	SH2B3	ENSG00000111252	10.83	0.932316	111826477	rs111338191	intron_variant&non_coding_transcript_variant	MODIFIER	ENSG00000257595	RP3-473L9.4	8.751	SH2B3 (4819) - ENSG00000111252	ATXN2 (7255) - ENSG00000204842
12_35	108318630	113264880	FALSE	12	111884608	111446804	rs3184504	chr12:111884608_C_T	Total_CE	T	C	0.5218	0.0373	0.0311	0.4818	-0.0309	0.002	52.68	--+	76.8	8.623	2	1.872	Total Esterified Cholesterol	mmol/L	Cholesteryl esters		Composite	23415	23715	-0.118044	0.0508001	1.6959	0.0284243	0.0229096	0.668145	0.0311478	0.00201759	53.0426	rs1001484||rs1005902||rs1029388||rs1056620||rs10744774||rs10744777||rs10744782||rs10774600||rs10774621||rs10774624||rs10774625||rs10849925||rs10849937||rs10849962||rs10850001||rs10850031||rs10850036||rs10850071||rs11065340||rs11065505||rs11065675||rs11065822||rs11065898||rs11065961||rs11065979||rs11065987||rs11065991||rs11066188||rs11066283||rs11066284||rs11066301||rs11066309||rs11066320||rs11066390||rs11066395||rs11066412||rs111338191||rs111818253||rs11513729||rs12184466||rs12321621||rs12580178||rs12580337||rs1265564||rs1265565||rs1265566||rs17630235||rs17696736||rs2009170||rs2013002||rs2073950||rs2238151||rs233701||rs233716||rs233721||rs2339717||rs2339905||rs2384049||rs2891403||rs3184504||rs35350651||rs3742003||rs3752630||rs376877108||rs3803170||rs3809272||rs3825393||rs3847952||rs3858704||rs4098854||rs4378452||rs4426183||rs4646777||rs4766462||rs4766519||rs4766566||rs4766578||rs4766897||rs4767068||rs4767293||rs4767364||rs530225620||rs541707256||rs549381025||rs565349424||rs570600621||rs570920196||rs58235019||rs597808||rs598711||rs60661425||rs614591||rs615134||rs619010||rs61941261||rs61941262||rs629404||rs630512||rs630616||rs632650||rs6489857||rs648997||rs6490029||rs6490061||rs6490294||rs653178||rs666727||rs678436||rs695871||rs7134740||rs7137828||rs7138688||rs71442743||rs7294902||rs7295396||rs7296313||rs7298532||rs7304705||rs7309325||rs7309505||rs7310615||rs73201772||rs73413596||rs739496||rs77215829||rs77684561||rs7953257||rs7956202||rs7959696||rs7968960||rs7973950||rs7974266||rs7974772||rs7978068||rs7978737||rs7978851||rs847888||rs847895||rs9971942	TRUE	missense_variant	MODERATE	SH2B3	ENSG00000111252	10.83	0.932316	111826477	rs111338191	intron_variant&non_coding_transcript_variant	MODIFIER	ENSG00000257595	RP3-473L9.4	8.751	SH2B3 (4819) - ENSG00000111252	ATXN2 (7255) - ENSG00000204842
12_35	108318630	113264880	FALSE	12	111884608	111446804	rs3184504	chr12:111884608_C_T	Total_FA	T	C	0.5218	0.0372	0.0311	0.4818	-0.0165	0.002	15.1	--+	28.9	2.812	2	0.6105	Total Fatty Acids	mmol/L	Fatty acids		Composite	23442	23742	-0.0656937	0.0511787	0.700543	0.00542875	0.0235125	0.0875641	0.0167118	0.00205748	15.3403	rs1001484||rs1005902||rs1029388||rs1056620||rs10744774||rs10744777||rs10744782||rs10774600||rs10774621||rs10774624||rs10774625||rs10849925||rs10849937||rs10849962||rs10850001||rs10850031||rs10850036||rs10850071||rs11065340||rs11065505||rs11065675||rs11065822||rs11065898||rs11065961||rs11065979||rs11065987||rs11065991||rs11066188||rs11066283||rs11066284||rs11066301||rs11066309||rs11066320||rs11066390||rs11066395||rs11066412||rs111338191||rs111818253||rs11513729||rs12184466||rs12321621||rs12580178||rs12580337||rs1265564||rs1265565||rs1265566||rs17630235||rs17696736||rs2009170||rs2013002||rs2073950||rs2238151||rs233701||rs233716||rs233721||rs2339717||rs2339905||rs2384049||rs2891403||rs3184504||rs35350651||rs3742003||rs3752630||rs376877108||rs3803170||rs3809272||rs3825393||rs3847952||rs3858704||rs4098854||rs4378452||rs4426183||rs4646777||rs4766462||rs4766519||rs4766566||rs4766578||rs4766897||rs4767068||rs4767293||rs4767364||rs530225620||rs541707256||rs549381025||rs565349424||rs570600621||rs570920196||rs58235019||rs597808||rs598711||rs60661425||rs614591||rs615134||rs619010||rs61941261||rs61941262||rs629404||rs630512||rs630616||rs632650||rs6489857||rs648997||rs6490029||rs6490061||rs6490294||rs653178||rs666727||rs678436||rs695871||rs7134740||rs7137828||rs7138688||rs71442743||rs7294902||rs7295396||rs7296313||rs7298532||rs7304705||rs7309325||rs7309505||rs7310615||rs73201772||rs73413596||rs739496||rs77215829||rs77684561||rs7953257||rs7956202||rs7959696||rs7968960||rs7973950||rs7974266||rs7974772||rs7978068||rs7978737||rs7978851||rs847888||rs847895||rs9971942	TRUE	missense_variant	MODERATE	SH2B3	ENSG00000111252	10.83	0.932316	111826477	rs111338191	intron_variant&non_coding_transcript_variant	MODIFIER	ENSG00000257595	RP3-473L9.4	8.751	SH2B3 (4819) - ENSG00000111252	ATXN2 (7255) - ENSG00000204842
12_35	108318630	113264880	FALSE	12	111884608	111446804	rs3184504	chr12:111884608_C_T	Total_FC	T	C	0.5218	0.0376	0.0311	0.4818	-0.0285	0.002	43.53	--+	75.9	8.314	2	1.805	Total Free Cholesterol	mmol/L	Free cholesterol		Composite	23419	23719	-0.118007	0.0511138	1.67861	0.0221153	0.0231517	0.469213	0.0288081	0.00205348	43.9843	rs1001484||rs1005902||rs1029388||rs1056620||rs10744774||rs10744777||rs10744782||rs10774600||rs10774621||rs10774624||rs10774625||rs10849925||rs10849937||rs10849962||rs10850001||rs10850031||rs10850036||rs10850071||rs11065340||rs11065505||rs11065675||rs11065822||rs11065898||rs11065961||rs11065979||rs11065987||rs11065991||rs11066188||rs11066283||rs11066284||rs11066301||rs11066309||rs11066320||rs11066390||rs11066395||rs11066412||rs111338191||rs111818253||rs11513729||rs12184466||rs12321621||rs12580178||rs12580337||rs1265564||rs1265565||rs1265566||rs17630235||rs17696736||rs2009170||rs2013002||rs2073950||rs2238151||rs233701||rs233716||rs233721||rs2339717||rs2339905||rs2384049||rs2891403||rs3184504||rs35350651||rs3742003||rs3752630||rs376877108||rs3803170||rs3809272||rs3825393||rs3847952||rs3858704||rs4098854||rs4378452||rs4426183||rs4646777||rs4766462||rs4766519||rs4766566||rs4766578||rs4766897||rs4767068||rs4767293||rs4767364||rs530225620||rs541707256||rs549381025||rs565349424||rs570600621||rs570920196||rs58235019||rs597808||rs598711||rs60661425||rs614591||rs615134||rs619010||rs61941261||rs61941262||rs629404||rs630512||rs630616||rs632650||rs6489857||rs648997||rs6490029||rs6490061||rs6490294||rs653178||rs666727||rs678436||rs695871||rs7134740||rs7137828||rs7138688||rs71442743||rs7294902||rs7295396||rs7296313||rs7298532||rs7304705||rs7309325||rs7309505||rs7310615||rs73201772||rs73413596||rs739496||rs77215829||rs77684561||rs7953257||rs7956202||rs7959696||rs7968960||rs7973950||rs7974266||rs7974772||rs7978068||rs7978737||rs7978851||rs847888||rs847895||rs9971942	TRUE	missense_variant	MODERATE	SH2B3	ENSG00000111252	10.83	0.932316	111826477	rs111338191	intron_variant&non_coding_transcript_variant	MODIFIER	ENSG00000257595	RP3-473L9.4	8.751	SH2B3 (4819) - ENSG00000111252	ATXN2 (7255) - ENSG00000204842
12_35	108318630	113264880	FALSE	12	111884608	111446804	rs3184504	chr12:111884608_C_T	Total_L	T	C	0.5219	0.0377	0.0311	0.4818	-0.0239	0.0021	30.42	--+	67.9	6.238	2	1.355	Total Lipids in Lipoprotein Particles	mmol/L	Total lipids		Composite	23423	23723	-0.103468	0.0510687	1.36898	0.0216118	0.0232839	0.451842	0.0240911	0.00206579	30.7002	rs1001484||rs1005902||rs1029388||rs1056620||rs10744774||rs10744777||rs10744782||rs10774600||rs10774621||rs10774624||rs10774625||rs10849925||rs10849937||rs10849962||rs10850001||rs10850031||rs10850036||rs10850071||rs11065340||rs11065505||rs11065675||rs11065822||rs11065898||rs11065961||rs11065979||rs11065987||rs11065991||rs11066188||rs11066283||rs11066284||rs11066301||rs11066309||rs11066320||rs11066390||rs11066395||rs11066412||rs111338191||rs111818253||rs11513729||rs12184466||rs12321621||rs12580178||rs12580337||rs1265564||rs1265565||rs1265566||rs17630235||rs17696736||rs2009170||rs2013002||rs2073950||rs2238151||rs233701||rs233716||rs233721||rs2339717||rs2339905||rs2384049||rs2891403||rs3184504||rs35350651||rs3742003||rs3752630||rs376877108||rs3803170||rs3809272||rs3825393||rs3847952||rs3858704||rs4098854||rs4378452||rs4426183||rs4646777||rs4766462||rs4766519||rs4766566||rs4766578||rs4766897||rs4767068||rs4767293||rs4767364||rs530225620||rs541707256||rs549381025||rs565349424||rs570600621||rs570920196||rs58235019||rs597808||rs598711||rs60661425||rs614591||rs615134||rs619010||rs61941261||rs61941262||rs629404||rs630512||rs630616||rs632650||rs6489857||rs648997||rs6490029||rs6490061||rs6490294||rs653178||rs666727||rs678436||rs695871||rs7134740||rs7137828||rs7138688||rs71442743||rs7294902||rs7295396||rs7296313||rs7298532||rs7304705||rs7309325||rs7309505||rs7310615||rs73201772||rs73413596||rs739496||rs77215829||rs77684561||rs7953257||rs7956202||rs7959696||rs7968960||rs7973950||rs7974266||rs7974772||rs7978068||rs7978737||rs7978851||rs847888||rs847895||rs9971942	TRUE	missense_variant	MODERATE	SH2B3	ENSG00000111252	10.83	0.932316	111826477	rs111338191	intron_variant&non_coding_transcript_variant	MODIFIER	ENSG00000257595	RP3-473L9.4	8.751	SH2B3 (4819) - ENSG00000111252	ATXN2 (7255) - ENSG00000204842
12_35	108318630	113264880	FALSE	12	111884608	111446804	rs3184504	chr12:111884608_C_T	Total_P	T	C	0.5216	0.0365	0.0311	0.4818	-0.0272	0.0019	45.77	--+	56.9	4.642	2	1.008	Total Concentration of Lipoprotein Particles	mmol/L	Lipoprotein particle concentrations		Composite	23427	23727	-0.0754252	0.0494734	0.894936	0.040057	0.0221276	1.15334	0.0272702	0.0019092	45.5574	rs1001484||rs1005902||rs1029388||rs1056620||rs10744774||rs10744777||rs10744782||rs10774600||rs10774621||rs10774624||rs10774625||rs10849925||rs10849937||rs10849962||rs10850001||rs10850031||rs10850036||rs10850071||rs11065340||rs11065505||rs11065675||rs11065822||rs11065898||rs11065961||rs11065979||rs11065987||rs11065991||rs11066188||rs11066283||rs11066284||rs11066301||rs11066309||rs11066320||rs11066390||rs11066395||rs11066412||rs111338191||rs111818253||rs11513729||rs12184466||rs12321621||rs12580178||rs12580337||rs1265564||rs1265565||rs1265566||rs17630235||rs17696736||rs2009170||rs2013002||rs2073950||rs2238151||rs233701||rs233716||rs233721||rs2339717||rs2339905||rs2384049||rs2891403||rs3184504||rs35350651||rs3742003||rs3752630||rs376877108||rs3803170||rs3809272||rs3825393||rs3847952||rs3858704||rs4098854||rs4378452||rs4426183||rs4646777||rs4766462||rs4766519||rs4766566||rs4766578||rs4766897||rs4767068||rs4767293||rs4767364||rs530225620||rs541707256||rs549381025||rs565349424||rs570600621||rs570920196||rs58235019||rs597808||rs598711||rs60661425||rs614591||rs615134||rs619010||rs61941261||rs61941262||rs629404||rs630512||rs630616||rs632650||rs6489857||rs648997||rs6490029||rs6490061||rs6490294||rs653178||rs666727||rs678436||rs695871||rs7134740||rs7137828||rs7138688||rs71442743||rs7294902||rs7295396||rs7296313||rs7298532||rs7304705||rs7309325||rs7309505||rs7310615||rs73201772||rs73413596||rs739496||rs77215829||rs77684561||rs7953257||rs7956202||rs7959696||rs7968960||rs7973950||rs7974266||rs7974772||rs7978068||rs7978737||rs7978851||rs847888||rs847895||rs9971942	TRUE	missense_variant	MODERATE	SH2B3	ENSG00000111252	10.83	0.932316	111826477	rs111338191	intron_variant&non_coding_transcript_variant	MODIFIER	ENSG00000257595	RP3-473L9.4	8.751	SH2B3 (4819) - ENSG00000111252	ATXN2 (7255) - ENSG00000204842
12_35	108318630	113264880	FALSE	12	111884608	111446804	rs3184504	chr12:111884608_C_T	Total_PL	T	C	0.5217	0.0369	0.0311	0.4818	-0.0264	0.002	40.01	--+	70	6.671	2	1.449	Total Phospholipids in Lipoprotein Particles	mmol/L	Phospholipids		Composite	23411	23711	-0.103073	0.0503654	1.39033	0.0317847	0.0227802	0.787992	0.0265584	0.00198421	40.1299	rs1001484||rs1005902||rs1029388||rs1056620||rs10744774||rs10744777||rs10744782||rs10774600||rs10774621||rs10774624||rs10774625||rs10849925||rs10849937||rs10849962||rs10850001||rs10850031||rs10850036||rs10850071||rs11065340||rs11065505||rs11065675||rs11065822||rs11065898||rs11065961||rs11065979||rs11065987||rs11065991||rs11066188||rs11066283||rs11066284||rs11066301||rs11066309||rs11066320||rs11066390||rs11066395||rs11066412||rs111338191||rs111818253||rs11513729||rs12184466||rs12321621||rs12580178||rs12580337||rs1265564||rs1265565||rs1265566||rs17630235||rs17696736||rs2009170||rs2013002||rs2073950||rs2238151||rs233701||rs233716||rs233721||rs2339717||rs2339905||rs2384049||rs2891403||rs3184504||rs35350651||rs3742003||rs3752630||rs376877108||rs3803170||rs3809272||rs3825393||rs3847952||rs3858704||rs4098854||rs4378452||rs4426183||rs4646777||rs4766462||rs4766519||rs4766566||rs4766578||rs4766897||rs4767068||rs4767293||rs4767364||rs530225620||rs541707256||rs549381025||rs565349424||rs570600621||rs570920196||rs58235019||rs597808||rs598711||rs60661425||rs614591||rs615134||rs619010||rs61941261||rs61941262||rs629404||rs630512||rs630616||rs632650||rs6489857||rs648997||rs6490029||rs6490061||rs6490294||rs653178||rs666727||rs678436||rs695871||rs7134740||rs7137828||rs7138688||rs71442743||rs7294902||rs7295396||rs7296313||rs7298532||rs7304705||rs7309325||rs7309505||rs7310615||rs73201772||rs73413596||rs739496||rs77215829||rs77684561||rs7953257||rs7956202||rs7959696||rs7968960||rs7973950||rs7974266||rs7974772||rs7978068||rs7978737||rs7978851||rs847888||rs847895||rs9971942	TRUE	missense_variant	MODERATE	SH2B3	ENSG00000111252	10.83	0.932316	111826477	rs111338191	intron_variant&non_coding_transcript_variant	MODIFIER	ENSG00000257595	RP3-473L9.4	8.751	SH2B3 (4819) - ENSG00000111252	ATXN2 (7255) - ENSG00000204842
12_35	108318630	113264880	FALSE	12	111884608	111446804	rs3184504	chr12:111884608_C_T	XL_HDL_C	T	C	0.5213	0.0347	0.0311	0.4818	-0.0218	0.0018	33.11	--+	77.2	8.783	2	1.907	Cholesterol in Very Large HDL	mmol/L	Lipoprotein subclasses	Very large HDL (average diameter 14.3 nm)	Composite	23554	23854	-0.113633	0.0489386	1.69388	0.0451702	0.0220345	1.39398	0.0218083	0.00180357	32.9325	rs1001484||rs1005902||rs1029388||rs1056620||rs10744774||rs10744777||rs10744782||rs10774600||rs10774621||rs10774624||rs10774625||rs10849925||rs10849937||rs10849962||rs10850001||rs10850031||rs10850036||rs10850071||rs11065340||rs11065505||rs11065675||rs11065822||rs11065898||rs11065961||rs11065979||rs11065987||rs11065991||rs11066188||rs11066283||rs11066284||rs11066301||rs11066309||rs11066320||rs11066390||rs11066395||rs11066412||rs111338191||rs111818253||rs11513729||rs12184466||rs12321621||rs12580178||rs12580337||rs1265564||rs1265565||rs1265566||rs17630235||rs17696736||rs2009170||rs2013002||rs2073950||rs2238151||rs233701||rs233716||rs233721||rs2339717||rs2339905||rs2384049||rs2891403||rs3184504||rs35350651||rs3742003||rs3752630||rs376877108||rs3803170||rs3809272||rs3825393||rs3847952||rs3858704||rs4098854||rs4378452||rs4426183||rs4646777||rs4766462||rs4766519||rs4766566||rs4766578||rs4766897||rs4767068||rs4767293||rs4767364||rs530225620||rs541707256||rs549381025||rs565349424||rs570600621||rs570920196||rs58235019||rs597808||rs598711||rs60661425||rs614591||rs615134||rs619010||rs61941261||rs61941262||rs629404||rs630512||rs630616||rs632650||rs6489857||rs648997||rs6490029||rs6490061||rs6490294||rs653178||rs666727||rs678436||rs695871||rs7134740||rs7137828||rs7138688||rs71442743||rs7294902||rs7295396||rs7296313||rs7298532||rs7304705||rs7309325||rs7309505||rs7310615||rs73201772||rs73413596||rs739496||rs77215829||rs77684561||rs7953257||rs7956202||rs7959696||rs7968960||rs7973950||rs7974266||rs7974772||rs7978068||rs7978737||rs7978851||rs847888||rs847895||rs9971942	TRUE	missense_variant	MODERATE	SH2B3	ENSG00000111252	10.83	0.932316	111826477	rs111338191	intron_variant&non_coding_transcript_variant	MODIFIER	ENSG00000257595	RP3-473L9.4	8.751	SH2B3 (4819) - ENSG00000111252	ATXN2 (7255) - ENSG00000204842
12_35	108318630	113264880	FALSE	12	111884608	111446804	rs3184504	chr12:111884608_C_T	XL_HDL_CE	T	C	0.5213	0.0346	0.0311	0.4818	-0.0225	0.0018	35.86	--+	74.7	7.906	2	1.717	Cholesteryl Esters in Very Large HDL	mmol/L	Lipoprotein subclasses	Very large HDL (average diameter 14.3 nm)	Non-derived	23555	23855	-0.104294	0.0487853	1.48768	0.0459519	0.0218524	1.45001	0.0224726	0.00178478	35.6275	rs1001484||rs1005902||rs1029388||rs1056620||rs10744774||rs10744777||rs10744782||rs10774600||rs10774621||rs10774624||rs10774625||rs10849925||rs10849937||rs10849962||rs10850001||rs10850031||rs10850036||rs10850071||rs11065340||rs11065505||rs11065675||rs11065822||rs11065898||rs11065961||rs11065979||rs11065987||rs11065991||rs11066188||rs11066283||rs11066284||rs11066301||rs11066309||rs11066320||rs11066390||rs11066395||rs11066412||rs111338191||rs111818253||rs11513729||rs12184466||rs12321621||rs12580178||rs12580337||rs1265564||rs1265565||rs1265566||rs17630235||rs17696736||rs2009170||rs2013002||rs2073950||rs2238151||rs233701||rs233716||rs233721||rs2339717||rs2339905||rs2384049||rs2891403||rs3184504||rs35350651||rs3742003||rs3752630||rs376877108||rs3803170||rs3809272||rs3825393||rs3847952||rs3858704||rs4098854||rs4378452||rs4426183||rs4646777||rs4766462||rs4766519||rs4766566||rs4766578||rs4766897||rs4767068||rs4767293||rs4767364||rs530225620||rs541707256||rs549381025||rs565349424||rs570600621||rs570920196||rs58235019||rs597808||rs598711||rs60661425||rs614591||rs615134||rs619010||rs61941261||rs61941262||rs629404||rs630512||rs630616||rs632650||rs6489857||rs648997||rs6490029||rs6490061||rs6490294||rs653178||rs666727||rs678436||rs695871||rs7134740||rs7137828||rs7138688||rs71442743||rs7294902||rs7295396||rs7296313||rs7298532||rs7304705||rs7309325||rs7309505||rs7310615||rs73201772||rs73413596||rs739496||rs77215829||rs77684561||rs7953257||rs7956202||rs7959696||rs7968960||rs7973950||rs7974266||rs7974772||rs7978068||rs7978737||rs7978851||rs847888||rs847895||rs9971942	TRUE	missense_variant	MODERATE	SH2B3	ENSG00000111252	10.83	0.932316	111826477	rs111338191	intron_variant&non_coding_transcript_variant	MODIFIER	ENSG00000257595	RP3-473L9.4	8.751	SH2B3 (4819) - ENSG00000111252	ATXN2 (7255) - ENSG00000204842
12_35	108318630	113264880	FALSE	12	111884608	111446804	rs3184504	chr12:111884608_C_T	XL_HDL_FC	T	C	0.5214	0.0353	0.0311	0.4818	-0.0187	0.0019	22.62	--+	82.6	11.498	2	2.497	Free Cholesterol in Very Large HDL	mmol/L	Lipoprotein subclasses	Very large HDL (average diameter 14.3 nm)	Non-derived	23556	23856	-0.139198	0.0495398	2.30479	0.0449372	0.0226713	1.32362	0.0187024	0.0018816	22.5532	rs1001484||rs1005902||rs1029388||rs1056620||rs10744774||rs10744777||rs10744782||rs10774600||rs10774621||rs10774624||rs10774625||rs10849925||rs10849937||rs10849962||rs10850001||rs10850031||rs10850036||rs10850071||rs11065340||rs11065505||rs11065675||rs11065822||rs11065898||rs11065961||rs11065979||rs11065987||rs11065991||rs11066188||rs11066283||rs11066284||rs11066301||rs11066309||rs11066320||rs11066390||rs11066395||rs11066412||rs111338191||rs111818253||rs11513729||rs12184466||rs12321621||rs12580178||rs12580337||rs1265564||rs1265565||rs1265566||rs17630235||rs17696736||rs2009170||rs2013002||rs2073950||rs2238151||rs233701||rs233716||rs233721||rs2339717||rs2339905||rs2384049||rs2891403||rs3184504||rs35350651||rs3742003||rs3752630||rs376877108||rs3803170||rs3809272||rs3825393||rs3847952||rs3858704||rs4098854||rs4378452||rs4426183||rs4646777||rs4766462||rs4766519||rs4766566||rs4766578||rs4766897||rs4767068||rs4767293||rs4767364||rs530225620||rs541707256||rs549381025||rs565349424||rs570600621||rs570920196||rs58235019||rs597808||rs598711||rs60661425||rs614591||rs615134||rs619010||rs61941261||rs61941262||rs629404||rs630512||rs630616||rs632650||rs6489857||rs648997||rs6490029||rs6490061||rs6490294||rs653178||rs666727||rs678436||rs695871||rs7134740||rs7137828||rs7138688||rs71442743||rs7294902||rs7295396||rs7296313||rs7298532||rs7304705||rs7309325||rs7309505||rs7310615||rs73201772||rs73413596||rs739496||rs77215829||rs77684561||rs7953257||rs7956202||rs7959696||rs7968960||rs7973950||rs7974266||rs7974772||rs7978068||rs7978737||rs7978851||rs847888||rs847895||rs9971942	TRUE	missense_variant	MODERATE	SH2B3	ENSG00000111252	10.83	0.932316	111826477	rs111338191	intron_variant&non_coding_transcript_variant	MODIFIER	ENSG00000257595	RP3-473L9.4	8.751	SH2B3 (4819) - ENSG00000111252	ATXN2 (7255) - ENSG00000204842
12_35	108318630	113264880	FALSE	12	111884608	111446804	rs3184504	chr12:111884608_C_T	XL_HDL_FC_pct	T	C	0.5213	0.0348	0.0311	0.4818	0.0152	0.0017	17.72	++-	0	1.482	2	0.3218	Free Cholesterol to Total Lipids in Very Large HDL percentage	%	Relative lipoprotein lipid concentrations	Very large HDL ratios	Percentage	23632	23932	0.0323209	0.0485051	0.296542	-0.0303852	0.0210345	0.828019	-0.0151401	0.00173968	17.4897	rs1001484||rs1005902||rs1029388||rs1056620||rs10744774||rs10744777||rs10744782||rs10774600||rs10774621||rs10774624||rs10774625||rs10849925||rs10849937||rs10849962||rs10850001||rs10850031||rs10850036||rs10850071||rs11065340||rs11065505||rs11065675||rs11065822||rs11065898||rs11065961||rs11065979||rs11065987||rs11065991||rs11066188||rs11066283||rs11066284||rs11066301||rs11066309||rs11066320||rs11066390||rs11066395||rs11066412||rs111338191||rs111818253||rs11513729||rs12184466||rs12321621||rs12580178||rs12580337||rs1265564||rs1265565||rs1265566||rs17630235||rs17696736||rs2009170||rs2013002||rs2073950||rs2238151||rs233701||rs233716||rs233721||rs2339717||rs2339905||rs2384049||rs2891403||rs3184504||rs35350651||rs3742003||rs3752630||rs376877108||rs3803170||rs3809272||rs3825393||rs3847952||rs3858704||rs4098854||rs4378452||rs4426183||rs4646777||rs4766462||rs4766519||rs4766566||rs4766578||rs4766897||rs4767068||rs4767293||rs4767364||rs530225620||rs541707256||rs549381025||rs565349424||rs570600621||rs570920196||rs58235019||rs597808||rs598711||rs60661425||rs614591||rs615134||rs619010||rs61941261||rs61941262||rs629404||rs630512||rs630616||rs632650||rs6489857||rs648997||rs6490029||rs6490061||rs6490294||rs653178||rs666727||rs678436||rs695871||rs7134740||rs7137828||rs7138688||rs71442743||rs7294902||rs7295396||rs7296313||rs7298532||rs7304705||rs7309325||rs7309505||rs7310615||rs73201772||rs73413596||rs739496||rs77215829||rs77684561||rs7953257||rs7956202||rs7959696||rs7968960||rs7973950||rs7974266||rs7974772||rs7978068||rs7978737||rs7978851||rs847888||rs847895||rs9971942	TRUE	missense_variant	MODERATE	SH2B3	ENSG00000111252	10.83	0.932316	111826477	rs111338191	intron_variant&non_coding_transcript_variant	MODIFIER	ENSG00000257595	RP3-473L9.4	8.751	SH2B3 (4819) - ENSG00000111252	ATXN2 (7255) - ENSG00000204842
12_35	108318630	113264880	FALSE	12	111884608	111446804	rs3184504	chr12:111884608_C_T	XL_HDL_L	T	C	0.5213	0.0346	0.0311	0.4818	-0.0186	0.0018	24.72	--+	70.1	6.684	2	1.451	Total Lipids in Very Large HDL	mmol/L	Lipoprotein subclasses	Very large HDL (average diameter 14.3 nm)	Composite	23552	23852	-0.0957799	0.0488048	1.30361	0.0425909	0.0219795	1.27858	0.0186192	0.00179357	24.5196	rs1001484||rs1005902||rs1029388||rs1056620||rs10744774||rs10744777||rs10744782||rs10774600||rs10774621||rs10774624||rs10774625||rs10849925||rs10849937||rs10849962||rs10850001||rs10850031||rs10850036||rs10850071||rs11065340||rs11065505||rs11065675||rs11065822||rs11065898||rs11065961||rs11065979||rs11065987||rs11065991||rs11066188||rs11066283||rs11066284||rs11066301||rs11066309||rs11066320||rs11066390||rs11066395||rs11066412||rs111338191||rs111818253||rs11513729||rs12184466||rs12321621||rs12580178||rs12580337||rs1265564||rs1265565||rs1265566||rs17630235||rs17696736||rs2009170||rs2013002||rs2073950||rs2238151||rs233701||rs233716||rs233721||rs2339717||rs2339905||rs2384049||rs2891403||rs3184504||rs35350651||rs3742003||rs3752630||rs376877108||rs3803170||rs3809272||rs3825393||rs3847952||rs3858704||rs4098854||rs4378452||rs4426183||rs4646777||rs4766462||rs4766519||rs4766566||rs4766578||rs4766897||rs4767068||rs4767293||rs4767364||rs530225620||rs541707256||rs549381025||rs565349424||rs570600621||rs570920196||rs58235019||rs597808||rs598711||rs60661425||rs614591||rs615134||rs619010||rs61941261||rs61941262||rs629404||rs630512||rs630616||rs632650||rs6489857||rs648997||rs6490029||rs6490061||rs6490294||rs653178||rs666727||rs678436||rs695871||rs7134740||rs7137828||rs7138688||rs71442743||rs7294902||rs7295396||rs7296313||rs7298532||rs7304705||rs7309325||rs7309505||rs7310615||rs73201772||rs73413596||rs739496||rs77215829||rs77684561||rs7953257||rs7956202||rs7959696||rs7968960||rs7973950||rs7974266||rs7974772||rs7978068||rs7978737||rs7978851||rs847888||rs847895||rs9971942	TRUE	missense_variant	MODERATE	SH2B3	ENSG00000111252	10.83	0.932316	111826477	rs111338191	intron_variant&non_coding_transcript_variant	MODIFIER	ENSG00000257595	RP3-473L9.4	8.751	SH2B3 (4819) - ENSG00000111252	ATXN2 (7255) - ENSG00000204842
12_35	108318630	113264880	FALSE	12	111884608	111446804	rs3184504	chr12:111884608_C_T	XL_HDL_P	T	C	0.5213	0.0347	0.0311	0.4818	-0.0203	0.0018	28.64	--+	73.6	7.584	2	1.647	Concentration of Very Large HDL Particles	mmol/L	Lipoprotein subclasses	Very large HDL (average diameter 14.3 nm)	Non-derived	23551	23851	-0.107681	0.0490574	1.55031	0.0398256	0.0221423	1.1422	0.0203318	0.00181062	28.5327	rs1001484||rs1005902||rs1029388||rs1056620||rs10744774||rs10744777||rs10744782||rs10774600||rs10774621||rs10774624||rs10774625||rs10849925||rs10849937||rs10849962||rs10850001||rs10850031||rs10850036||rs10850071||rs11065340||rs11065505||rs11065675||rs11065822||rs11065898||rs11065961||rs11065979||rs11065987||rs11065991||rs11066188||rs11066283||rs11066284||rs11066301||rs11066309||rs11066320||rs11066390||rs11066395||rs11066412||rs111338191||rs111818253||rs11513729||rs12184466||rs12321621||rs12580178||rs12580337||rs1265564||rs1265565||rs1265566||rs17630235||rs17696736||rs2009170||rs2013002||rs2073950||rs2238151||rs233701||rs233716||rs233721||rs2339717||rs2339905||rs2384049||rs2891403||rs3184504||rs35350651||rs3742003||rs3752630||rs376877108||rs3803170||rs3809272||rs3825393||rs3847952||rs3858704||rs4098854||rs4378452||rs4426183||rs4646777||rs4766462||rs4766519||rs4766566||rs4766578||rs4766897||rs4767068||rs4767293||rs4767364||rs530225620||rs541707256||rs549381025||rs565349424||rs570600621||rs570920196||rs58235019||rs597808||rs598711||rs60661425||rs614591||rs615134||rs619010||rs61941261||rs61941262||rs629404||rs630512||rs630616||rs632650||rs6489857||rs648997||rs6490029||rs6490061||rs6490294||rs653178||rs666727||rs678436||rs695871||rs7134740||rs7137828||rs7138688||rs71442743||rs7294902||rs7295396||rs7296313||rs7298532||rs7304705||rs7309325||rs7309505||rs7310615||rs73201772||rs73413596||rs739496||rs77215829||rs77684561||rs7953257||rs7956202||rs7959696||rs7968960||rs7973950||rs7974266||rs7974772||rs7978068||rs7978737||rs7978851||rs847888||rs847895||rs9971942	TRUE	missense_variant	MODERATE	SH2B3	ENSG00000111252	10.83	0.932316	111826477	rs111338191	intron_variant&non_coding_transcript_variant	MODIFIER	ENSG00000257595	RP3-473L9.4	8.751	SH2B3 (4819) - ENSG00000111252	ATXN2 (7255) - ENSG00000204842
12_35	108318630	113264880	FALSE	12	111884608	111446804	rs3184504	chr12:111884608_C_T	XL_HDL_PL	T	C	0.5213	0.0345	0.0311	0.4818	-0.0161	0.0018	18.74	--+	62.8	5.381	2	1.168	Phospholipids in Very Large HDL	mmol/L	Lipoprotein subclasses	Very large HDL (average diameter 14.3 nm)	Non-derived	23553	23853	-0.0802268	0.0486474	1.00385	0.0425669	0.0219175	1.283	0.0160081	0.00178634	18.4939	rs1001484||rs1005902||rs1029388||rs1056620||rs10744774||rs10744777||rs10744782||rs10774600||rs10774621||rs10774624||rs10774625||rs10849925||rs10849937||rs10849962||rs10850001||rs10850031||rs10850036||rs10850071||rs11065340||rs11065505||rs11065675||rs11065822||rs11065898||rs11065961||rs11065979||rs11065987||rs11065991||rs11066188||rs11066283||rs11066284||rs11066301||rs11066309||rs11066320||rs11066390||rs11066395||rs11066412||rs111338191||rs111818253||rs11513729||rs12184466||rs12321621||rs12580178||rs12580337||rs1265564||rs1265565||rs1265566||rs17630235||rs17696736||rs2009170||rs2013002||rs2073950||rs2238151||rs233701||rs233716||rs233721||rs2339717||rs2339905||rs2384049||rs2891403||rs3184504||rs35350651||rs3742003||rs3752630||rs376877108||rs3803170||rs3809272||rs3825393||rs3847952||rs3858704||rs4098854||rs4378452||rs4426183||rs4646777||rs4766462||rs4766519||rs4766566||rs4766578||rs4766897||rs4767068||rs4767293||rs4767364||rs530225620||rs541707256||rs549381025||rs565349424||rs570600621||rs570920196||rs58235019||rs597808||rs598711||rs60661425||rs614591||rs615134||rs619010||rs61941261||rs61941262||rs629404||rs630512||rs630616||rs632650||rs6489857||rs648997||rs6490029||rs6490061||rs6490294||rs653178||rs666727||rs678436||rs695871||rs7134740||rs7137828||rs7138688||rs71442743||rs7294902||rs7295396||rs7296313||rs7298532||rs7304705||rs7309325||rs7309505||rs7310615||rs73201772||rs73413596||rs739496||rs77215829||rs77684561||rs7953257||rs7956202||rs7959696||rs7968960||rs7973950||rs7974266||rs7974772||rs7978068||rs7978737||rs7978851||rs847888||rs847895||rs9971942	TRUE	missense_variant	MODERATE	SH2B3	ENSG00000111252	10.83	0.932316	111826477	rs111338191	intron_variant&non_coding_transcript_variant	MODIFIER	ENSG00000257595	RP3-473L9.4	8.751	SH2B3 (4819) - ENSG00000111252	ATXN2 (7255) - ENSG00000204842
12_35	108318630	113264880	FALSE	12	111927850	111490046	rs541707256	chr12:111927850_T_TA	S_VLDL_CE	T	TA	0.2041	0.0074	0.7483	0.8093	-0.0175	0.0026	10.96	---	0	0.887	2	0.1926	Cholesteryl Esters in Small VLDL	mmol/L	Lipoprotein subclasses	Small VLDL (average diameter 36.8 nm)	Non-derived	23513	23813	0.0258526	0.0221012	0.615991	0.00283155	0.0171206	0.0611611	0.0177693	0.00262992	10.8499	rs1005902||rs1029388||rs10744777||rs10774621||rs10774624||rs10774625||rs10849937||rs10849962||rs10850001||rs10850031||rs10850036||rs11065898||rs11065961||rs11065979||rs11065987||rs11065991||rs11066120||rs11066188||rs11066196||rs11066207||rs11066283||rs11066284||rs11066301||rs11066309||rs11066320||rs111338191||rs111818253||rs112142794||rs114948768||rs11513729||rs11610849||rs12231744||rs12231873||rs12319170||rs12580178||rs1265564||rs1265565||rs140821477||rs1468252||rs17627481||rs17630235||rs17696736||rs17805591||rs2009170||rs2013002||rs2073950||rs2107205||rs2238151||rs2339717||rs2339905||rs2384000||rs3184504||rs35350651||rs3742003||rs3752630||rs376877108||rs3803170||rs3809278||rs3847952||rs3858704||rs4098854||rs4357753||rs4646777||rs4766462||rs4766566||rs4766568||rs4766578||rs4766897||rs4766898||rs4766971||rs4767068||rs4767293||rs4767364||rs530225620||rs538069859||rs541707256||rs549381025||rs565349424||rs570600621||rs570920196||rs58235019||rs59036878||rs597808||rs598711||rs60661425||rs614591||rs615134||rs619010||rs61941261||rs61941262||rs629404||rs630512||rs630616||rs632650||rs648997||rs6490029||rs6490061||rs6490294||rs653178||rs666727||rs678436||rs695871||rs7132778||rs7134638||rs7134740||rs7137828||rs7294902||rs7295396||rs7296313||rs7298532||rs7305242||rs7309325||rs7309505||rs7310615||rs7314031||rs73201772||rs73412716||rs739496||rs74672796||rs76662479||rs77215829||rs77684561||rs77926279||rs780019520||rs78209549||rs78503944||rs7953257||rs7956202||rs79592135||rs7959696||rs7970181||rs7973950||rs7974266||rs7974772||rs7978068||rs7978737||rs7978851||rs80279219||rs80288216||rs847888||rs847895||rs9971942	TRUE	intron_variant	MODIFIER	ATXN2	ENSG00000204842	1.291	0.855649	112037000	rs695871	missense_variant	MODERATE	ENSG00000204842	ATXN2	15.88	ATXN2 (37832) - ENSG00000204842	ATXN2 (1434) - ENSG00000204842
12_35	108318630	113264880	FALSE	12	111932800	111494996	rs7137828	chr12:111932800_C_T	DHA	C	T	0.5206	0.0368	0.5172	0.9687	0.0154	0.0019	14.95	+--	54.8	4.429	2	0.9618	Docosahexaenoic Acid	mmol/L	Fatty acids		Non-derived	23450	23750	-0.063779	0.0493343	0.707561	-0.0148033	0.0224112	0.293356	0.0157725	0.00193385	15.4605	rs1001484||rs1005902||rs1029388||rs1056620||rs10744774||rs10744777||rs10744782||rs10774600||rs10774621||rs10774624||rs10774625||rs10849925||rs10849937||rs10849962||rs10850001||rs10850031||rs10850036||rs10850071||rs11065340||rs11065505||rs11065675||rs11065822||rs11065898||rs11065961||rs11065979||rs11065987||rs11065991||rs11066188||rs11066283||rs11066284||rs11066301||rs11066309||rs11066320||rs11066390||rs11066395||rs11066412||rs111338191||rs111818253||rs11513729||rs12184466||rs12321621||rs12580178||rs12580337||rs1265564||rs1265565||rs1265566||rs17630235||rs17696736||rs2009170||rs2013002||rs2073950||rs2238151||rs233701||rs233716||rs233721||rs2339717||rs2339905||rs2384049||rs2891403||rs3184504||rs35350651||rs3742003||rs3752630||rs376877108||rs3803170||rs3809272||rs3825393||rs3847952||rs3858704||rs4098854||rs4378452||rs4426183||rs4646777||rs4766462||rs4766519||rs4766566||rs4766578||rs4766897||rs4767068||rs4767293||rs4767364||rs530225620||rs541707256||rs549381025||rs565349424||rs570600621||rs570920196||rs58235019||rs597808||rs598711||rs60661425||rs614591||rs615134||rs619010||rs61941261||rs61941262||rs629404||rs630512||rs630616||rs632650||rs6489857||rs648997||rs6490029||rs6490061||rs6490294||rs653178||rs666727||rs678436||rs695871||rs7134740||rs7137828||rs7138688||rs71442743||rs7294902||rs7295396||rs7296313||rs7298532||rs7304705||rs7309325||rs7309505||rs7310615||rs73201772||rs73413596||rs739496||rs77215829||rs77684561||rs7953257||rs7956202||rs7959696||rs7968960||rs7973950||rs7974266||rs7974772||rs7978068||rs7978737||rs7978851||rs847888||rs847895||rs9971942	TRUE	intron_variant	MODIFIER	ATXN2	ENSG00000204842	1.645	0.992861	111884608	rs3184504	missense_variant	MODERATE	ENSG00000111252	SH2B3	10.83	ATXN2 (42782) - ENSG00000204842	ATXN2 (6384) - ENSG00000204842
12_35	108318630	113264880	FALSE	12	111932800	111494996	rs7137828	chr12:111932800_C_T	Glucose	C	T	0.5208	0.0374	0.5172	0.9687	0.0253	0.0021	33.82	+++	0	0.13	2	0.02823	Glucose	mmol/L	Glycolysis related metabolites		Non-derived	23470	23770	0.0435319	0.0506177	0.409179	0.0255489	0.0237944	0.548304	0.025273	0.00207389	33.4343	rs1001484||rs1005902||rs1029388||rs1056620||rs10744774||rs10744777||rs10744782||rs10774600||rs10774621||rs10774624||rs10774625||rs10849925||rs10849937||rs10849962||rs10850001||rs10850031||rs10850036||rs10850071||rs11065340||rs11065505||rs11065675||rs11065822||rs11065898||rs11065961||rs11065979||rs11065987||rs11065991||rs11066188||rs11066283||rs11066284||rs11066301||rs11066309||rs11066320||rs11066390||rs11066395||rs11066412||rs111338191||rs111818253||rs11513729||rs12184466||rs12321621||rs12580178||rs12580337||rs1265564||rs1265565||rs1265566||rs17630235||rs17696736||rs2009170||rs2013002||rs2073950||rs2238151||rs233701||rs233716||rs233721||rs2339717||rs2339905||rs2384049||rs2891403||rs3184504||rs35350651||rs3742003||rs3752630||rs376877108||rs3803170||rs3809272||rs3825393||rs3847952||rs3858704||rs4098854||rs4378452||rs4426183||rs4646777||rs4766462||rs4766519||rs4766566||rs4766578||rs4766897||rs4767068||rs4767293||rs4767364||rs530225620||rs541707256||rs549381025||rs565349424||rs570600621||rs570920196||rs58235019||rs597808||rs598711||rs60661425||rs614591||rs615134||rs619010||rs61941261||rs61941262||rs629404||rs630512||rs630616||rs632650||rs6489857||rs648997||rs6490029||rs6490061||rs6490294||rs653178||rs666727||rs678436||rs695871||rs7134740||rs7137828||rs7138688||rs71442743||rs7294902||rs7295396||rs7296313||rs7298532||rs7304705||rs7309325||rs7309505||rs7310615||rs73201772||rs73413596||rs739496||rs77215829||rs77684561||rs7953257||rs7956202||rs7959696||rs7968960||rs7973950||rs7974266||rs7974772||rs7978068||rs7978737||rs7978851||rs847888||rs847895||rs9971942	TRUE	intron_variant	MODIFIER	ATXN2	ENSG00000204842	1.645	0.992861	111884608	rs3184504	missense_variant	MODERATE	ENSG00000111252	SH2B3	10.83	ATXN2 (42782) - ENSG00000204842	ATXN2 (6384) - ENSG00000204842
12_35	108318630	113264880	FALSE	12	111932800	111494996	rs7137828	chr12:111932800_C_T	LDL_C	C	T	0.5208	0.0379	0.5172	0.9687	0.0277	0.0021	39.96	++-	67.8	6.213	2	1.349	LDL Cholesterol	mmol/L	Cholesterol		Composite	23405	23705	-0.096878	0.0510136	1.23991	0.0163137	0.0234666	0.312525	0.0279518	0.00208056	40.4221	rs1001484||rs1005902||rs1029388||rs1056620||rs10744774||rs10744777||rs10744782||rs10774600||rs10774621||rs10774624||rs10774625||rs10849925||rs10849937||rs10849962||rs10850001||rs10850031||rs10850036||rs10850071||rs11065340||rs11065505||rs11065675||rs11065822||rs11065898||rs11065961||rs11065979||rs11065987||rs11065991||rs11066188||rs11066283||rs11066284||rs11066301||rs11066309||rs11066320||rs11066390||rs11066395||rs11066412||rs111338191||rs111818253||rs11513729||rs12184466||rs12321621||rs12580178||rs12580337||rs1265564||rs1265565||rs1265566||rs17630235||rs17696736||rs2009170||rs2013002||rs2073950||rs2238151||rs233701||rs233716||rs233721||rs2339717||rs2339905||rs2384049||rs2891403||rs3184504||rs35350651||rs3742003||rs3752630||rs376877108||rs3803170||rs3809272||rs3825393||rs3847952||rs3858704||rs4098854||rs4378452||rs4426183||rs4646777||rs4766462||rs4766519||rs4766566||rs4766578||rs4766897||rs4767068||rs4767293||rs4767364||rs530225620||rs541707256||rs549381025||rs565349424||rs570600621||rs570920196||rs58235019||rs597808||rs598711||rs60661425||rs614591||rs615134||rs619010||rs61941261||rs61941262||rs629404||rs630512||rs630616||rs632650||rs6489857||rs648997||rs6490029||rs6490061||rs6490294||rs653178||rs666727||rs678436||rs695871||rs7134740||rs7137828||rs7138688||rs71442743||rs7294902||rs7295396||rs7296313||rs7298532||rs7304705||rs7309325||rs7309505||rs7310615||rs73201772||rs73413596||rs739496||rs77215829||rs77684561||rs7953257||rs7956202||rs7959696||rs7968960||rs7973950||rs7974266||rs7974772||rs7978068||rs7978737||rs7978851||rs847888||rs847895||rs9971942	TRUE	intron_variant	MODIFIER	ATXN2	ENSG00000204842	1.645	0.992861	111884608	rs3184504	missense_variant	MODERATE	ENSG00000111252	SH2B3	10.83	ATXN2 (42782) - ENSG00000204842	ATXN2 (6384) - ENSG00000204842
12_35	108318630	113264880	FALSE	12	111932800	111494996	rs7137828	chr12:111932800_C_T	LDL_CE	C	T	0.5209	0.0379	0.5172	0.9687	0.0267	0.0021	37.03	++-	64.3	5.595	2	1.215	Cholesteryl Esters in LDL	mmol/L	Cholesteryl esters		Composite	23417	23717	-0.0914298	0.0510113	1.13621	0.0157455	0.023514	0.298348	0.026962	0.00208711	37.45	rs1001484||rs1005902||rs1029388||rs1056620||rs10744774||rs10744777||rs10744782||rs10774600||rs10774621||rs10774624||rs10774625||rs10849925||rs10849937||rs10849962||rs10850001||rs10850031||rs10850036||rs10850071||rs11065340||rs11065505||rs11065675||rs11065822||rs11065898||rs11065961||rs11065979||rs11065987||rs11065991||rs11066188||rs11066283||rs11066284||rs11066301||rs11066309||rs11066320||rs11066390||rs11066395||rs11066412||rs111338191||rs111818253||rs11513729||rs12184466||rs12321621||rs12580178||rs12580337||rs1265564||rs1265565||rs1265566||rs17630235||rs17696736||rs2009170||rs2013002||rs2073950||rs2238151||rs233701||rs233716||rs233721||rs2339717||rs2339905||rs2384049||rs2891403||rs3184504||rs35350651||rs3742003||rs3752630||rs376877108||rs3803170||rs3809272||rs3825393||rs3847952||rs3858704||rs4098854||rs4378452||rs4426183||rs4646777||rs4766462||rs4766519||rs4766566||rs4766578||rs4766897||rs4767068||rs4767293||rs4767364||rs530225620||rs541707256||rs549381025||rs565349424||rs570600621||rs570920196||rs58235019||rs597808||rs598711||rs60661425||rs614591||rs615134||rs619010||rs61941261||rs61941262||rs629404||rs630512||rs630616||rs632650||rs6489857||rs648997||rs6490029||rs6490061||rs6490294||rs653178||rs666727||rs678436||rs695871||rs7134740||rs7137828||rs7138688||rs71442743||rs7294902||rs7295396||rs7296313||rs7298532||rs7304705||rs7309325||rs7309505||rs7310615||rs73201772||rs73413596||rs739496||rs77215829||rs77684561||rs7953257||rs7956202||rs7959696||rs7968960||rs7973950||rs7974266||rs7974772||rs7978068||rs7978737||rs7978851||rs847888||rs847895||rs9971942	TRUE	intron_variant	MODIFIER	ATXN2	ENSG00000204842	1.645	0.992861	111884608	rs3184504	missense_variant	MODERATE	ENSG00000111252	SH2B3	10.83	ATXN2 (42782) - ENSG00000204842	ATXN2 (6384) - ENSG00000204842
12_35	108318630	113264880	FALSE	12	111932800	111494996	rs7137828	chr12:111932800_C_T	LDL_L	C	T	0.5208	0.0379	0.5172	0.9687	0.0267	0.0021	37.31	++-	67.9	6.23	2	1.353	Total Lipids in LDL	mmol/L	Total lipids		Composite	23425	23725	-0.0981914	0.0510292	1.26498	0.0158163	0.023499	0.300243	0.0270328	0.00208363	37.7642	rs1001484||rs1005902||rs1029388||rs1056620||rs10744774||rs10744777||rs10744782||rs10774600||rs10774621||rs10774624||rs10774625||rs10849925||rs10849937||rs10849962||rs10850001||rs10850031||rs10850036||rs10850071||rs11065340||rs11065505||rs11065675||rs11065822||rs11065898||rs11065961||rs11065979||rs11065987||rs11065991||rs11066188||rs11066283||rs11066284||rs11066301||rs11066309||rs11066320||rs11066390||rs11066395||rs11066412||rs111338191||rs111818253||rs11513729||rs12184466||rs12321621||rs12580178||rs12580337||rs1265564||rs1265565||rs1265566||rs17630235||rs17696736||rs2009170||rs2013002||rs2073950||rs2238151||rs233701||rs233716||rs233721||rs2339717||rs2339905||rs2384049||rs2891403||rs3184504||rs35350651||rs3742003||rs3752630||rs376877108||rs3803170||rs3809272||rs3825393||rs3847952||rs3858704||rs4098854||rs4378452||rs4426183||rs4646777||rs4766462||rs4766519||rs4766566||rs4766578||rs4766897||rs4767068||rs4767293||rs4767364||rs530225620||rs541707256||rs549381025||rs565349424||rs570600621||rs570920196||rs58235019||rs597808||rs598711||rs60661425||rs614591||rs615134||rs619010||rs61941261||rs61941262||rs629404||rs630512||rs630616||rs632650||rs6489857||rs648997||rs6490029||rs6490061||rs6490294||rs653178||rs666727||rs678436||rs695871||rs7134740||rs7137828||rs7138688||rs71442743||rs7294902||rs7295396||rs7296313||rs7298532||rs7304705||rs7309325||rs7309505||rs7310615||rs73201772||rs73413596||rs739496||rs77215829||rs77684561||rs7953257||rs7956202||rs7959696||rs7968960||rs7973950||rs7974266||rs7974772||rs7978068||rs7978737||rs7978851||rs847888||rs847895||rs9971942	TRUE	intron_variant	MODIFIER	ATXN2	ENSG00000204842	1.645	0.992861	111884608	rs3184504	missense_variant	MODERATE	ENSG00000111252	SH2B3	10.83	ATXN2 (42782) - ENSG00000204842	ATXN2 (6384) - ENSG00000204842
12_35	108318630	113264880	FALSE	12	111932800	111494996	rs7137828	chr12:111932800_C_T	LDL_P	C	T	0.5209	0.0381	0.5172	0.9687	0.0241	0.0021	30.26	++-	65.2	5.749	2	1.248	Concentration of LDL Particles	mmol/L	Lipoprotein particle concentrations		Composite	23429	23729	-0.0926384	0.0508955	1.16283	0.00815466	0.0235185	0.137397	0.0244507	0.00209443	30.7624	rs1001484||rs1005902||rs1029388||rs1056620||rs10744774||rs10744777||rs10744782||rs10774600||rs10774621||rs10774624||rs10774625||rs10849925||rs10849937||rs10849962||rs10850001||rs10850031||rs10850036||rs10850071||rs11065340||rs11065505||rs11065675||rs11065822||rs11065898||rs11065961||rs11065979||rs11065987||rs11065991||rs11066188||rs11066283||rs11066284||rs11066301||rs11066309||rs11066320||rs11066390||rs11066395||rs11066412||rs111338191||rs111818253||rs11513729||rs12184466||rs12321621||rs12580178||rs12580337||rs1265564||rs1265565||rs1265566||rs17630235||rs17696736||rs2009170||rs2013002||rs2073950||rs2238151||rs233701||rs233716||rs233721||rs2339717||rs2339905||rs2384049||rs2891403||rs3184504||rs35350651||rs3742003||rs3752630||rs376877108||rs3803170||rs3809272||rs3825393||rs3847952||rs3858704||rs4098854||rs4378452||rs4426183||rs4646777||rs4766462||rs4766519||rs4766566||rs4766578||rs4766897||rs4767068||rs4767293||rs4767364||rs530225620||rs541707256||rs549381025||rs565349424||rs570600621||rs570920196||rs58235019||rs597808||rs598711||rs60661425||rs614591||rs615134||rs619010||rs61941261||rs61941262||rs629404||rs630512||rs630616||rs632650||rs6489857||rs648997||rs6490029||rs6490061||rs6490294||rs653178||rs666727||rs678436||rs695871||rs7134740||rs7137828||rs7138688||rs71442743||rs7294902||rs7295396||rs7296313||rs7298532||rs7304705||rs7309325||rs7309505||rs7310615||rs73201772||rs73413596||rs739496||rs77215829||rs77684561||rs7953257||rs7956202||rs7959696||rs7968960||rs7973950||rs7974266||rs7974772||rs7978068||rs7978737||rs7978851||rs847888||rs847895||rs9971942	TRUE	intron_variant	MODIFIER	ATXN2	ENSG00000204842	1.645	0.992861	111884608	rs3184504	missense_variant	MODERATE	ENSG00000111252	SH2B3	10.83	ATXN2 (42782) - ENSG00000204842	ATXN2 (6384) - ENSG00000204842
12_35	108318630	113264880	FALSE	12	111932800	111494996	rs7137828	chr12:111932800_C_T	L_LDL_CE	C	T	0.5208	0.0377	0.5172	0.9687	0.0286	0.0021	42.99	++-	69	6.459	2	1.402	Cholesteryl Esters in Large LDL	mmol/L	Lipoprotein subclasses	Large LDL (average diameter 25.5 nm)	Non-derived	23534	23834	-0.0985308	0.0510343	1.27146	0.0172184	0.0234311	0.334954	0.0288731	0.00207066	43.4651	rs1001484||rs1005902||rs1029388||rs1056620||rs10744774||rs10744777||rs10744782||rs10774600||rs10774621||rs10774624||rs10774625||rs10849925||rs10849937||rs10849962||rs10850001||rs10850031||rs10850036||rs10850071||rs11065340||rs11065505||rs11065675||rs11065822||rs11065898||rs11065961||rs11065979||rs11065987||rs11065991||rs11066188||rs11066283||rs11066284||rs11066301||rs11066309||rs11066320||rs11066390||rs11066395||rs11066412||rs111338191||rs111818253||rs11513729||rs12184466||rs12321621||rs12580178||rs12580337||rs1265564||rs1265565||rs1265566||rs17630235||rs17696736||rs2009170||rs2013002||rs2073950||rs2238151||rs233701||rs233716||rs233721||rs2339717||rs2339905||rs2384049||rs2891403||rs3184504||rs35350651||rs3742003||rs3752630||rs376877108||rs3803170||rs3809272||rs3825393||rs3847952||rs3858704||rs4098854||rs4378452||rs4426183||rs4646777||rs4766462||rs4766519||rs4766566||rs4766578||rs4766897||rs4767068||rs4767293||rs4767364||rs530225620||rs541707256||rs549381025||rs565349424||rs570600621||rs570920196||rs58235019||rs597808||rs598711||rs60661425||rs614591||rs615134||rs619010||rs61941261||rs61941262||rs629404||rs630512||rs630616||rs632650||rs6489857||rs648997||rs6490029||rs6490061||rs6490294||rs653178||rs666727||rs678436||rs695871||rs7134740||rs7137828||rs7138688||rs71442743||rs7294902||rs7295396||rs7296313||rs7298532||rs7304705||rs7309325||rs7309505||rs7310615||rs73201772||rs73413596||rs739496||rs77215829||rs77684561||rs7953257||rs7956202||rs7959696||rs7968960||rs7973950||rs7974266||rs7974772||rs7978068||rs7978737||rs7978851||rs847888||rs847895||rs9971942	TRUE	intron_variant	MODIFIER	ATXN2	ENSG00000204842	1.645	0.992861	111884608	rs3184504	missense_variant	MODERATE	ENSG00000111252	SH2B3	10.83	ATXN2 (42782) - ENSG00000204842	ATXN2 (6384) - ENSG00000204842
12_35	108318630	113264880	FALSE	12	111932800	111494996	rs7137828	chr12:111932800_C_T	L_LDL_CE_pct	C	T	0.5208	0.0374	0.5172	0.9687	0.0242	0.0021	30.69	+--	11.1	2.25	2	0.4885	Cholesteryl Esters to Total Lipids in Large LDL percentage	%	Relative lipoprotein lipid concentrations	Large LDL ratios	Percentage	23616	23916	-0.0186557	0.0510797	0.145729	-0.00529967	0.0238555	0.0839718	0.0244698	0.0020829	31.1406	rs1001484||rs1005902||rs1029388||rs1056620||rs10744774||rs10744777||rs10744782||rs10774600||rs10774621||rs10774624||rs10774625||rs10849925||rs10849937||rs10849962||rs10850001||rs10850031||rs10850036||rs10850071||rs11065340||rs11065505||rs11065675||rs11065822||rs11065898||rs11065961||rs11065979||rs11065987||rs11065991||rs11066188||rs11066283||rs11066284||rs11066301||rs11066309||rs11066320||rs11066390||rs11066395||rs11066412||rs111338191||rs111818253||rs11513729||rs12184466||rs12321621||rs12580178||rs12580337||rs1265564||rs1265565||rs1265566||rs17630235||rs17696736||rs2009170||rs2013002||rs2073950||rs2238151||rs233701||rs233716||rs233721||rs2339717||rs2339905||rs2384049||rs2891403||rs3184504||rs35350651||rs3742003||rs3752630||rs376877108||rs3803170||rs3809272||rs3825393||rs3847952||rs3858704||rs4098854||rs4378452||rs4426183||rs4646777||rs4766462||rs4766519||rs4766566||rs4766578||rs4766897||rs4767068||rs4767293||rs4767364||rs530225620||rs541707256||rs549381025||rs565349424||rs570600621||rs570920196||rs58235019||rs597808||rs598711||rs60661425||rs614591||rs615134||rs619010||rs61941261||rs61941262||rs629404||rs630512||rs630616||rs632650||rs6489857||rs648997||rs6490029||rs6490061||rs6490294||rs653178||rs666727||rs678436||rs695871||rs7134740||rs7137828||rs7138688||rs71442743||rs7294902||rs7295396||rs7296313||rs7298532||rs7304705||rs7309325||rs7309505||rs7310615||rs73201772||rs73413596||rs739496||rs77215829||rs77684561||rs7953257||rs7956202||rs7959696||rs7968960||rs7973950||rs7974266||rs7974772||rs7978068||rs7978737||rs7978851||rs847888||rs847895||rs9971942	TRUE	intron_variant	MODIFIER	ATXN2	ENSG00000204842	1.645	0.992861	111884608	rs3184504	missense_variant	MODERATE	ENSG00000111252	SH2B3	10.83	ATXN2 (42782) - ENSG00000204842	ATXN2 (6384) - ENSG00000204842
12_35	108318630	113264880	FALSE	12	111932800	111494996	rs7137828	chr12:111932800_C_T	L_LDL_P	C	T	0.5209	0.038	0.5172	0.9687	0.0255	0.0021	33.87	++-	72.3	7.233	2	1.571	Concentration of Large LDL Particles	mmol/L	Lipoprotein subclasses	Large LDL (average diameter 25.5 nm)	Non-derived	23530	23830	-0.10207	0.0508566	1.34924	0.00309108	0.0234812	0.0480467	0.0258615	0.00208616	34.5647	rs1001484||rs1005902||rs1029388||rs1056620||rs10744774||rs10744777||rs10744782||rs10774600||rs10774621||rs10774624||rs10774625||rs10849925||rs10849937||rs10849962||rs10850001||rs10850031||rs10850036||rs10850071||rs11065340||rs11065505||rs11065675||rs11065822||rs11065898||rs11065961||rs11065979||rs11065987||rs11065991||rs11066188||rs11066283||rs11066284||rs11066301||rs11066309||rs11066320||rs11066390||rs11066395||rs11066412||rs111338191||rs111818253||rs11513729||rs12184466||rs12321621||rs12580178||rs12580337||rs1265564||rs1265565||rs1265566||rs17630235||rs17696736||rs2009170||rs2013002||rs2073950||rs2238151||rs233701||rs233716||rs233721||rs2339717||rs2339905||rs2384049||rs2891403||rs3184504||rs35350651||rs3742003||rs3752630||rs376877108||rs3803170||rs3809272||rs3825393||rs3847952||rs3858704||rs4098854||rs4378452||rs4426183||rs4646777||rs4766462||rs4766519||rs4766566||rs4766578||rs4766897||rs4767068||rs4767293||rs4767364||rs530225620||rs541707256||rs549381025||rs565349424||rs570600621||rs570920196||rs58235019||rs597808||rs598711||rs60661425||rs614591||rs615134||rs619010||rs61941261||rs61941262||rs629404||rs630512||rs630616||rs632650||rs6489857||rs648997||rs6490029||rs6490061||rs6490294||rs653178||rs666727||rs678436||rs695871||rs7134740||rs7137828||rs7138688||rs71442743||rs7294902||rs7295396||rs7296313||rs7298532||rs7304705||rs7309325||rs7309505||rs7310615||rs73201772||rs73413596||rs739496||rs77215829||rs77684561||rs7953257||rs7956202||rs7959696||rs7968960||rs7973950||rs7974266||rs7974772||rs7978068||rs7978737||rs7978851||rs847888||rs847895||rs9971942	TRUE	intron_variant	MODIFIER	ATXN2	ENSG00000204842	1.645	0.992861	111884608	rs3184504	missense_variant	MODERATE	ENSG00000111252	SH2B3	10.83	ATXN2 (42782) - ENSG00000204842	ATXN2 (6384) - ENSG00000204842
12_35	108318630	113264880	FALSE	12	111932800	111494996	rs7137828	chr12:111932800_C_T	Lactate	C	T	0.5208	0.0374	0.5172	0.9687	-0.0431	0.0021	93.94	---	5.4	2.114	2	0.4591	Lactate	mmol/L	Glycolysis related metabolites		Non-derived	23471	23771	-0.074068	0.05128	0.827889	-0.0113695	0.0240664	0.196116	-0.0433265	0.00209946	93.8934	rs1001484||rs1005902||rs1029388||rs1056620||rs10744774||rs10744777||rs10744782||rs10774600||rs10774621||rs10774624||rs10774625||rs10849925||rs10849937||rs10849962||rs10850001||rs10850031||rs10850036||rs10850071||rs11065340||rs11065505||rs11065675||rs11065822||rs11065898||rs11065961||rs11065979||rs11065987||rs11065991||rs11066188||rs11066283||rs11066284||rs11066301||rs11066309||rs11066320||rs11066390||rs11066395||rs11066412||rs111338191||rs111818253||rs11513729||rs12184466||rs12321621||rs12580178||rs12580337||rs1265564||rs1265565||rs1265566||rs17630235||rs17696736||rs2009170||rs2013002||rs2073950||rs2238151||rs233701||rs233716||rs233721||rs2339717||rs2339905||rs2384049||rs2891403||rs3184504||rs35350651||rs3742003||rs3752630||rs376877108||rs3803170||rs3809272||rs3825393||rs3847952||rs3858704||rs4098854||rs4378452||rs4426183||rs4646777||rs4766462||rs4766519||rs4766566||rs4766578||rs4766897||rs4767068||rs4767293||rs4767364||rs530225620||rs541707256||rs549381025||rs565349424||rs570600621||rs570920196||rs58235019||rs597808||rs598711||rs60661425||rs614591||rs615134||rs619010||rs61941261||rs61941262||rs629404||rs630512||rs630616||rs632650||rs6489857||rs648997||rs6490029||rs6490061||rs6490294||rs653178||rs666727||rs678436||rs695871||rs7134740||rs7137828||rs7138688||rs71442743||rs7294902||rs7295396||rs7296313||rs7298532||rs7304705||rs7309325||rs7309505||rs7310615||rs73201772||rs73413596||rs739496||rs77215829||rs77684561||rs7953257||rs7956202||rs7959696||rs7968960||rs7973950||rs7974266||rs7974772||rs7978068||rs7978737||rs7978851||rs847888||rs847895||rs9971942	TRUE	intron_variant	MODIFIER	ATXN2	ENSG00000204842	1.645	0.992861	111884608	rs3184504	missense_variant	MODERATE	ENSG00000111252	SH2B3	10.83	ATXN2 (42782) - ENSG00000204842	ATXN2 (6384) - ENSG00000204842
12_35	108318630	113264880	FALSE	12	111932800	111494996	rs7137828	chr12:111932800_C_T	M_LDL_C	C	T	0.5209	0.0381	0.5172	0.9687	0.0242	0.0021	30.42	++-	56.5	4.6	2	0.999	Cholesterol in Medium LDL	mmol/L	Lipoprotein subclasses	Medium LDL (average diameter 23 nm)	Composite	23540	23840	-0.0818072	0.0509052	0.966401	0.0126005	0.0235557	0.227163	0.024509	0.00209823	30.7964	rs1001484||rs1005902||rs1029388||rs1056620||rs10744774||rs10744777||rs10744782||rs10774600||rs10774621||rs10774624||rs10774625||rs10849925||rs10849937||rs10849962||rs10850001||rs10850031||rs10850036||rs10850071||rs11065340||rs11065505||rs11065675||rs11065822||rs11065898||rs11065961||rs11065979||rs11065987||rs11065991||rs11066188||rs11066283||rs11066284||rs11066301||rs11066309||rs11066320||rs11066390||rs11066395||rs11066412||rs111338191||rs111818253||rs11513729||rs12184466||rs12321621||rs12580178||rs12580337||rs1265564||rs1265565||rs1265566||rs17630235||rs17696736||rs2009170||rs2013002||rs2073950||rs2238151||rs233701||rs233716||rs233721||rs2339717||rs2339905||rs2384049||rs2891403||rs3184504||rs35350651||rs3742003||rs3752630||rs376877108||rs3803170||rs3809272||rs3825393||rs3847952||rs3858704||rs4098854||rs4378452||rs4426183||rs4646777||rs4766462||rs4766519||rs4766566||rs4766578||rs4766897||rs4767068||rs4767293||rs4767364||rs530225620||rs541707256||rs549381025||rs565349424||rs570600621||rs570920196||rs58235019||rs597808||rs598711||rs60661425||rs614591||rs615134||rs619010||rs61941261||rs61941262||rs629404||rs630512||rs630616||rs632650||rs6489857||rs648997||rs6490029||rs6490061||rs6490294||rs653178||rs666727||rs678436||rs695871||rs7134740||rs7137828||rs7138688||rs71442743||rs7294902||rs7295396||rs7296313||rs7298532||rs7304705||rs7309325||rs7309505||rs7310615||rs73201772||rs73413596||rs739496||rs77215829||rs77684561||rs7953257||rs7956202||rs7959696||rs7968960||rs7973950||rs7974266||rs7974772||rs7978068||rs7978737||rs7978851||rs847888||rs847895||rs9971942	TRUE	intron_variant	MODIFIER	ATXN2	ENSG00000204842	1.645	0.992861	111884608	rs3184504	missense_variant	MODERATE	ENSG00000111252	SH2B3	10.83	ATXN2 (42782) - ENSG00000204842	ATXN2 (6384) - ENSG00000204842
12_35	108318630	113264880	FALSE	12	111932800	111494996	rs7137828	chr12:111932800_C_T	M_LDL_CE	C	T	0.5209	0.0381	0.5172	0.9687	0.0222	0.0021	25.65	++-	47.4	3.803	2	0.8259	Cholesteryl Esters in Medium LDL	mmol/L	Lipoprotein subclasses	Medium LDL (average diameter 23 nm)	Non-derived	23541	23841	-0.0741938	0.0508781	0.839329	0.0117326	0.0235857	0.208398	0.0224754	0.00210163	25.9657	rs1001484||rs1005902||rs1029388||rs1056620||rs10744774||rs10744777||rs10744782||rs10774600||rs10774621||rs10774624||rs10774625||rs10849925||rs10849937||rs10849962||rs10850001||rs10850031||rs10850036||rs10850071||rs11065340||rs11065505||rs11065675||rs11065822||rs11065898||rs11065961||rs11065979||rs11065987||rs11065991||rs11066188||rs11066283||rs11066284||rs11066301||rs11066309||rs11066320||rs11066390||rs11066395||rs11066412||rs111338191||rs111818253||rs11513729||rs12184466||rs12321621||rs12580178||rs12580337||rs1265564||rs1265565||rs1265566||rs17630235||rs17696736||rs2009170||rs2013002||rs2073950||rs2238151||rs233701||rs233716||rs233721||rs2339717||rs2339905||rs2384049||rs2891403||rs3184504||rs35350651||rs3742003||rs3752630||rs376877108||rs3803170||rs3809272||rs3825393||rs3847952||rs3858704||rs4098854||rs4378452||rs4426183||rs4646777||rs4766462||rs4766519||rs4766566||rs4766578||rs4766897||rs4767068||rs4767293||rs4767364||rs530225620||rs541707256||rs549381025||rs565349424||rs570600621||rs570920196||rs58235019||rs597808||rs598711||rs60661425||rs614591||rs615134||rs619010||rs61941261||rs61941262||rs629404||rs630512||rs630616||rs632650||rs6489857||rs648997||rs6490029||rs6490061||rs6490294||rs653178||rs666727||rs678436||rs695871||rs7134740||rs7137828||rs7138688||rs71442743||rs7294902||rs7295396||rs7296313||rs7298532||rs7304705||rs7309325||rs7309505||rs7310615||rs73201772||rs73413596||rs739496||rs77215829||rs77684561||rs7953257||rs7956202||rs7959696||rs7968960||rs7973950||rs7974266||rs7974772||rs7978068||rs7978737||rs7978851||rs847888||rs847895||rs9971942	TRUE	intron_variant	MODIFIER	ATXN2	ENSG00000204842	1.645	0.992861	111884608	rs3184504	missense_variant	MODERATE	ENSG00000111252	SH2B3	10.83	ATXN2 (42782) - ENSG00000204842	ATXN2 (6384) - ENSG00000204842
12_35	108318630	113264880	FALSE	12	111932800	111494996	rs7137828	chr12:111932800_C_T	M_LDL_L	C	T	0.5209	0.0381	0.5172	0.9687	0.0236	0.0021	28.92	++-	58.2	4.784	2	1.039	Total Lipids in Medium LDL	mmol/L	Lipoprotein subclasses	Medium LDL (average diameter 23 nm)	Composite	23538	23838	-0.0846945	0.0508966	1.01727	0.0120512	0.0235739	0.215236	0.0238748	0.00209707	29.3031	rs1001484||rs1005902||rs1029388||rs1056620||rs10744774||rs10744777||rs10744782||rs10774600||rs10774621||rs10774624||rs10774625||rs10849925||rs10849937||rs10849962||rs10850001||rs10850031||rs10850036||rs10850071||rs11065340||rs11065505||rs11065675||rs11065822||rs11065898||rs11065961||rs11065979||rs11065987||rs11065991||rs11066188||rs11066283||rs11066284||rs11066301||rs11066309||rs11066320||rs11066390||rs11066395||rs11066412||rs111338191||rs111818253||rs11513729||rs12184466||rs12321621||rs12580178||rs12580337||rs1265564||rs1265565||rs1265566||rs17630235||rs17696736||rs2009170||rs2013002||rs2073950||rs2238151||rs233701||rs233716||rs233721||rs2339717||rs2339905||rs2384049||rs2891403||rs3184504||rs35350651||rs3742003||rs3752630||rs376877108||rs3803170||rs3809272||rs3825393||rs3847952||rs3858704||rs4098854||rs4378452||rs4426183||rs4646777||rs4766462||rs4766519||rs4766566||rs4766578||rs4766897||rs4767068||rs4767293||rs4767364||rs530225620||rs541707256||rs549381025||rs565349424||rs570600621||rs570920196||rs58235019||rs597808||rs598711||rs60661425||rs614591||rs615134||rs619010||rs61941261||rs61941262||rs629404||rs630512||rs630616||rs632650||rs6489857||rs648997||rs6490029||rs6490061||rs6490294||rs653178||rs666727||rs678436||rs695871||rs7134740||rs7137828||rs7138688||rs71442743||rs7294902||rs7295396||rs7296313||rs7298532||rs7304705||rs7309325||rs7309505||rs7310615||rs73201772||rs73413596||rs739496||rs77215829||rs77684561||rs7953257||rs7956202||rs7959696||rs7968960||rs7973950||rs7974266||rs7974772||rs7978068||rs7978737||rs7978851||rs847888||rs847895||rs9971942	TRUE	intron_variant	MODIFIER	ATXN2	ENSG00000204842	1.645	0.992861	111884608	rs3184504	missense_variant	MODERATE	ENSG00000111252	SH2B3	10.83	ATXN2 (42782) - ENSG00000204842	ATXN2 (6384) - ENSG00000204842
12_35	108318630	113264880	FALSE	12	111932800	111494996	rs7137828	chr12:111932800_C_T	M_LDL_PL	C	T	0.5209	0.038	0.5172	0.9687	0.0244	0.0021	31.04	++-	62.7	5.364	2	1.165	Phospholipids in Medium LDL	mmol/L	Lipoprotein subclasses	Medium LDL (average diameter 23 nm)	Non-derived	23539	23839	-0.0896665	0.0508356	1.10926	0.0113302	0.0235486	0.200373	0.0247023	0.00209101	31.4786	rs1001484||rs1005902||rs1029388||rs1056620||rs10744774||rs10744777||rs10744782||rs10774600||rs10774621||rs10774624||rs10774625||rs10849925||rs10849937||rs10849962||rs10850001||rs10850031||rs10850036||rs10850071||rs11065340||rs11065505||rs11065675||rs11065822||rs11065898||rs11065961||rs11065979||rs11065987||rs11065991||rs11066188||rs11066283||rs11066284||rs11066301||rs11066309||rs11066320||rs11066390||rs11066395||rs11066412||rs111338191||rs111818253||rs11513729||rs12184466||rs12321621||rs12580178||rs12580337||rs1265564||rs1265565||rs1265566||rs17630235||rs17696736||rs2009170||rs2013002||rs2073950||rs2238151||rs233701||rs233716||rs233721||rs2339717||rs2339905||rs2384049||rs2891403||rs3184504||rs35350651||rs3742003||rs3752630||rs376877108||rs3803170||rs3809272||rs3825393||rs3847952||rs3858704||rs4098854||rs4378452||rs4426183||rs4646777||rs4766462||rs4766519||rs4766566||rs4766578||rs4766897||rs4767068||rs4767293||rs4767364||rs530225620||rs541707256||rs549381025||rs565349424||rs570600621||rs570920196||rs58235019||rs597808||rs598711||rs60661425||rs614591||rs615134||rs619010||rs61941261||rs61941262||rs629404||rs630512||rs630616||rs632650||rs6489857||rs648997||rs6490029||rs6490061||rs6490294||rs653178||rs666727||rs678436||rs695871||rs7134740||rs7137828||rs7138688||rs71442743||rs7294902||rs7295396||rs7296313||rs7298532||rs7304705||rs7309325||rs7309505||rs7310615||rs73201772||rs73413596||rs739496||rs77215829||rs77684561||rs7953257||rs7956202||rs7959696||rs7968960||rs7973950||rs7974266||rs7974772||rs7978068||rs7978737||rs7978851||rs847888||rs847895||rs9971942	TRUE	intron_variant	MODIFIER	ATXN2	ENSG00000204842	1.645	0.992861	111884608	rs3184504	missense_variant	MODERATE	ENSG00000111252	SH2B3	10.83	ATXN2 (42782) - ENSG00000204842	ATXN2 (6384) - ENSG00000204842
12_35	108318630	113264880	FALSE	12	111932800	111494996	rs7137828	chr12:111932800_C_T	M_VLDL_FC	C	T	0.5209	0.0382	0.5172	0.9687	0.0204	0.0021	21.63	++-	40.2	3.344	2	0.7261	Free Cholesterol in Medium VLDL	mmol/L	Lipoprotein subclasses	Medium VLDL (average diameter 44.5 nm)	Non-derived	23507	23807	-0.0686534	0.0507722	0.753707	0.00845919	0.0235757	0.142826	0.0206188	0.00210491	21.9295	rs1001484||rs1005902||rs1029388||rs1056620||rs10744774||rs10744777||rs10744782||rs10774600||rs10774621||rs10774624||rs10774625||rs10849925||rs10849937||rs10849962||rs10850001||rs10850031||rs10850036||rs10850071||rs11065340||rs11065505||rs11065675||rs11065822||rs11065898||rs11065961||rs11065979||rs11065987||rs11065991||rs11066188||rs11066283||rs11066284||rs11066301||rs11066309||rs11066320||rs11066390||rs11066395||rs11066412||rs111338191||rs111818253||rs11513729||rs12184466||rs12321621||rs12580178||rs12580337||rs1265564||rs1265565||rs1265566||rs17630235||rs17696736||rs2009170||rs2013002||rs2073950||rs2238151||rs233701||rs233716||rs233721||rs2339717||rs2339905||rs2384049||rs2891403||rs3184504||rs35350651||rs3742003||rs3752630||rs376877108||rs3803170||rs3809272||rs3825393||rs3847952||rs3858704||rs4098854||rs4378452||rs4426183||rs4646777||rs4766462||rs4766519||rs4766566||rs4766578||rs4766897||rs4767068||rs4767293||rs4767364||rs530225620||rs541707256||rs549381025||rs565349424||rs570600621||rs570920196||rs58235019||rs597808||rs598711||rs60661425||rs614591||rs615134||rs619010||rs61941261||rs61941262||rs629404||rs630512||rs630616||rs632650||rs6489857||rs648997||rs6490029||rs6490061||rs6490294||rs653178||rs666727||rs678436||rs695871||rs7134740||rs7137828||rs7138688||rs71442743||rs7294902||rs7295396||rs7296313||rs7298532||rs7304705||rs7309325||rs7309505||rs7310615||rs73201772||rs73413596||rs739496||rs77215829||rs77684561||rs7953257||rs7956202||rs7959696||rs7968960||rs7973950||rs7974266||rs7974772||rs7978068||rs7978737||rs7978851||rs847888||rs847895||rs9971942	TRUE	intron_variant	MODIFIER	ATXN2	ENSG00000204842	1.645	0.992861	111884608	rs3184504	missense_variant	MODERATE	ENSG00000111252	SH2B3	10.83	ATXN2 (42782) - ENSG00000204842	ATXN2 (6384) - ENSG00000204842
12_35	108318630	113264880	FALSE	12	111932800	111494996	rs7137828	chr12:111932800_C_T	M_VLDL_L	C	T	0.5209	0.038	0.5172	0.9687	0.0147	0.0021	11.89	++-	0	1.97	2	0.4278	Total Lipids in Medium VLDL	mmol/L	Lipoprotein subclasses	Medium VLDL (average diameter 44.5 nm)	Composite	23503	23803	-0.0522562	0.0504117	0.522983	0.00433197	0.0235781	0.0684269	0.0149375	0.00208703	12.0846	rs1001484||rs1005902||rs1029388||rs1056620||rs10744774||rs10744777||rs10744782||rs10774600||rs10774621||rs10774624||rs10774625||rs10849925||rs10849937||rs10849962||rs10850001||rs10850031||rs10850036||rs10850071||rs11065340||rs11065505||rs11065675||rs11065822||rs11065898||rs11065961||rs11065979||rs11065987||rs11065991||rs11066188||rs11066283||rs11066284||rs11066301||rs11066309||rs11066320||rs11066390||rs11066395||rs11066412||rs111338191||rs111818253||rs11513729||rs12184466||rs12321621||rs12580178||rs12580337||rs1265564||rs1265565||rs1265566||rs17630235||rs17696736||rs2009170||rs2013002||rs2073950||rs2238151||rs233701||rs233716||rs233721||rs2339717||rs2339905||rs2384049||rs2891403||rs3184504||rs35350651||rs3742003||rs3752630||rs376877108||rs3803170||rs3809272||rs3825393||rs3847952||rs3858704||rs4098854||rs4378452||rs4426183||rs4646777||rs4766462||rs4766519||rs4766566||rs4766578||rs4766897||rs4767068||rs4767293||rs4767364||rs530225620||rs541707256||rs549381025||rs565349424||rs570600621||rs570920196||rs58235019||rs597808||rs598711||rs60661425||rs614591||rs615134||rs619010||rs61941261||rs61941262||rs629404||rs630512||rs630616||rs632650||rs6489857||rs648997||rs6490029||rs6490061||rs6490294||rs653178||rs666727||rs678436||rs695871||rs7134740||rs7137828||rs7138688||rs71442743||rs7294902||rs7295396||rs7296313||rs7298532||rs7304705||rs7309325||rs7309505||rs7310615||rs73201772||rs73413596||rs739496||rs77215829||rs77684561||rs7953257||rs7956202||rs7959696||rs7968960||rs7973950||rs7974266||rs7974772||rs7978068||rs7978737||rs7978851||rs847888||rs847895||rs9971942	TRUE	intron_variant	MODIFIER	ATXN2	ENSG00000204842	1.645	0.992861	111884608	rs3184504	missense_variant	MODERATE	ENSG00000111252	SH2B3	10.83	ATXN2 (42782) - ENSG00000204842	ATXN2 (6384) - ENSG00000204842
12_35	108318630	113264880	FALSE	12	111932800	111494996	rs7137828	chr12:111932800_C_T	M_VLDL_P	C	T	0.5209	0.0381	0.5172	0.9687	0.0173	0.0021	15.93	++-	23.1	2.602	2	0.5651	Concentration of Medium VLDL Particles	mmol/L	Lipoprotein subclasses	Medium VLDL (average diameter 44.5 nm)	Non-derived	23502	23802	-0.0608475	0.0506158	0.639581	0.00658756	0.0235848	0.107903	0.0175317	0.00209951	16.1672	rs1001484||rs1005902||rs1029388||rs1056620||rs10744774||rs10744777||rs10744782||rs10774600||rs10774621||rs10774624||rs10774625||rs10849925||rs10849937||rs10849962||rs10850001||rs10850031||rs10850036||rs10850071||rs11065340||rs11065505||rs11065675||rs11065822||rs11065898||rs11065961||rs11065979||rs11065987||rs11065991||rs11066188||rs11066283||rs11066284||rs11066301||rs11066309||rs11066320||rs11066390||rs11066395||rs11066412||rs111338191||rs111818253||rs11513729||rs12184466||rs12321621||rs12580178||rs12580337||rs1265564||rs1265565||rs1265566||rs17630235||rs17696736||rs2009170||rs2013002||rs2073950||rs2238151||rs233701||rs233716||rs233721||rs2339717||rs2339905||rs2384049||rs2891403||rs3184504||rs35350651||rs3742003||rs3752630||rs376877108||rs3803170||rs3809272||rs3825393||rs3847952||rs3858704||rs4098854||rs4378452||rs4426183||rs4646777||rs4766462||rs4766519||rs4766566||rs4766578||rs4766897||rs4767068||rs4767293||rs4767364||rs530225620||rs541707256||rs549381025||rs565349424||rs570600621||rs570920196||rs58235019||rs597808||rs598711||rs60661425||rs614591||rs615134||rs619010||rs61941261||rs61941262||rs629404||rs630512||rs630616||rs632650||rs6489857||rs648997||rs6490029||rs6490061||rs6490294||rs653178||rs666727||rs678436||rs695871||rs7134740||rs7137828||rs7138688||rs71442743||rs7294902||rs7295396||rs7296313||rs7298532||rs7304705||rs7309325||rs7309505||rs7310615||rs73201772||rs73413596||rs739496||rs77215829||rs77684561||rs7953257||rs7956202||rs7959696||rs7968960||rs7973950||rs7974266||rs7974772||rs7978068||rs7978737||rs7978851||rs847888||rs847895||rs9971942	TRUE	intron_variant	MODIFIER	ATXN2	ENSG00000204842	1.645	0.992861	111884608	rs3184504	missense_variant	MODERATE	ENSG00000111252	SH2B3	10.83	ATXN2 (42782) - ENSG00000204842	ATXN2 (6384) - ENSG00000204842
12_35	108318630	113264880	FALSE	12	111932800	111494996	rs7137828	chr12:111932800_C_T	M_VLDL_PL	C	T	0.5209	0.0382	0.5172	0.9687	0.0177	0.0021	16.63	++-	27.2	2.748	2	0.5968	Phospholipids in Medium VLDL	mmol/L	Lipoprotein subclasses	Medium VLDL (average diameter 44.5 nm)	Non-derived	23504	23804	-0.0628987	0.0505955	0.66998	0.00721984	0.0235882	0.119446	0.017944	0.00210102	16.8745	rs1001484||rs1005902||rs1029388||rs1056620||rs10744774||rs10744777||rs10744782||rs10774600||rs10774621||rs10774624||rs10774625||rs10849925||rs10849937||rs10849962||rs10850001||rs10850031||rs10850036||rs10850071||rs11065340||rs11065505||rs11065675||rs11065822||rs11065898||rs11065961||rs11065979||rs11065987||rs11065991||rs11066188||rs11066283||rs11066284||rs11066301||rs11066309||rs11066320||rs11066390||rs11066395||rs11066412||rs111338191||rs111818253||rs11513729||rs12184466||rs12321621||rs12580178||rs12580337||rs1265564||rs1265565||rs1265566||rs17630235||rs17696736||rs2009170||rs2013002||rs2073950||rs2238151||rs233701||rs233716||rs233721||rs2339717||rs2339905||rs2384049||rs2891403||rs3184504||rs35350651||rs3742003||rs3752630||rs376877108||rs3803170||rs3809272||rs3825393||rs3847952||rs3858704||rs4098854||rs4378452||rs4426183||rs4646777||rs4766462||rs4766519||rs4766566||rs4766578||rs4766897||rs4767068||rs4767293||rs4767364||rs530225620||rs541707256||rs549381025||rs565349424||rs570600621||rs570920196||rs58235019||rs597808||rs598711||rs60661425||rs614591||rs615134||rs619010||rs61941261||rs61941262||rs629404||rs630512||rs630616||rs632650||rs6489857||rs648997||rs6490029||rs6490061||rs6490294||rs653178||rs666727||rs678436||rs695871||rs7134740||rs7137828||rs7138688||rs71442743||rs7294902||rs7295396||rs7296313||rs7298532||rs7304705||rs7309325||rs7309505||rs7310615||rs73201772||rs73413596||rs739496||rs77215829||rs77684561||rs7953257||rs7956202||rs7959696||rs7968960||rs7973950||rs7974266||rs7974772||rs7978068||rs7978737||rs7978851||rs847888||rs847895||rs9971942	TRUE	intron_variant	MODIFIER	ATXN2	ENSG00000204842	1.645	0.992861	111884608	rs3184504	missense_variant	MODERATE	ENSG00000111252	SH2B3	10.83	ATXN2 (42782) - ENSG00000204842	ATXN2 (6384) - ENSG00000204842
12_35	108318630	113264880	FALSE	12	111932800	111494996	rs7137828	chr12:111932800_C_T	Pyruvate	C	T	0.5208	0.0377	0.5172	0.9687	-0.0154	0.0021	12.86	---	0	1.186	2	0.2575	Pyruvate	mmol/L	Glycolysis related metabolites		Non-derived	23472	23772	-0.0685747	0.0510834	0.746022	-0.00774723	0.0238628	0.127587	-0.0154119	0.00209705	12.7007	rs1001484||rs1005902||rs1029388||rs1056620||rs10744774||rs10744777||rs10744782||rs10774600||rs10774621||rs10774624||rs10774625||rs10849925||rs10849937||rs10849962||rs10850001||rs10850031||rs10850036||rs10850071||rs11065340||rs11065505||rs11065675||rs11065822||rs11065898||rs11065961||rs11065979||rs11065987||rs11065991||rs11066188||rs11066283||rs11066284||rs11066301||rs11066309||rs11066320||rs11066390||rs11066395||rs11066412||rs111338191||rs111818253||rs11513729||rs12184466||rs12321621||rs12580178||rs12580337||rs1265564||rs1265565||rs1265566||rs17630235||rs17696736||rs2009170||rs2013002||rs2073950||rs2238151||rs233701||rs233716||rs233721||rs2339717||rs2339905||rs2384049||rs2891403||rs3184504||rs35350651||rs3742003||rs3752630||rs376877108||rs3803170||rs3809272||rs3825393||rs3847952||rs3858704||rs4098854||rs4378452||rs4426183||rs4646777||rs4766462||rs4766519||rs4766566||rs4766578||rs4766897||rs4767068||rs4767293||rs4767364||rs530225620||rs541707256||rs549381025||rs565349424||rs570600621||rs570920196||rs58235019||rs597808||rs598711||rs60661425||rs614591||rs615134||rs619010||rs61941261||rs61941262||rs629404||rs630512||rs630616||rs632650||rs6489857||rs648997||rs6490029||rs6490061||rs6490294||rs653178||rs666727||rs678436||rs695871||rs7134740||rs7137828||rs7138688||rs71442743||rs7294902||rs7295396||rs7296313||rs7298532||rs7304705||rs7309325||rs7309505||rs7310615||rs73201772||rs73413596||rs739496||rs77215829||rs77684561||rs7953257||rs7956202||rs7959696||rs7968960||rs7973950||rs7974266||rs7974772||rs7978068||rs7978737||rs7978851||rs847888||rs847895||rs9971942	TRUE	intron_variant	MODIFIER	ATXN2	ENSG00000204842	1.645	0.992861	111884608	rs3184504	missense_variant	MODERATE	ENSG00000111252	SH2B3	10.83	ATXN2 (42782) - ENSG00000204842	ATXN2 (6384) - ENSG00000204842
12_35	108318630	113264880	FALSE	12	111932800	111494996	rs7137828	chr12:111932800_C_T	S_LDL_C	C	T	0.5209	0.0381	0.5172	0.9687	0.0249	0.0021	32.1	++-	66.9	6.046	2	1.313	Cholesterol in Small LDL	mmol/L	Lipoprotein subclasses	Small LDL (average diameter 18.7 nm)	Composite	23547	23847	-0.0969221	0.0508473	1.24694	0.012212	0.0235037	0.219425	0.0251587	0.00209273	32.5647	rs1001484||rs1005902||rs1029388||rs1056620||rs10744774||rs10744777||rs10744782||rs10774600||rs10774621||rs10774624||rs10774625||rs10849925||rs10849937||rs10849962||rs10850001||rs10850031||rs10850036||rs10850071||rs11065340||rs11065505||rs11065675||rs11065822||rs11065898||rs11065961||rs11065979||rs11065987||rs11065991||rs11066188||rs11066283||rs11066284||rs11066301||rs11066309||rs11066320||rs11066390||rs11066395||rs11066412||rs111338191||rs111818253||rs11513729||rs12184466||rs12321621||rs12580178||rs12580337||rs1265564||rs1265565||rs1265566||rs17630235||rs17696736||rs2009170||rs2013002||rs2073950||rs2238151||rs233701||rs233716||rs233721||rs2339717||rs2339905||rs2384049||rs2891403||rs3184504||rs35350651||rs3742003||rs3752630||rs376877108||rs3803170||rs3809272||rs3825393||rs3847952||rs3858704||rs4098854||rs4378452||rs4426183||rs4646777||rs4766462||rs4766519||rs4766566||rs4766578||rs4766897||rs4767068||rs4767293||rs4767364||rs530225620||rs541707256||rs549381025||rs565349424||rs570600621||rs570920196||rs58235019||rs597808||rs598711||rs60661425||rs614591||rs615134||rs619010||rs61941261||rs61941262||rs629404||rs630512||rs630616||rs632650||rs6489857||rs648997||rs6490029||rs6490061||rs6490294||rs653178||rs666727||rs678436||rs695871||rs7134740||rs7137828||rs7138688||rs71442743||rs7294902||rs7295396||rs7296313||rs7298532||rs7304705||rs7309325||rs7309505||rs7310615||rs73201772||rs73413596||rs739496||rs77215829||rs77684561||rs7953257||rs7956202||rs7959696||rs7968960||rs7973950||rs7974266||rs7974772||rs7978068||rs7978737||rs7978851||rs847888||rs847895||rs9971942	TRUE	intron_variant	MODIFIER	ATXN2	ENSG00000204842	1.645	0.992861	111884608	rs3184504	missense_variant	MODERATE	ENSG00000111252	SH2B3	10.83	ATXN2 (42782) - ENSG00000204842	ATXN2 (6384) - ENSG00000204842
12_35	108318630	113264880	FALSE	12	111932800	111494996	rs7137828	chr12:111932800_C_T	S_LDL_CE	C	T	0.5209	0.0381	0.5172	0.9687	0.0225	0.0021	26.38	++-	62.2	5.294	2	1.15	Cholesteryl Esters in Small LDL	mmol/L	Lipoprotein subclasses	Small LDL (average diameter 18.7 nm)	Non-derived	23548	23848	-0.0918692	0.050844	1.15009	0.0116253	0.0235349	0.206675	0.0228039	0.00209869	26.7752	rs1001484||rs1005902||rs1029388||rs1056620||rs10744774||rs10744777||rs10744782||rs10774600||rs10774621||rs10774624||rs10774625||rs10849925||rs10849937||rs10849962||rs10850001||rs10850031||rs10850036||rs10850071||rs11065340||rs11065505||rs11065675||rs11065822||rs11065898||rs11065961||rs11065979||rs11065987||rs11065991||rs11066188||rs11066283||rs11066284||rs11066301||rs11066309||rs11066320||rs11066390||rs11066395||rs11066412||rs111338191||rs111818253||rs11513729||rs12184466||rs12321621||rs12580178||rs12580337||rs1265564||rs1265565||rs1265566||rs17630235||rs17696736||rs2009170||rs2013002||rs2073950||rs2238151||rs233701||rs233716||rs233721||rs2339717||rs2339905||rs2384049||rs2891403||rs3184504||rs35350651||rs3742003||rs3752630||rs376877108||rs3803170||rs3809272||rs3825393||rs3847952||rs3858704||rs4098854||rs4378452||rs4426183||rs4646777||rs4766462||rs4766519||rs4766566||rs4766578||rs4766897||rs4767068||rs4767293||rs4767364||rs530225620||rs541707256||rs549381025||rs565349424||rs570600621||rs570920196||rs58235019||rs597808||rs598711||rs60661425||rs614591||rs615134||rs619010||rs61941261||rs61941262||rs629404||rs630512||rs630616||rs632650||rs6489857||rs648997||rs6490029||rs6490061||rs6490294||rs653178||rs666727||rs678436||rs695871||rs7134740||rs7137828||rs7138688||rs71442743||rs7294902||rs7295396||rs7296313||rs7298532||rs7304705||rs7309325||rs7309505||rs7310615||rs73201772||rs73413596||rs739496||rs77215829||rs77684561||rs7953257||rs7956202||rs7959696||rs7968960||rs7973950||rs7974266||rs7974772||rs7978068||rs7978737||rs7978851||rs847888||rs847895||rs9971942	TRUE	intron_variant	MODIFIER	ATXN2	ENSG00000204842	1.645	0.992861	111884608	rs3184504	missense_variant	MODERATE	ENSG00000111252	SH2B3	10.83	ATXN2 (42782) - ENSG00000204842	ATXN2 (6384) - ENSG00000204842
12_35	108318630	113264880	FALSE	12	111932800	111494996	rs7137828	chr12:111932800_C_T	S_LDL_L	C	T	0.5209	0.038	0.5172	0.9687	0.0251	0.0021	32.82	++-	70.4	6.759	2	1.468	Total Lipids in Small LDL	mmol/L	Lipoprotein subclasses	Small LDL (average diameter 18.7 nm)	Composite	23545	23845	-0.103761	0.0508452	1.38427	0.0120082	0.0235164	0.214947	0.0254399	0.00209082	33.3339	rs1001484||rs1005902||rs1029388||rs1056620||rs10744774||rs10744777||rs10744782||rs10774600||rs10774621||rs10774624||rs10774625||rs10849925||rs10849937||rs10849962||rs10850001||rs10850031||rs10850036||rs10850071||rs11065340||rs11065505||rs11065675||rs11065822||rs11065898||rs11065961||rs11065979||rs11065987||rs11065991||rs11066188||rs11066283||rs11066284||rs11066301||rs11066309||rs11066320||rs11066390||rs11066395||rs11066412||rs111338191||rs111818253||rs11513729||rs12184466||rs12321621||rs12580178||rs12580337||rs1265564||rs1265565||rs1265566||rs17630235||rs17696736||rs2009170||rs2013002||rs2073950||rs2238151||rs233701||rs233716||rs233721||rs2339717||rs2339905||rs2384049||rs2891403||rs3184504||rs35350651||rs3742003||rs3752630||rs376877108||rs3803170||rs3809272||rs3825393||rs3847952||rs3858704||rs4098854||rs4378452||rs4426183||rs4646777||rs4766462||rs4766519||rs4766566||rs4766578||rs4766897||rs4767068||rs4767293||rs4767364||rs530225620||rs541707256||rs549381025||rs565349424||rs570600621||rs570920196||rs58235019||rs597808||rs598711||rs60661425||rs614591||rs615134||rs619010||rs61941261||rs61941262||rs629404||rs630512||rs630616||rs632650||rs6489857||rs648997||rs6490029||rs6490061||rs6490294||rs653178||rs666727||rs678436||rs695871||rs7134740||rs7137828||rs7138688||rs71442743||rs7294902||rs7295396||rs7296313||rs7298532||rs7304705||rs7309325||rs7309505||rs7310615||rs73201772||rs73413596||rs739496||rs77215829||rs77684561||rs7953257||rs7956202||rs7959696||rs7968960||rs7973950||rs7974266||rs7974772||rs7978068||rs7978737||rs7978851||rs847888||rs847895||rs9971942	TRUE	intron_variant	MODIFIER	ATXN2	ENSG00000204842	1.645	0.992861	111884608	rs3184504	missense_variant	MODERATE	ENSG00000111252	SH2B3	10.83	ATXN2 (42782) - ENSG00000204842	ATXN2 (6384) - ENSG00000204842
12_35	108318630	113264880	FALSE	12	111932800	111494996	rs7137828	chr12:111932800_C_T	S_VLDL_C	C	T	0.5209	0.0382	0.5172	0.9687	0.0161	0.0021	13.81	+--	8.4	2.182	2	0.4739	Cholesterol in Small VLDL	mmol/L	Lipoprotein subclasses	Small VLDL (average diameter 36.8 nm)	Composite	23512	23812	-0.0485689	0.0504322	0.47428	-0.00105245	0.0235969	0.0157314	0.0163106	0.00210101	14.082	rs1001484||rs1005902||rs1029388||rs1056620||rs10744774||rs10744777||rs10744782||rs10774600||rs10774621||rs10774624||rs10774625||rs10849925||rs10849937||rs10849962||rs10850001||rs10850031||rs10850036||rs10850071||rs11065340||rs11065505||rs11065675||rs11065822||rs11065898||rs11065961||rs11065979||rs11065987||rs11065991||rs11066188||rs11066283||rs11066284||rs11066301||rs11066309||rs11066320||rs11066390||rs11066395||rs11066412||rs111338191||rs111818253||rs11513729||rs12184466||rs12321621||rs12580178||rs12580337||rs1265564||rs1265565||rs1265566||rs17630235||rs17696736||rs2009170||rs2013002||rs2073950||rs2238151||rs233701||rs233716||rs233721||rs2339717||rs2339905||rs2384049||rs2891403||rs3184504||rs35350651||rs3742003||rs3752630||rs376877108||rs3803170||rs3809272||rs3825393||rs3847952||rs3858704||rs4098854||rs4378452||rs4426183||rs4646777||rs4766462||rs4766519||rs4766566||rs4766578||rs4766897||rs4767068||rs4767293||rs4767364||rs530225620||rs541707256||rs549381025||rs565349424||rs570600621||rs570920196||rs58235019||rs597808||rs598711||rs60661425||rs614591||rs615134||rs619010||rs61941261||rs61941262||rs629404||rs630512||rs630616||rs632650||rs6489857||rs648997||rs6490029||rs6490061||rs6490294||rs653178||rs666727||rs678436||rs695871||rs7134740||rs7137828||rs7138688||rs71442743||rs7294902||rs7295396||rs7296313||rs7298532||rs7304705||rs7309325||rs7309505||rs7310615||rs73201772||rs73413596||rs739496||rs77215829||rs77684561||rs7953257||rs7956202||rs7959696||rs7968960||rs7973950||rs7974266||rs7974772||rs7978068||rs7978737||rs7978851||rs847888||rs847895||rs9971942	TRUE	intron_variant	MODIFIER	ATXN2	ENSG00000204842	1.645	0.992861	111884608	rs3184504	missense_variant	MODERATE	ENSG00000111252	SH2B3	10.83	ATXN2 (42782) - ENSG00000204842	ATXN2 (6384) - ENSG00000204842
12_35	108318630	113264880	FALSE	12	111932800	111494996	rs7137828	chr12:111932800_C_T	S_VLDL_FC	C	T	0.5209	0.0382	0.5172	0.9687	0.0202	0.0021	21.26	++-	41	3.391	2	0.7364	Free Cholesterol in Small VLDL	mmol/L	Lipoprotein subclasses	Small VLDL (average diameter 36.8 nm)	Non-derived	23514	23814	-0.0666981	0.0507078	0.724931	0.00452458	0.0235847	0.0716737	0.0204406	0.0021022	21.6206	rs1001484||rs1005902||rs1029388||rs1056620||rs10744774||rs10744777||rs10744782||rs10774600||rs10774621||rs10774624||rs10774625||rs10849925||rs10849937||rs10849962||rs10850001||rs10850031||rs10850036||rs10850071||rs11065340||rs11065505||rs11065675||rs11065822||rs11065898||rs11065961||rs11065979||rs11065987||rs11065991||rs11066188||rs11066283||rs11066284||rs11066301||rs11066309||rs11066320||rs11066390||rs11066395||rs11066412||rs111338191||rs111818253||rs11513729||rs12184466||rs12321621||rs12580178||rs12580337||rs1265564||rs1265565||rs1265566||rs17630235||rs17696736||rs2009170||rs2013002||rs2073950||rs2238151||rs233701||rs233716||rs233721||rs2339717||rs2339905||rs2384049||rs2891403||rs3184504||rs35350651||rs3742003||rs3752630||rs376877108||rs3803170||rs3809272||rs3825393||rs3847952||rs3858704||rs4098854||rs4378452||rs4426183||rs4646777||rs4766462||rs4766519||rs4766566||rs4766578||rs4766897||rs4767068||rs4767293||rs4767364||rs530225620||rs541707256||rs549381025||rs565349424||rs570600621||rs570920196||rs58235019||rs597808||rs598711||rs60661425||rs614591||rs615134||rs619010||rs61941261||rs61941262||rs629404||rs630512||rs630616||rs632650||rs6489857||rs648997||rs6490029||rs6490061||rs6490294||rs653178||rs666727||rs678436||rs695871||rs7134740||rs7137828||rs7138688||rs71442743||rs7294902||rs7295396||rs7296313||rs7298532||rs7304705||rs7309325||rs7309505||rs7310615||rs73201772||rs73413596||rs739496||rs77215829||rs77684561||rs7953257||rs7956202||rs7959696||rs7968960||rs7973950||rs7974266||rs7974772||rs7978068||rs7978737||rs7978851||rs847888||rs847895||rs9971942	TRUE	intron_variant	MODIFIER	ATXN2	ENSG00000204842	1.645	0.992861	111884608	rs3184504	missense_variant	MODERATE	ENSG00000111252	SH2B3	10.83	ATXN2 (42782) - ENSG00000204842	ATXN2 (6384) - ENSG00000204842
12_35	108318630	113264880	FALSE	12	111932800	111494996	rs7137828	chr12:111932800_C_T	S_VLDL_PL	C	T	0.5209	0.038	0.5172	0.9687	0.0167	0.0021	14.94	++-	12.6	2.288	2	0.4969	Phospholipids in Small VLDL	mmol/L	Lipoprotein subclasses	Small VLDL (average diameter 36.8 nm)	Non-derived	23511	23811	-0.0545918	0.0504955	0.553396	0.0041379	0.0236504	0.0649411	0.016937	0.00209698	15.1776	rs1001484||rs1005902||rs1029388||rs1056620||rs10744774||rs10744777||rs10744782||rs10774600||rs10774621||rs10774624||rs10774625||rs10849925||rs10849937||rs10849962||rs10850001||rs10850031||rs10850036||rs10850071||rs11065340||rs11065505||rs11065675||rs11065822||rs11065898||rs11065961||rs11065979||rs11065987||rs11065991||rs11066188||rs11066283||rs11066284||rs11066301||rs11066309||rs11066320||rs11066390||rs11066395||rs11066412||rs111338191||rs111818253||rs11513729||rs12184466||rs12321621||rs12580178||rs12580337||rs1265564||rs1265565||rs1265566||rs17630235||rs17696736||rs2009170||rs2013002||rs2073950||rs2238151||rs233701||rs233716||rs233721||rs2339717||rs2339905||rs2384049||rs2891403||rs3184504||rs35350651||rs3742003||rs3752630||rs376877108||rs3803170||rs3809272||rs3825393||rs3847952||rs3858704||rs4098854||rs4378452||rs4426183||rs4646777||rs4766462||rs4766519||rs4766566||rs4766578||rs4766897||rs4767068||rs4767293||rs4767364||rs530225620||rs541707256||rs549381025||rs565349424||rs570600621||rs570920196||rs58235019||rs597808||rs598711||rs60661425||rs614591||rs615134||rs619010||rs61941261||rs61941262||rs629404||rs630512||rs630616||rs632650||rs6489857||rs648997||rs6490029||rs6490061||rs6490294||rs653178||rs666727||rs678436||rs695871||rs7134740||rs7137828||rs7138688||rs71442743||rs7294902||rs7295396||rs7296313||rs7298532||rs7304705||rs7309325||rs7309505||rs7310615||rs73201772||rs73413596||rs739496||rs77215829||rs77684561||rs7953257||rs7956202||rs7959696||rs7968960||rs7973950||rs7974266||rs7974772||rs7978068||rs7978737||rs7978851||rs847888||rs847895||rs9971942	TRUE	intron_variant	MODIFIER	ATXN2	ENSG00000204842	1.645	0.992861	111884608	rs3184504	missense_variant	MODERATE	ENSG00000111252	SH2B3	10.83	ATXN2 (42782) - ENSG00000204842	ATXN2 (6384) - ENSG00000204842
12_35	108318630	113264880	FALSE	12	111932800	111494996	rs7137828	chr12:111932800_C_T	VLDL_C	C	T	0.5209	0.0382	0.5172	0.9687	0.0147	0.0021	11.75	++-	7.7	2.168	2	0.4708	VLDL Cholesterol	mmol/L	Cholesterol		Composite	23403	23703	-0.0553225	0.0505475	0.562645	0.00328805	0.0235859	0.0510355	0.0149612	0.00210176	11.9619	rs1001484||rs1005902||rs1029388||rs1056620||rs10744774||rs10744777||rs10744782||rs10774600||rs10774621||rs10774624||rs10774625||rs10849925||rs10849937||rs10849962||rs10850001||rs10850031||rs10850036||rs10850071||rs11065340||rs11065505||rs11065675||rs11065822||rs11065898||rs11065961||rs11065979||rs11065987||rs11065991||rs11066188||rs11066283||rs11066284||rs11066301||rs11066309||rs11066320||rs11066390||rs11066395||rs11066412||rs111338191||rs111818253||rs11513729||rs12184466||rs12321621||rs12580178||rs12580337||rs1265564||rs1265565||rs1265566||rs17630235||rs17696736||rs2009170||rs2013002||rs2073950||rs2238151||rs233701||rs233716||rs233721||rs2339717||rs2339905||rs2384049||rs2891403||rs3184504||rs35350651||rs3742003||rs3752630||rs376877108||rs3803170||rs3809272||rs3825393||rs3847952||rs3858704||rs4098854||rs4378452||rs4426183||rs4646777||rs4766462||rs4766519||rs4766566||rs4766578||rs4766897||rs4767068||rs4767293||rs4767364||rs530225620||rs541707256||rs549381025||rs565349424||rs570600621||rs570920196||rs58235019||rs597808||rs598711||rs60661425||rs614591||rs615134||rs619010||rs61941261||rs61941262||rs629404||rs630512||rs630616||rs632650||rs6489857||rs648997||rs6490029||rs6490061||rs6490294||rs653178||rs666727||rs678436||rs695871||rs7134740||rs7137828||rs7138688||rs71442743||rs7294902||rs7295396||rs7296313||rs7298532||rs7304705||rs7309325||rs7309505||rs7310615||rs73201772||rs73413596||rs739496||rs77215829||rs77684561||rs7953257||rs7956202||rs7959696||rs7968960||rs7973950||rs7974266||rs7974772||rs7978068||rs7978737||rs7978851||rs847888||rs847895||rs9971942	TRUE	intron_variant	MODIFIER	ATXN2	ENSG00000204842	1.645	0.992861	111884608	rs3184504	missense_variant	MODERATE	ENSG00000111252	SH2B3	10.83	ATXN2 (42782) - ENSG00000204842	ATXN2 (6384) - ENSG00000204842
12_35	108318630	113264880	FALSE	12	111932800	111494996	rs7137828	chr12:111932800_C_T	VLDL_CE	C	T	0.5209	0.0382	0.5172	0.9687	0.0161	0.0021	13.86	++-	15.9	2.377	2	0.5162	Cholesteryl Esters in VLDL	mmol/L	Cholesteryl esters		Composite	23416	23716	-0.0569194	0.0506382	0.583366	0.00352156	0.0235628	0.0549278	0.0163401	0.0021034	14.0998	rs1001484||rs1005902||rs1029388||rs1056620||rs10744774||rs10744777||rs10744782||rs10774600||rs10774621||rs10774624||rs10774625||rs10849925||rs10849937||rs10849962||rs10850001||rs10850031||rs10850036||rs10850071||rs11065340||rs11065505||rs11065675||rs11065822||rs11065898||rs11065961||rs11065979||rs11065987||rs11065991||rs11066188||rs11066283||rs11066284||rs11066301||rs11066309||rs11066320||rs11066390||rs11066395||rs11066412||rs111338191||rs111818253||rs11513729||rs12184466||rs12321621||rs12580178||rs12580337||rs1265564||rs1265565||rs1265566||rs17630235||rs17696736||rs2009170||rs2013002||rs2073950||rs2238151||rs233701||rs233716||rs233721||rs2339717||rs2339905||rs2384049||rs2891403||rs3184504||rs35350651||rs3742003||rs3752630||rs376877108||rs3803170||rs3809272||rs3825393||rs3847952||rs3858704||rs4098854||rs4378452||rs4426183||rs4646777||rs4766462||rs4766519||rs4766566||rs4766578||rs4766897||rs4767068||rs4767293||rs4767364||rs530225620||rs541707256||rs549381025||rs565349424||rs570600621||rs570920196||rs58235019||rs597808||rs598711||rs60661425||rs614591||rs615134||rs619010||rs61941261||rs61941262||rs629404||rs630512||rs630616||rs632650||rs6489857||rs648997||rs6490029||rs6490061||rs6490294||rs653178||rs666727||rs678436||rs695871||rs7134740||rs7137828||rs7138688||rs71442743||rs7294902||rs7295396||rs7296313||rs7298532||rs7304705||rs7309325||rs7309505||rs7310615||rs73201772||rs73413596||rs739496||rs77215829||rs77684561||rs7953257||rs7956202||rs7959696||rs7968960||rs7973950||rs7974266||rs7974772||rs7978068||rs7978737||rs7978851||rs847888||rs847895||rs9971942	TRUE	intron_variant	MODIFIER	ATXN2	ENSG00000204842	1.645	0.992861	111884608	rs3184504	missense_variant	MODERATE	ENSG00000111252	SH2B3	10.83	ATXN2 (42782) - ENSG00000204842	ATXN2 (6384) - ENSG00000204842
12_35	108318630	113264880	FALSE	12	111932800	111494996	rs7137828	chr12:111932800_C_T	XL_HDL_CE_pct	C	T	0.5207	0.0371	0.5172	0.9687	0.0227	0.002	28.19	++-	0	1.814	2	0.3939	Cholesteryl Esters to Total Lipids in Very Large HDL percentage	%	Relative lipoprotein lipid concentrations	Very large HDL ratios	Percentage	23631	23931	-0.038329	0.0506725	0.347361	0.0086991	0.0236017	0.147251	0.0229215	0.00204481	28.4367	rs1001484||rs1005902||rs1029388||rs1056620||rs10744774||rs10744777||rs10744782||rs10774600||rs10774621||rs10774624||rs10774625||rs10849925||rs10849937||rs10849962||rs10850001||rs10850031||rs10850036||rs10850071||rs11065340||rs11065505||rs11065675||rs11065822||rs11065898||rs11065961||rs11065979||rs11065987||rs11065991||rs11066188||rs11066283||rs11066284||rs11066301||rs11066309||rs11066320||rs11066390||rs11066395||rs11066412||rs111338191||rs111818253||rs11513729||rs12184466||rs12321621||rs12580178||rs12580337||rs1265564||rs1265565||rs1265566||rs17630235||rs17696736||rs2009170||rs2013002||rs2073950||rs2238151||rs233701||rs233716||rs233721||rs2339717||rs2339905||rs2384049||rs2891403||rs3184504||rs35350651||rs3742003||rs3752630||rs376877108||rs3803170||rs3809272||rs3825393||rs3847952||rs3858704||rs4098854||rs4378452||rs4426183||rs4646777||rs4766462||rs4766519||rs4766566||rs4766578||rs4766897||rs4767068||rs4767293||rs4767364||rs530225620||rs541707256||rs549381025||rs565349424||rs570600621||rs570920196||rs58235019||rs597808||rs598711||rs60661425||rs614591||rs615134||rs619010||rs61941261||rs61941262||rs629404||rs630512||rs630616||rs632650||rs6489857||rs648997||rs6490029||rs6490061||rs6490294||rs653178||rs666727||rs678436||rs695871||rs7134740||rs7137828||rs7138688||rs71442743||rs7294902||rs7295396||rs7296313||rs7298532||rs7304705||rs7309325||rs7309505||rs7310615||rs73201772||rs73413596||rs739496||rs77215829||rs77684561||rs7953257||rs7956202||rs7959696||rs7968960||rs7973950||rs7974266||rs7974772||rs7978068||rs7978737||rs7978851||rs847888||rs847895||rs9971942	TRUE	intron_variant	MODIFIER	ATXN2	ENSG00000204842	1.645	0.992861	111884608	rs3184504	missense_variant	MODERATE	ENSG00000111252	SH2B3	10.83	ATXN2 (42782) - ENSG00000204842	ATXN2 (6384) - ENSG00000204842
12_35	108318630	113264880	FALSE	12	111973358	111535554	rs597808	chr12:111973358_A_G	ApoB	A	G	0.5206	0.0381	0.0314	0.4831	-0.023	0.0021	27.58	--+	64.4	5.618	2	1.22	Apolipoprotein B	g/l	Apolipoproteins		Non-derived	23439	23739	-0.0920918	0.0509717	1.14993	0.00667137	0.0233428	0.110681	0.0233688	0.00209836	28.0801	rs1001484||rs1005902||rs1029388||rs1056620||rs10744774||rs10744777||rs10744782||rs10774600||rs10774621||rs10774624||rs10774625||rs10849925||rs10849937||rs10849962||rs10850001||rs10850031||rs10850036||rs10850071||rs11065340||rs11065505||rs11065675||rs11065822||rs11065898||rs11065961||rs11065979||rs11065987||rs11065991||rs11066188||rs11066283||rs11066284||rs11066301||rs11066309||rs11066320||rs11066390||rs11066395||rs11066412||rs111338191||rs111818253||rs11513729||rs12184466||rs12321621||rs12580178||rs12580337||rs1265564||rs1265565||rs1265566||rs17630235||rs17696736||rs2009170||rs2013002||rs2073950||rs2238151||rs233701||rs233716||rs233721||rs2339717||rs2339905||rs2384049||rs2891403||rs3184504||rs35350651||rs3742003||rs3752630||rs376877108||rs3803170||rs3809272||rs3825393||rs3847952||rs3858704||rs4098854||rs4378452||rs4426183||rs4646777||rs4766462||rs4766519||rs4766566||rs4766578||rs4766897||rs4767068||rs4767293||rs4767364||rs530225620||rs541707256||rs549381025||rs565349424||rs570600621||rs570920196||rs58235019||rs597808||rs598711||rs60661425||rs614591||rs615134||rs619010||rs61941261||rs61941262||rs629404||rs630512||rs630616||rs632650||rs6489857||rs648997||rs6490029||rs6490061||rs6490294||rs653178||rs666727||rs678436||rs695871||rs7134740||rs7137828||rs7138688||rs71442743||rs7294902||rs7295396||rs7296313||rs7298532||rs7304705||rs7309325||rs7309505||rs7310615||rs73201772||rs73413596||rs739496||rs77215829||rs77684561||rs7953257||rs7956202||rs7959696||rs7968960||rs7973950||rs7974266||rs7974772||rs7978068||rs7978737||rs7978851||rs847888||rs847895||rs9971942	TRUE	intron_variant	MODIFIER	ATXN2	ENSG00000204842	0.464	0.990349	111884608	rs3184504	missense_variant	MODERATE	ENSG00000111252	SH2B3	10.83	ATXN2 (64122) - ENSG00000204842	ATXN2 (14609) - ENSG00000204842
12_35	108318630	113264880	FALSE	12	111973358	111535554	rs597808	chr12:111973358_A_G	Clinical_LDL_C	A	G	0.5206	0.0379	0.0314	0.4831	-0.0279	0.0021	40.86	--+	71.6	7.038	2	1.528	Clinical LDL Cholesterol	mmol/L	Cholesterol		Non-derived	23404	23704	-0.104298	0.051021	1.38794	0.0153058	0.0232091	0.292778	0.0282657	0.00207862	41.3873	rs1001484||rs1005902||rs1029388||rs1056620||rs10744774||rs10744777||rs10744782||rs10774600||rs10774621||rs10774624||rs10774625||rs10849925||rs10849937||rs10849962||rs10850001||rs10850031||rs10850036||rs10850071||rs11065340||rs11065505||rs11065675||rs11065822||rs11065898||rs11065961||rs11065979||rs11065987||rs11065991||rs11066188||rs11066283||rs11066284||rs11066301||rs11066309||rs11066320||rs11066390||rs11066395||rs11066412||rs111338191||rs111818253||rs11513729||rs12184466||rs12321621||rs12580178||rs12580337||rs1265564||rs1265565||rs1265566||rs17630235||rs17696736||rs2009170||rs2013002||rs2073950||rs2238151||rs233701||rs233716||rs233721||rs2339717||rs2339905||rs2384049||rs2891403||rs3184504||rs35350651||rs3742003||rs3752630||rs376877108||rs3803170||rs3809272||rs3825393||rs3847952||rs3858704||rs4098854||rs4378452||rs4426183||rs4646777||rs4766462||rs4766519||rs4766566||rs4766578||rs4766897||rs4767068||rs4767293||rs4767364||rs530225620||rs541707256||rs549381025||rs565349424||rs570600621||rs570920196||rs58235019||rs597808||rs598711||rs60661425||rs614591||rs615134||rs619010||rs61941261||rs61941262||rs629404||rs630512||rs630616||rs632650||rs6489857||rs648997||rs6490029||rs6490061||rs6490294||rs653178||rs666727||rs678436||rs695871||rs7134740||rs7137828||rs7138688||rs71442743||rs7294902||rs7295396||rs7296313||rs7298532||rs7304705||rs7309325||rs7309505||rs7310615||rs73201772||rs73413596||rs739496||rs77215829||rs77684561||rs7953257||rs7956202||rs7959696||rs7968960||rs7973950||rs7974266||rs7974772||rs7978068||rs7978737||rs7978851||rs847888||rs847895||rs9971942	TRUE	intron_variant	MODIFIER	ATXN2	ENSG00000204842	0.464	0.990349	111884608	rs3184504	missense_variant	MODERATE	ENSG00000111252	SH2B3	10.83	ATXN2 (64122) - ENSG00000204842	ATXN2 (14609) - ENSG00000204842
12_35	108318630	113264880	FALSE	12	111973358	111535554	rs597808	chr12:111973358_A_G	IDL_C	A	G	0.5205	0.0373	0.0314	0.4831	-0.0283	0.002	44.05	--+	74.4	7.801	2	1.694	Cholesterol in IDL	mmol/L	Lipoprotein subclasses	IDL (average diameter 28.6 nm)	Composite	23526	23826	-0.113587	0.050836	1.59417	0.0276098	0.022883	0.642829	0.028504	0.00202341	44.3412	rs1001484||rs1005902||rs1029388||rs1056620||rs10744774||rs10744777||rs10744782||rs10774600||rs10774621||rs10774624||rs10774625||rs10849925||rs10849937||rs10849962||rs10850001||rs10850031||rs10850036||rs10850071||rs11065340||rs11065505||rs11065675||rs11065822||rs11065898||rs11065961||rs11065979||rs11065987||rs11065991||rs11066188||rs11066283||rs11066284||rs11066301||rs11066309||rs11066320||rs11066390||rs11066395||rs11066412||rs111338191||rs111818253||rs11513729||rs12184466||rs12321621||rs12580178||rs12580337||rs1265564||rs1265565||rs1265566||rs17630235||rs17696736||rs2009170||rs2013002||rs2073950||rs2238151||rs233701||rs233716||rs233721||rs2339717||rs2339905||rs2384049||rs2891403||rs3184504||rs35350651||rs3742003||rs3752630||rs376877108||rs3803170||rs3809272||rs3825393||rs3847952||rs3858704||rs4098854||rs4378452||rs4426183||rs4646777||rs4766462||rs4766519||rs4766566||rs4766578||rs4766897||rs4767068||rs4767293||rs4767364||rs530225620||rs541707256||rs549381025||rs565349424||rs570600621||rs570920196||rs58235019||rs597808||rs598711||rs60661425||rs614591||rs615134||rs619010||rs61941261||rs61941262||rs629404||rs630512||rs630616||rs632650||rs6489857||rs648997||rs6490029||rs6490061||rs6490294||rs653178||rs666727||rs678436||rs695871||rs7134740||rs7137828||rs7138688||rs71442743||rs7294902||rs7295396||rs7296313||rs7298532||rs7304705||rs7309325||rs7309505||rs7310615||rs73201772||rs73413596||rs739496||rs77215829||rs77684561||rs7953257||rs7956202||rs7959696||rs7968960||rs7973950||rs7974266||rs7974772||rs7978068||rs7978737||rs7978851||rs847888||rs847895||rs9971942	TRUE	intron_variant	MODIFIER	ATXN2	ENSG00000204842	0.464	0.990349	111884608	rs3184504	missense_variant	MODERATE	ENSG00000111252	SH2B3	10.83	ATXN2 (64122) - ENSG00000204842	ATXN2 (14609) - ENSG00000204842
12_35	108318630	113264880	FALSE	12	111973358	111535554	rs597808	chr12:111973358_A_G	IDL_CE	A	G	0.5205	0.0374	0.0314	0.4831	-0.0278	0.002	42.74	--+	73.1	7.439	2	1.615	Cholesteryl Esters in IDL	mmol/L	Lipoprotein subclasses	IDL (average diameter 28.6 nm)	Non-derived	23527	23827	-0.110519	0.0507713	1.53024	0.0289199	0.0228531	0.68676	0.0280414	0.00202264	42.9787	rs1001484||rs1005902||rs1029388||rs1056620||rs10744774||rs10744777||rs10744782||rs10774600||rs10774621||rs10774624||rs10774625||rs10849925||rs10849937||rs10849962||rs10850001||rs10850031||rs10850036||rs10850071||rs11065340||rs11065505||rs11065675||rs11065822||rs11065898||rs11065961||rs11065979||rs11065987||rs11065991||rs11066188||rs11066283||rs11066284||rs11066301||rs11066309||rs11066320||rs11066390||rs11066395||rs11066412||rs111338191||rs111818253||rs11513729||rs12184466||rs12321621||rs12580178||rs12580337||rs1265564||rs1265565||rs1265566||rs17630235||rs17696736||rs2009170||rs2013002||rs2073950||rs2238151||rs233701||rs233716||rs233721||rs2339717||rs2339905||rs2384049||rs2891403||rs3184504||rs35350651||rs3742003||rs3752630||rs376877108||rs3803170||rs3809272||rs3825393||rs3847952||rs3858704||rs4098854||rs4378452||rs4426183||rs4646777||rs4766462||rs4766519||rs4766566||rs4766578||rs4766897||rs4767068||rs4767293||rs4767364||rs530225620||rs541707256||rs549381025||rs565349424||rs570600621||rs570920196||rs58235019||rs597808||rs598711||rs60661425||rs614591||rs615134||rs619010||rs61941261||rs61941262||rs629404||rs630512||rs630616||rs632650||rs6489857||rs648997||rs6490029||rs6490061||rs6490294||rs653178||rs666727||rs678436||rs695871||rs7134740||rs7137828||rs7138688||rs71442743||rs7294902||rs7295396||rs7296313||rs7298532||rs7304705||rs7309325||rs7309505||rs7310615||rs73201772||rs73413596||rs739496||rs77215829||rs77684561||rs7953257||rs7956202||rs7959696||rs7968960||rs7973950||rs7974266||rs7974772||rs7978068||rs7978737||rs7978851||rs847888||rs847895||rs9971942	TRUE	intron_variant	MODIFIER	ATXN2	ENSG00000204842	0.464	0.990349	111884608	rs3184504	missense_variant	MODERATE	ENSG00000111252	SH2B3	10.83	ATXN2 (64122) - ENSG00000204842	ATXN2 (14609) - ENSG00000204842
12_35	108318630	113264880	FALSE	12	111973358	111535554	rs597808	chr12:111973358_A_G	IDL_CE_pct	A	G	0.5204	0.037	0.0314	0.4831	-0.021	0.002	26.26	--+	33.7	3.016	2	0.6548	Cholesteryl Esters to Total Lipids in IDL percentage	%	Relative lipoprotein lipid concentrations	IDL ratios	Percentage	23611	23911	-0.0532805	0.0494691	0.550584	0.040544	0.0224061	1.1526	0.0209798	0.00196253	25.9466	rs1001484||rs1005902||rs1029388||rs1056620||rs10744774||rs10744777||rs10744782||rs10774600||rs10774621||rs10774624||rs10774625||rs10849925||rs10849937||rs10849962||rs10850001||rs10850031||rs10850036||rs10850071||rs11065340||rs11065505||rs11065675||rs11065822||rs11065898||rs11065961||rs11065979||rs11065987||rs11065991||rs11066188||rs11066283||rs11066284||rs11066301||rs11066309||rs11066320||rs11066390||rs11066395||rs11066412||rs111338191||rs111818253||rs11513729||rs12184466||rs12321621||rs12580178||rs12580337||rs1265564||rs1265565||rs1265566||rs17630235||rs17696736||rs2009170||rs2013002||rs2073950||rs2238151||rs233701||rs233716||rs233721||rs2339717||rs2339905||rs2384049||rs2891403||rs3184504||rs35350651||rs3742003||rs3752630||rs376877108||rs3803170||rs3809272||rs3825393||rs3847952||rs3858704||rs4098854||rs4378452||rs4426183||rs4646777||rs4766462||rs4766519||rs4766566||rs4766578||rs4766897||rs4767068||rs4767293||rs4767364||rs530225620||rs541707256||rs549381025||rs565349424||rs570600621||rs570920196||rs58235019||rs597808||rs598711||rs60661425||rs614591||rs615134||rs619010||rs61941261||rs61941262||rs629404||rs630512||rs630616||rs632650||rs6489857||rs648997||rs6490029||rs6490061||rs6490294||rs653178||rs666727||rs678436||rs695871||rs7134740||rs7137828||rs7138688||rs71442743||rs7294902||rs7295396||rs7296313||rs7298532||rs7304705||rs7309325||rs7309505||rs7310615||rs73201772||rs73413596||rs739496||rs77215829||rs77684561||rs7953257||rs7956202||rs7959696||rs7968960||rs7973950||rs7974266||rs7974772||rs7978068||rs7978737||rs7978851||rs847888||rs847895||rs9971942	TRUE	intron_variant	MODIFIER	ATXN2	ENSG00000204842	0.464	0.990349	111884608	rs3184504	missense_variant	MODERATE	ENSG00000111252	SH2B3	10.83	ATXN2 (64122) - ENSG00000204842	ATXN2 (14609) - ENSG00000204842
12_35	108318630	113264880	FALSE	12	111973358	111535554	rs597808	chr12:111973358_A_G	IDL_C_pct	A	G	0.5204	0.0367	0.0314	0.4831	-0.0272	0.0019	43.99	--+	51.6	4.132	2	0.8973	Cholesterol to Total Lipids in IDL percentage	%	Relative lipoprotein lipid concentrations	IDL ratios	Percentage	23610	23910	-0.0613324	0.0491779	0.672967	0.0483862	0.0224494	1.50675	0.0271299	0.00194404	43.535	rs1001484||rs1005902||rs1029388||rs1056620||rs10744774||rs10744777||rs10744782||rs10774600||rs10774621||rs10774624||rs10774625||rs10849925||rs10849937||rs10849962||rs10850001||rs10850031||rs10850036||rs10850071||rs11065340||rs11065505||rs11065675||rs11065822||rs11065898||rs11065961||rs11065979||rs11065987||rs11065991||rs11066188||rs11066283||rs11066284||rs11066301||rs11066309||rs11066320||rs11066390||rs11066395||rs11066412||rs111338191||rs111818253||rs11513729||rs12184466||rs12321621||rs12580178||rs12580337||rs1265564||rs1265565||rs1265566||rs17630235||rs17696736||rs2009170||rs2013002||rs2073950||rs2238151||rs233701||rs233716||rs233721||rs2339717||rs2339905||rs2384049||rs2891403||rs3184504||rs35350651||rs3742003||rs3752630||rs376877108||rs3803170||rs3809272||rs3825393||rs3847952||rs3858704||rs4098854||rs4378452||rs4426183||rs4646777||rs4766462||rs4766519||rs4766566||rs4766578||rs4766897||rs4767068||rs4767293||rs4767364||rs530225620||rs541707256||rs549381025||rs565349424||rs570600621||rs570920196||rs58235019||rs597808||rs598711||rs60661425||rs614591||rs615134||rs619010||rs61941261||rs61941262||rs629404||rs630512||rs630616||rs632650||rs6489857||rs648997||rs6490029||rs6490061||rs6490294||rs653178||rs666727||rs678436||rs695871||rs7134740||rs7137828||rs7138688||rs71442743||rs7294902||rs7295396||rs7296313||rs7298532||rs7304705||rs7309325||rs7309505||rs7310615||rs73201772||rs73413596||rs739496||rs77215829||rs77684561||rs7953257||rs7956202||rs7959696||rs7968960||rs7973950||rs7974266||rs7974772||rs7978068||rs7978737||rs7978851||rs847888||rs847895||rs9971942	TRUE	intron_variant	MODIFIER	ATXN2	ENSG00000204842	0.464	0.990349	111884608	rs3184504	missense_variant	MODERATE	ENSG00000111252	SH2B3	10.83	ATXN2 (64122) - ENSG00000204842	ATXN2 (14609) - ENSG00000204842
12_35	108318630	113264880	FALSE	12	111973358	111535554	rs597808	chr12:111973358_A_G	IDL_FC	A	G	0.5205	0.0373	0.0314	0.4831	-0.0291	0.002	46.22	--+	76.2	8.412	2	1.827	Free Cholesterol in IDL	mmol/L	Lipoprotein subclasses	IDL (average diameter 28.6 nm)	Non-derived	23528	23828	-0.118102	0.0509958	1.68693	0.0231867	0.0229714	0.504738	0.0293412	0.00202909	46.6658	rs1001484||rs1005902||rs1029388||rs1056620||rs10744774||rs10744777||rs10744782||rs10774600||rs10774621||rs10774624||rs10774625||rs10849925||rs10849937||rs10849962||rs10850001||rs10850031||rs10850036||rs10850071||rs11065340||rs11065505||rs11065675||rs11065822||rs11065898||rs11065961||rs11065979||rs11065987||rs11065991||rs11066188||rs11066283||rs11066284||rs11066301||rs11066309||rs11066320||rs11066390||rs11066395||rs11066412||rs111338191||rs111818253||rs11513729||rs12184466||rs12321621||rs12580178||rs12580337||rs1265564||rs1265565||rs1265566||rs17630235||rs17696736||rs2009170||rs2013002||rs2073950||rs2238151||rs233701||rs233716||rs233721||rs2339717||rs2339905||rs2384049||rs2891403||rs3184504||rs35350651||rs3742003||rs3752630||rs376877108||rs3803170||rs3809272||rs3825393||rs3847952||rs3858704||rs4098854||rs4378452||rs4426183||rs4646777||rs4766462||rs4766519||rs4766566||rs4766578||rs4766897||rs4767068||rs4767293||rs4767364||rs530225620||rs541707256||rs549381025||rs565349424||rs570600621||rs570920196||rs58235019||rs597808||rs598711||rs60661425||rs614591||rs615134||rs619010||rs61941261||rs61941262||rs629404||rs630512||rs630616||rs632650||rs6489857||rs648997||rs6490029||rs6490061||rs6490294||rs653178||rs666727||rs678436||rs695871||rs7134740||rs7137828||rs7138688||rs71442743||rs7294902||rs7295396||rs7296313||rs7298532||rs7304705||rs7309325||rs7309505||rs7310615||rs73201772||rs73413596||rs739496||rs77215829||rs77684561||rs7953257||rs7956202||rs7959696||rs7968960||rs7973950||rs7974266||rs7974772||rs7978068||rs7978737||rs7978851||rs847888||rs847895||rs9971942	TRUE	intron_variant	MODIFIER	ATXN2	ENSG00000204842	0.464	0.990349	111884608	rs3184504	missense_variant	MODERATE	ENSG00000111252	SH2B3	10.83	ATXN2 (64122) - ENSG00000204842	ATXN2 (14609) - ENSG00000204842
12_35	108318630	113264880	FALSE	12	111973358	111535554	rs597808	chr12:111973358_A_G	IDL_L	A	G	0.5205	0.0373	0.0314	0.4831	-0.0268	0.002	39.55	--+	71.7	7.061	2	1.533	Total Lipids in IDL	mmol/L	Lipoprotein subclasses	IDL (average diameter 28.6 nm)	Composite	23524	23824	-0.108386	0.050953	1.47617	0.025126	0.0229674	0.562309	0.0270594	0.00202913	39.8418	rs1001484||rs1005902||rs1029388||rs1056620||rs10744774||rs10744777||rs10744782||rs10774600||rs10774621||rs10774624||rs10774625||rs10849925||rs10849937||rs10849962||rs10850001||rs10850031||rs10850036||rs10850071||rs11065340||rs11065505||rs11065675||rs11065822||rs11065898||rs11065961||rs11065979||rs11065987||rs11065991||rs11066188||rs11066283||rs11066284||rs11066301||rs11066309||rs11066320||rs11066390||rs11066395||rs11066412||rs111338191||rs111818253||rs11513729||rs12184466||rs12321621||rs12580178||rs12580337||rs1265564||rs1265565||rs1265566||rs17630235||rs17696736||rs2009170||rs2013002||rs2073950||rs2238151||rs233701||rs233716||rs233721||rs2339717||rs2339905||rs2384049||rs2891403||rs3184504||rs35350651||rs3742003||rs3752630||rs376877108||rs3803170||rs3809272||rs3825393||rs3847952||rs3858704||rs4098854||rs4378452||rs4426183||rs4646777||rs4766462||rs4766519||rs4766566||rs4766578||rs4766897||rs4767068||rs4767293||rs4767364||rs530225620||rs541707256||rs549381025||rs565349424||rs570600621||rs570920196||rs58235019||rs597808||rs598711||rs60661425||rs614591||rs615134||rs619010||rs61941261||rs61941262||rs629404||rs630512||rs630616||rs632650||rs6489857||rs648997||rs6490029||rs6490061||rs6490294||rs653178||rs666727||rs678436||rs695871||rs7134740||rs7137828||rs7138688||rs71442743||rs7294902||rs7295396||rs7296313||rs7298532||rs7304705||rs7309325||rs7309505||rs7310615||rs73201772||rs73413596||rs739496||rs77215829||rs77684561||rs7953257||rs7956202||rs7959696||rs7968960||rs7973950||rs7974266||rs7974772||rs7978068||rs7978737||rs7978851||rs847888||rs847895||rs9971942	TRUE	intron_variant	MODIFIER	ATXN2	ENSG00000204842	0.464	0.990349	111884608	rs3184504	missense_variant	MODERATE	ENSG00000111252	SH2B3	10.83	ATXN2 (64122) - ENSG00000204842	ATXN2 (14609) - ENSG00000204842
12_35	108318630	113264880	FALSE	12	111973358	111535554	rs597808	chr12:111973358_A_G	IDL_P	A	G	0.5206	0.0379	0.0314	0.4831	-0.0223	0.0021	26.45	--+	54.6	4.409	2	0.9575	Concentration of IDL Particles	mmol/L	Lipoprotein subclasses	IDL (average diameter 28.6 nm)	Non-derived	23523	23823	-0.0842327	0.0509441	1.0077	0.0182927	0.0231407	0.367305	0.0224707	0.00207174	26.6825	rs1001484||rs1005902||rs1029388||rs1056620||rs10744774||rs10744777||rs10744782||rs10774600||rs10774621||rs10774624||rs10774625||rs10849925||rs10849937||rs10849962||rs10850001||rs10850031||rs10850036||rs10850071||rs11065340||rs11065505||rs11065675||rs11065822||rs11065898||rs11065961||rs11065979||rs11065987||rs11065991||rs11066188||rs11066283||rs11066284||rs11066301||rs11066309||rs11066320||rs11066390||rs11066395||rs11066412||rs111338191||rs111818253||rs11513729||rs12184466||rs12321621||rs12580178||rs12580337||rs1265564||rs1265565||rs1265566||rs17630235||rs17696736||rs2009170||rs2013002||rs2073950||rs2238151||rs233701||rs233716||rs233721||rs2339717||rs2339905||rs2384049||rs2891403||rs3184504||rs35350651||rs3742003||rs3752630||rs376877108||rs3803170||rs3809272||rs3825393||rs3847952||rs3858704||rs4098854||rs4378452||rs4426183||rs4646777||rs4766462||rs4766519||rs4766566||rs4766578||rs4766897||rs4767068||rs4767293||rs4767364||rs530225620||rs541707256||rs549381025||rs565349424||rs570600621||rs570920196||rs58235019||rs597808||rs598711||rs60661425||rs614591||rs615134||rs619010||rs61941261||rs61941262||rs629404||rs630512||rs630616||rs632650||rs6489857||rs648997||rs6490029||rs6490061||rs6490294||rs653178||rs666727||rs678436||rs695871||rs7134740||rs7137828||rs7138688||rs71442743||rs7294902||rs7295396||rs7296313||rs7298532||rs7304705||rs7309325||rs7309505||rs7310615||rs73201772||rs73413596||rs739496||rs77215829||rs77684561||rs7953257||rs7956202||rs7959696||rs7968960||rs7973950||rs7974266||rs7974772||rs7978068||rs7978737||rs7978851||rs847888||rs847895||rs9971942	TRUE	intron_variant	MODIFIER	ATXN2	ENSG00000204842	0.464	0.990349	111884608	rs3184504	missense_variant	MODERATE	ENSG00000111252	SH2B3	10.83	ATXN2 (64122) - ENSG00000204842	ATXN2 (14609) - ENSG00000204842
12_35	108318630	113264880	FALSE	12	111973358	111535554	rs597808	chr12:111973358_A_G	IDL_PL	A	G	0.5205	0.0372	0.0314	0.4831	-0.026	0.002	37.22	--+	69.6	6.576	2	1.428	Phospholipids in IDL	mmol/L	Lipoprotein subclasses	IDL (average diameter 28.6 nm)	Non-derived	23525	23825	-0.104467	0.0510474	1.39029	0.0218858	0.0230418	0.465724	0.0262203	0.00202697	37.5481	rs1001484||rs1005902||rs1029388||rs1056620||rs10744774||rs10744777||rs10744782||rs10774600||rs10774621||rs10774624||rs10774625||rs10849925||rs10849937||rs10849962||rs10850001||rs10850031||rs10850036||rs10850071||rs11065340||rs11065505||rs11065675||rs11065822||rs11065898||rs11065961||rs11065979||rs11065987||rs11065991||rs11066188||rs11066283||rs11066284||rs11066301||rs11066309||rs11066320||rs11066390||rs11066395||rs11066412||rs111338191||rs111818253||rs11513729||rs12184466||rs12321621||rs12580178||rs12580337||rs1265564||rs1265565||rs1265566||rs17630235||rs17696736||rs2009170||rs2013002||rs2073950||rs2238151||rs233701||rs233716||rs233721||rs2339717||rs2339905||rs2384049||rs2891403||rs3184504||rs35350651||rs3742003||rs3752630||rs376877108||rs3803170||rs3809272||rs3825393||rs3847952||rs3858704||rs4098854||rs4378452||rs4426183||rs4646777||rs4766462||rs4766519||rs4766566||rs4766578||rs4766897||rs4767068||rs4767293||rs4767364||rs530225620||rs541707256||rs549381025||rs565349424||rs570600621||rs570920196||rs58235019||rs597808||rs598711||rs60661425||rs614591||rs615134||rs619010||rs61941261||rs61941262||rs629404||rs630512||rs630616||rs632650||rs6489857||rs648997||rs6490029||rs6490061||rs6490294||rs653178||rs666727||rs678436||rs695871||rs7134740||rs7137828||rs7138688||rs71442743||rs7294902||rs7295396||rs7296313||rs7298532||rs7304705||rs7309325||rs7309505||rs7310615||rs73201772||rs73413596||rs739496||rs77215829||rs77684561||rs7953257||rs7956202||rs7959696||rs7968960||rs7973950||rs7974266||rs7974772||rs7978068||rs7978737||rs7978851||rs847888||rs847895||rs9971942	TRUE	intron_variant	MODIFIER	ATXN2	ENSG00000204842	0.464	0.990349	111884608	rs3184504	missense_variant	MODERATE	ENSG00000111252	SH2B3	10.83	ATXN2 (64122) - ENSG00000204842	ATXN2 (14609) - ENSG00000204842
12_35	108318630	113264880	FALSE	12	111973358	111535554	rs597808	chr12:111973358_A_G	IDL_TG_pct	A	G	0.5203	0.0362	0.0314	0.4831	0.0297	0.0019	53.7	++-	61.5	5.193	2	1.128	Triglycerides to Total Lipids in IDL percentage	%	Relative lipoprotein lipid concentrations	IDL ratios	Percentage	23613	23913	0.0681393	0.0489378	0.785656	-0.0543109	0.0225064	1.8009	-0.0296638	0.00191958	53.1446	rs1001484||rs1005902||rs1029388||rs1056620||rs10744774||rs10744777||rs10744782||rs10774600||rs10774621||rs10774624||rs10774625||rs10849925||rs10849937||rs10849962||rs10850001||rs10850031||rs10850036||rs10850071||rs11065340||rs11065505||rs11065675||rs11065822||rs11065898||rs11065961||rs11065979||rs11065987||rs11065991||rs11066188||rs11066283||rs11066284||rs11066301||rs11066309||rs11066320||rs11066390||rs11066395||rs11066412||rs111338191||rs111818253||rs11513729||rs12184466||rs12321621||rs12580178||rs12580337||rs1265564||rs1265565||rs1265566||rs17630235||rs17696736||rs2009170||rs2013002||rs2073950||rs2238151||rs233701||rs233716||rs233721||rs2339717||rs2339905||rs2384049||rs2891403||rs3184504||rs35350651||rs3742003||rs3752630||rs376877108||rs3803170||rs3809272||rs3825393||rs3847952||rs3858704||rs4098854||rs4378452||rs4426183||rs4646777||rs4766462||rs4766519||rs4766566||rs4766578||rs4766897||rs4767068||rs4767293||rs4767364||rs530225620||rs541707256||rs549381025||rs565349424||rs570600621||rs570920196||rs58235019||rs597808||rs598711||rs60661425||rs614591||rs615134||rs619010||rs61941261||rs61941262||rs629404||rs630512||rs630616||rs632650||rs6489857||rs648997||rs6490029||rs6490061||rs6490294||rs653178||rs666727||rs678436||rs695871||rs7134740||rs7137828||rs7138688||rs71442743||rs7294902||rs7295396||rs7296313||rs7298532||rs7304705||rs7309325||rs7309505||rs7310615||rs73201772||rs73413596||rs739496||rs77215829||rs77684561||rs7953257||rs7956202||rs7959696||rs7968960||rs7973950||rs7974266||rs7974772||rs7978068||rs7978737||rs7978851||rs847888||rs847895||rs9971942	TRUE	intron_variant	MODIFIER	ATXN2	ENSG00000204842	0.464	0.990349	111884608	rs3184504	missense_variant	MODERATE	ENSG00000111252	SH2B3	10.83	ATXN2 (64122) - ENSG00000204842	ATXN2 (14609) - ENSG00000204842
12_35	108318630	113264880	FALSE	12	111973358	111535554	rs597808	chr12:111973358_A_G	LDL_FC	A	G	0.5205	0.0376	0.0314	0.4831	-0.0295	0.0021	46.1	--+	75.5	8.176	2	1.775	Free Cholesterol in LDL	mmol/L	Free cholesterol		Composite	23421	23721	-0.113266	0.0509575	1.58115	0.0167208	0.0231825	0.327214	0.0298123	0.00206113	46.6897	rs1001484||rs1005902||rs1029388||rs1056620||rs10744774||rs10744777||rs10744782||rs10774600||rs10774621||rs10774624||rs10774625||rs10849925||rs10849937||rs10849962||rs10850001||rs10850031||rs10850036||rs10850071||rs11065340||rs11065505||rs11065675||rs11065822||rs11065898||rs11065961||rs11065979||rs11065987||rs11065991||rs11066188||rs11066283||rs11066284||rs11066301||rs11066309||rs11066320||rs11066390||rs11066395||rs11066412||rs111338191||rs111818253||rs11513729||rs12184466||rs12321621||rs12580178||rs12580337||rs1265564||rs1265565||rs1265566||rs17630235||rs17696736||rs2009170||rs2013002||rs2073950||rs2238151||rs233701||rs233716||rs233721||rs2339717||rs2339905||rs2384049||rs2891403||rs3184504||rs35350651||rs3742003||rs3752630||rs376877108||rs3803170||rs3809272||rs3825393||rs3847952||rs3858704||rs4098854||rs4378452||rs4426183||rs4646777||rs4766462||rs4766519||rs4766566||rs4766578||rs4766897||rs4767068||rs4767293||rs4767364||rs530225620||rs541707256||rs549381025||rs565349424||rs570600621||rs570920196||rs58235019||rs597808||rs598711||rs60661425||rs614591||rs615134||rs619010||rs61941261||rs61941262||rs629404||rs630512||rs630616||rs632650||rs6489857||rs648997||rs6490029||rs6490061||rs6490294||rs653178||rs666727||rs678436||rs695871||rs7134740||rs7137828||rs7138688||rs71442743||rs7294902||rs7295396||rs7296313||rs7298532||rs7304705||rs7309325||rs7309505||rs7310615||rs73201772||rs73413596||rs739496||rs77215829||rs77684561||rs7953257||rs7956202||rs7959696||rs7968960||rs7973950||rs7974266||rs7974772||rs7978068||rs7978737||rs7978851||rs847888||rs847895||rs9971942	TRUE	intron_variant	MODIFIER	ATXN2	ENSG00000204842	0.464	0.990349	111884608	rs3184504	missense_variant	MODERATE	ENSG00000111252	SH2B3	10.83	ATXN2 (64122) - ENSG00000204842	ATXN2 (14609) - ENSG00000204842
12_35	108318630	113264880	FALSE	12	111973358	111535554	rs597808	chr12:111973358_A_G	LDL_PL	A	G	0.5206	0.0379	0.0314	0.4831	-0.0272	0.0021	38.38	--+	71	6.895	2	1.497	Phospholipids in LDL	mmol/L	Phospholipids		Composite	23413	23713	-0.103482	0.051008	1.37177	0.0141475	0.0232866	0.264807	0.027475	0.00208557	38.9063	rs1001484||rs1005902||rs1029388||rs1056620||rs10744774||rs10744777||rs10744782||rs10774600||rs10774621||rs10774624||rs10774625||rs10849925||rs10849937||rs10849962||rs10850001||rs10850031||rs10850036||rs10850071||rs11065340||rs11065505||rs11065675||rs11065822||rs11065898||rs11065961||rs11065979||rs11065987||rs11065991||rs11066188||rs11066283||rs11066284||rs11066301||rs11066309||rs11066320||rs11066390||rs11066395||rs11066412||rs111338191||rs111818253||rs11513729||rs12184466||rs12321621||rs12580178||rs12580337||rs1265564||rs1265565||rs1265566||rs17630235||rs17696736||rs2009170||rs2013002||rs2073950||rs2238151||rs233701||rs233716||rs233721||rs2339717||rs2339905||rs2384049||rs2891403||rs3184504||rs35350651||rs3742003||rs3752630||rs376877108||rs3803170||rs3809272||rs3825393||rs3847952||rs3858704||rs4098854||rs4378452||rs4426183||rs4646777||rs4766462||rs4766519||rs4766566||rs4766578||rs4766897||rs4767068||rs4767293||rs4767364||rs530225620||rs541707256||rs549381025||rs565349424||rs570600621||rs570920196||rs58235019||rs597808||rs598711||rs60661425||rs614591||rs615134||rs619010||rs61941261||rs61941262||rs629404||rs630512||rs630616||rs632650||rs6489857||rs648997||rs6490029||rs6490061||rs6490294||rs653178||rs666727||rs678436||rs695871||rs7134740||rs7137828||rs7138688||rs71442743||rs7294902||rs7295396||rs7296313||rs7298532||rs7304705||rs7309325||rs7309505||rs7310615||rs73201772||rs73413596||rs739496||rs77215829||rs77684561||rs7953257||rs7956202||rs7959696||rs7968960||rs7973950||rs7974266||rs7974772||rs7978068||rs7978737||rs7978851||rs847888||rs847895||rs9971942	TRUE	intron_variant	MODIFIER	ATXN2	ENSG00000204842	0.464	0.990349	111884608	rs3184504	missense_variant	MODERATE	ENSG00000111252	SH2B3	10.83	ATXN2 (64122) - ENSG00000204842	ATXN2 (14609) - ENSG00000204842
12_35	108318630	113264880	FALSE	12	111973358	111535554	rs597808	chr12:111973358_A_G	L_LDL_C	A	G	0.5206	0.0377	0.0314	0.4831	-0.029	0.0021	44.43	--+	72.5	7.274	2	1.58	Cholesterol in Large LDL	mmol/L	Lipoprotein subclasses	Large LDL (average diameter 25.5 nm)	Composite	23533	23833	-0.105531	0.0510483	1.41221	0.0162822	0.0232172	0.315948	0.0293524	0.00206842	44.9809	rs1001484||rs1005902||rs1029388||rs1056620||rs10744774||rs10744777||rs10744782||rs10774600||rs10774621||rs10774624||rs10774625||rs10849925||rs10849937||rs10849962||rs10850001||rs10850031||rs10850036||rs10850071||rs11065340||rs11065505||rs11065675||rs11065822||rs11065898||rs11065961||rs11065979||rs11065987||rs11065991||rs11066188||rs11066283||rs11066284||rs11066301||rs11066309||rs11066320||rs11066390||rs11066395||rs11066412||rs111338191||rs111818253||rs11513729||rs12184466||rs12321621||rs12580178||rs12580337||rs1265564||rs1265565||rs1265566||rs17630235||rs17696736||rs2009170||rs2013002||rs2073950||rs2238151||rs233701||rs233716||rs233721||rs2339717||rs2339905||rs2384049||rs2891403||rs3184504||rs35350651||rs3742003||rs3752630||rs376877108||rs3803170||rs3809272||rs3825393||rs3847952||rs3858704||rs4098854||rs4378452||rs4426183||rs4646777||rs4766462||rs4766519||rs4766566||rs4766578||rs4766897||rs4767068||rs4767293||rs4767364||rs530225620||rs541707256||rs549381025||rs565349424||rs570600621||rs570920196||rs58235019||rs597808||rs598711||rs60661425||rs614591||rs615134||rs619010||rs61941261||rs61941262||rs629404||rs630512||rs630616||rs632650||rs6489857||rs648997||rs6490029||rs6490061||rs6490294||rs653178||rs666727||rs678436||rs695871||rs7134740||rs7137828||rs7138688||rs71442743||rs7294902||rs7295396||rs7296313||rs7298532||rs7304705||rs7309325||rs7309505||rs7310615||rs73201772||rs73413596||rs739496||rs77215829||rs77684561||rs7953257||rs7956202||rs7959696||rs7968960||rs7973950||rs7974266||rs7974772||rs7978068||rs7978737||rs7978851||rs847888||rs847895||rs9971942	TRUE	intron_variant	MODIFIER	ATXN2	ENSG00000204842	0.464	0.990349	111884608	rs3184504	missense_variant	MODERATE	ENSG00000111252	SH2B3	10.83	ATXN2 (64122) - ENSG00000204842	ATXN2 (14609) - ENSG00000204842
12_35	108318630	113264880	FALSE	12	111973358	111535554	rs597808	chr12:111973358_A_G	L_LDL_C_pct	A	G	0.5203	0.0366	0.0314	0.4831	-0.0334	0.002	63.89	--+	44.7	3.616	2	0.7852	Cholesterol to Total Lipids in Large LDL percentage	%	Relative lipoprotein lipid concentrations	Large LDL ratios	Percentage	23615	23915	-0.0615917	0.050144	0.658891	0.0303684	0.0228914	0.733691	0.0335955	0.00197803	63.9695	rs1001484||rs1005902||rs1029388||rs1056620||rs10744774||rs10744777||rs10744782||rs10774600||rs10774621||rs10774624||rs10774625||rs10849925||rs10849937||rs10849962||rs10850001||rs10850031||rs10850036||rs10850071||rs11065340||rs11065505||rs11065675||rs11065822||rs11065898||rs11065961||rs11065979||rs11065987||rs11065991||rs11066188||rs11066283||rs11066284||rs11066301||rs11066309||rs11066320||rs11066390||rs11066395||rs11066412||rs111338191||rs111818253||rs11513729||rs12184466||rs12321621||rs12580178||rs12580337||rs1265564||rs1265565||rs1265566||rs17630235||rs17696736||rs2009170||rs2013002||rs2073950||rs2238151||rs233701||rs233716||rs233721||rs2339717||rs2339905||rs2384049||rs2891403||rs3184504||rs35350651||rs3742003||rs3752630||rs376877108||rs3803170||rs3809272||rs3825393||rs3847952||rs3858704||rs4098854||rs4378452||rs4426183||rs4646777||rs4766462||rs4766519||rs4766566||rs4766578||rs4766897||rs4767068||rs4767293||rs4767364||rs530225620||rs541707256||rs549381025||rs565349424||rs570600621||rs570920196||rs58235019||rs597808||rs598711||rs60661425||rs614591||rs615134||rs619010||rs61941261||rs61941262||rs629404||rs630512||rs630616||rs632650||rs6489857||rs648997||rs6490029||rs6490061||rs6490294||rs653178||rs666727||rs678436||rs695871||rs7134740||rs7137828||rs7138688||rs71442743||rs7294902||rs7295396||rs7296313||rs7298532||rs7304705||rs7309325||rs7309505||rs7310615||rs73201772||rs73413596||rs739496||rs77215829||rs77684561||rs7953257||rs7956202||rs7959696||rs7968960||rs7973950||rs7974266||rs7974772||rs7978068||rs7978737||rs7978851||rs847888||rs847895||rs9971942	TRUE	intron_variant	MODIFIER	ATXN2	ENSG00000204842	0.464	0.990349	111884608	rs3184504	missense_variant	MODERATE	ENSG00000111252	SH2B3	10.83	ATXN2 (64122) - ENSG00000204842	ATXN2 (14609) - ENSG00000204842
12_35	108318630	113264880	FALSE	12	111973358	111535554	rs597808	chr12:111973358_A_G	L_LDL_FC	A	G	0.5205	0.0375	0.0314	0.4831	-0.0297	0.002	47.27	--+	76	8.324	2	1.807	Free Cholesterol in Large LDL	mmol/L	Lipoprotein subclasses	Large LDL (average diameter 25.5 nm)	Non-derived	23535	23835	-0.115643	0.0509584	1.63364	0.0202237	0.0231231	0.418178	0.0299962	0.00204909	47.7986	rs1001484||rs1005902||rs1029388||rs1056620||rs10744774||rs10744777||rs10744782||rs10774600||rs10774621||rs10774624||rs10774625||rs10849925||rs10849937||rs10849962||rs10850001||rs10850031||rs10850036||rs10850071||rs11065340||rs11065505||rs11065675||rs11065822||rs11065898||rs11065961||rs11065979||rs11065987||rs11065991||rs11066188||rs11066283||rs11066284||rs11066301||rs11066309||rs11066320||rs11066390||rs11066395||rs11066412||rs111338191||rs111818253||rs11513729||rs12184466||rs12321621||rs12580178||rs12580337||rs1265564||rs1265565||rs1265566||rs17630235||rs17696736||rs2009170||rs2013002||rs2073950||rs2238151||rs233701||rs233716||rs233721||rs2339717||rs2339905||rs2384049||rs2891403||rs3184504||rs35350651||rs3742003||rs3752630||rs376877108||rs3803170||rs3809272||rs3825393||rs3847952||rs3858704||rs4098854||rs4378452||rs4426183||rs4646777||rs4766462||rs4766519||rs4766566||rs4766578||rs4766897||rs4767068||rs4767293||rs4767364||rs530225620||rs541707256||rs549381025||rs565349424||rs570600621||rs570920196||rs58235019||rs597808||rs598711||rs60661425||rs614591||rs615134||rs619010||rs61941261||rs61941262||rs629404||rs630512||rs630616||rs632650||rs6489857||rs648997||rs6490029||rs6490061||rs6490294||rs653178||rs666727||rs678436||rs695871||rs7134740||rs7137828||rs7138688||rs71442743||rs7294902||rs7295396||rs7296313||rs7298532||rs7304705||rs7309325||rs7309505||rs7310615||rs73201772||rs73413596||rs739496||rs77215829||rs77684561||rs7953257||rs7956202||rs7959696||rs7968960||rs7973950||rs7974266||rs7974772||rs7978068||rs7978737||rs7978851||rs847888||rs847895||rs9971942	TRUE	intron_variant	MODIFIER	ATXN2	ENSG00000204842	0.464	0.990349	111884608	rs3184504	missense_variant	MODERATE	ENSG00000111252	SH2B3	10.83	ATXN2 (64122) - ENSG00000204842	ATXN2 (14609) - ENSG00000204842
12_35	108318630	113264880	FALSE	12	111973358	111535554	rs597808	chr12:111973358_A_G	L_LDL_FC_pct	A	G	0.5202	0.0359	0.0314	0.4831	-0.0209	0.0019	27.66	--+	74.7	7.919	2	1.72	Free Cholesterol to Total Lipids in Large LDL percentage	%	Relative lipoprotein lipid concentrations	Large LDL ratios	Percentage	23617	23917	-0.0884714	0.0490712	1.1463	0.0594871	0.0224753	2.09012	0.0207896	0.00189958	27.1503	rs1001484||rs1005902||rs1029388||rs1056620||rs10744774||rs10744777||rs10744782||rs10774600||rs10774621||rs10774624||rs10774625||rs10849925||rs10849937||rs10849962||rs10850001||rs10850031||rs10850036||rs10850071||rs11065340||rs11065505||rs11065675||rs11065822||rs11065898||rs11065961||rs11065979||rs11065987||rs11065991||rs11066188||rs11066283||rs11066284||rs11066301||rs11066309||rs11066320||rs11066390||rs11066395||rs11066412||rs111338191||rs111818253||rs11513729||rs12184466||rs12321621||rs12580178||rs12580337||rs1265564||rs1265565||rs1265566||rs17630235||rs17696736||rs2009170||rs2013002||rs2073950||rs2238151||rs233701||rs233716||rs233721||rs2339717||rs2339905||rs2384049||rs2891403||rs3184504||rs35350651||rs3742003||rs3752630||rs376877108||rs3803170||rs3809272||rs3825393||rs3847952||rs3858704||rs4098854||rs4378452||rs4426183||rs4646777||rs4766462||rs4766519||rs4766566||rs4766578||rs4766897||rs4767068||rs4767293||rs4767364||rs530225620||rs541707256||rs549381025||rs565349424||rs570600621||rs570920196||rs58235019||rs597808||rs598711||rs60661425||rs614591||rs615134||rs619010||rs61941261||rs61941262||rs629404||rs630512||rs630616||rs632650||rs6489857||rs648997||rs6490029||rs6490061||rs6490294||rs653178||rs666727||rs678436||rs695871||rs7134740||rs7137828||rs7138688||rs71442743||rs7294902||rs7295396||rs7296313||rs7298532||rs7304705||rs7309325||rs7309505||rs7310615||rs73201772||rs73413596||rs739496||rs77215829||rs77684561||rs7953257||rs7956202||rs7959696||rs7968960||rs7973950||rs7974266||rs7974772||rs7978068||rs7978737||rs7978851||rs847888||rs847895||rs9971942	TRUE	intron_variant	MODIFIER	ATXN2	ENSG00000204842	0.464	0.990349	111884608	rs3184504	missense_variant	MODERATE	ENSG00000111252	SH2B3	10.83	ATXN2 (64122) - ENSG00000204842	ATXN2 (14609) - ENSG00000204842
12_35	108318630	113264880	FALSE	12	111973358	111535554	rs597808	chr12:111973358_A_G	L_LDL_L	A	G	0.5206	0.0377	0.0314	0.4831	-0.028	0.0021	41.25	--+	71.7	7.056	2	1.532	Total Lipids in Large LDL	mmol/L	Lipoprotein subclasses	Large LDL (average diameter 25.5 nm)	Composite	23531	23831	-0.105067	0.0510833	1.40113	0.0164432	0.0232411	0.319435	0.0283164	0.00207288	41.757	rs1001484||rs1005902||rs1029388||rs1056620||rs10744774||rs10744777||rs10744782||rs10774600||rs10774621||rs10774624||rs10774625||rs10849925||rs10849937||rs10849962||rs10850001||rs10850031||rs10850036||rs10850071||rs11065340||rs11065505||rs11065675||rs11065822||rs11065898||rs11065961||rs11065979||rs11065987||rs11065991||rs11066188||rs11066283||rs11066284||rs11066301||rs11066309||rs11066320||rs11066390||rs11066395||rs11066412||rs111338191||rs111818253||rs11513729||rs12184466||rs12321621||rs12580178||rs12580337||rs1265564||rs1265565||rs1265566||rs17630235||rs17696736||rs2009170||rs2013002||rs2073950||rs2238151||rs233701||rs233716||rs233721||rs2339717||rs2339905||rs2384049||rs2891403||rs3184504||rs35350651||rs3742003||rs3752630||rs376877108||rs3803170||rs3809272||rs3825393||rs3847952||rs3858704||rs4098854||rs4378452||rs4426183||rs4646777||rs4766462||rs4766519||rs4766566||rs4766578||rs4766897||rs4767068||rs4767293||rs4767364||rs530225620||rs541707256||rs549381025||rs565349424||rs570600621||rs570920196||rs58235019||rs597808||rs598711||rs60661425||rs614591||rs615134||rs619010||rs61941261||rs61941262||rs629404||rs630512||rs630616||rs632650||rs6489857||rs648997||rs6490029||rs6490061||rs6490294||rs653178||rs666727||rs678436||rs695871||rs7134740||rs7137828||rs7138688||rs71442743||rs7294902||rs7295396||rs7296313||rs7298532||rs7304705||rs7309325||rs7309505||rs7310615||rs73201772||rs73413596||rs739496||rs77215829||rs77684561||rs7953257||rs7956202||rs7959696||rs7968960||rs7973950||rs7974266||rs7974772||rs7978068||rs7978737||rs7978851||rs847888||rs847895||rs9971942	TRUE	intron_variant	MODIFIER	ATXN2	ENSG00000204842	0.464	0.990349	111884608	rs3184504	missense_variant	MODERATE	ENSG00000111252	SH2B3	10.83	ATXN2 (64122) - ENSG00000204842	ATXN2 (14609) - ENSG00000204842
12_35	108318630	113264880	FALSE	12	111973358	111535554	rs597808	chr12:111973358_A_G	L_LDL_PL	A	G	0.5206	0.0379	0.0314	0.4831	-0.0276	0.0021	39.83	--+	69.6	6.571	2	1.427	Phospholipids in Large LDL	mmol/L	Lipoprotein subclasses	Large LDL (average diameter 25.5 nm)	Non-derived	23532	23832	-0.101206	0.0510664	1.32335	0.0173532	0.0231918	0.342646	0.0278457	0.00207633	40.2829	rs1001484||rs1005902||rs1029388||rs1056620||rs10744774||rs10744777||rs10744782||rs10774600||rs10774621||rs10774624||rs10774625||rs10849925||rs10849937||rs10849962||rs10850001||rs10850031||rs10850036||rs10850071||rs11065340||rs11065505||rs11065675||rs11065822||rs11065898||rs11065961||rs11065979||rs11065987||rs11065991||rs11066188||rs11066283||rs11066284||rs11066301||rs11066309||rs11066320||rs11066390||rs11066395||rs11066412||rs111338191||rs111818253||rs11513729||rs12184466||rs12321621||rs12580178||rs12580337||rs1265564||rs1265565||rs1265566||rs17630235||rs17696736||rs2009170||rs2013002||rs2073950||rs2238151||rs233701||rs233716||rs233721||rs2339717||rs2339905||rs2384049||rs2891403||rs3184504||rs35350651||rs3742003||rs3752630||rs376877108||rs3803170||rs3809272||rs3825393||rs3847952||rs3858704||rs4098854||rs4378452||rs4426183||rs4646777||rs4766462||rs4766519||rs4766566||rs4766578||rs4766897||rs4767068||rs4767293||rs4767364||rs530225620||rs541707256||rs549381025||rs565349424||rs570600621||rs570920196||rs58235019||rs597808||rs598711||rs60661425||rs614591||rs615134||rs619010||rs61941261||rs61941262||rs629404||rs630512||rs630616||rs632650||rs6489857||rs648997||rs6490029||rs6490061||rs6490294||rs653178||rs666727||rs678436||rs695871||rs7134740||rs7137828||rs7138688||rs71442743||rs7294902||rs7295396||rs7296313||rs7298532||rs7304705||rs7309325||rs7309505||rs7310615||rs73201772||rs73413596||rs739496||rs77215829||rs77684561||rs7953257||rs7956202||rs7959696||rs7968960||rs7973950||rs7974266||rs7974772||rs7978068||rs7978737||rs7978851||rs847888||rs847895||rs9971942	TRUE	intron_variant	MODIFIER	ATXN2	ENSG00000204842	0.464	0.990349	111884608	rs3184504	missense_variant	MODERATE	ENSG00000111252	SH2B3	10.83	ATXN2 (64122) - ENSG00000204842	ATXN2 (14609) - ENSG00000204842
12_35	108318630	113264880	FALSE	12	111973358	111535554	rs597808	chr12:111973358_A_G	L_LDL_TG_pct	A	G	0.5203	0.0364	0.0314	0.4831	0.0308	0.0019	55.77	++-	6.9	2.149	2	0.4665	Triglycerides to Total Lipids in Large LDL percentage	%	Relative lipoprotein lipid concentrations	Large LDL ratios	Percentage	23618	23918	0.032845	0.049376	0.295917	-0.0466923	0.0227741	1.39425	-0.0307827	0.0019533	55.2273	rs1001484||rs1005902||rs1029388||rs1056620||rs10744774||rs10744777||rs10744782||rs10774600||rs10774621||rs10774624||rs10774625||rs10849925||rs10849937||rs10849962||rs10850001||rs10850031||rs10850036||rs10850071||rs11065340||rs11065505||rs11065675||rs11065822||rs11065898||rs11065961||rs11065979||rs11065987||rs11065991||rs11066188||rs11066283||rs11066284||rs11066301||rs11066309||rs11066320||rs11066390||rs11066395||rs11066412||rs111338191||rs111818253||rs11513729||rs12184466||rs12321621||rs12580178||rs12580337||rs1265564||rs1265565||rs1265566||rs17630235||rs17696736||rs2009170||rs2013002||rs2073950||rs2238151||rs233701||rs233716||rs233721||rs2339717||rs2339905||rs2384049||rs2891403||rs3184504||rs35350651||rs3742003||rs3752630||rs376877108||rs3803170||rs3809272||rs3825393||rs3847952||rs3858704||rs4098854||rs4378452||rs4426183||rs4646777||rs4766462||rs4766519||rs4766566||rs4766578||rs4766897||rs4767068||rs4767293||rs4767364||rs530225620||rs541707256||rs549381025||rs565349424||rs570600621||rs570920196||rs58235019||rs597808||rs598711||rs60661425||rs614591||rs615134||rs619010||rs61941261||rs61941262||rs629404||rs630512||rs630616||rs632650||rs6489857||rs648997||rs6490029||rs6490061||rs6490294||rs653178||rs666727||rs678436||rs695871||rs7134740||rs7137828||rs7138688||rs71442743||rs7294902||rs7295396||rs7296313||rs7298532||rs7304705||rs7309325||rs7309505||rs7310615||rs73201772||rs73413596||rs739496||rs77215829||rs77684561||rs7953257||rs7956202||rs7959696||rs7968960||rs7973950||rs7974266||rs7974772||rs7978068||rs7978737||rs7978851||rs847888||rs847895||rs9971942	TRUE	intron_variant	MODIFIER	ATXN2	ENSG00000204842	0.464	0.990349	111884608	rs3184504	missense_variant	MODERATE	ENSG00000111252	SH2B3	10.83	ATXN2 (64122) - ENSG00000204842	ATXN2 (14609) - ENSG00000204842
12_35	108318630	113264880	FALSE	12	111973358	111535554	rs597808	chr12:111973358_A_G	M_LDL_C_pct	A	G	0.5207	0.0382	0.0314	0.4831	-0.0252	0.0021	32.91	--+	0	0.764	2	0.1658	Cholesterol to Total Lipids in Medium LDL percentage	%	Relative lipoprotein lipid concentrations	Medium LDL ratios	Percentage	23620	23920	-0.0186284	0.0507814	0.146459	0.0220894	0.0231829	0.46766	0.0252681	0.00209243	32.8491	rs1001484||rs1005902||rs1029388||rs1056620||rs10744774||rs10744777||rs10744782||rs10774600||rs10774621||rs10774624||rs10774625||rs10849925||rs10849937||rs10849962||rs10850001||rs10850031||rs10850036||rs10850071||rs11065340||rs11065505||rs11065675||rs11065822||rs11065898||rs11065961||rs11065979||rs11065987||rs11065991||rs11066188||rs11066283||rs11066284||rs11066301||rs11066309||rs11066320||rs11066390||rs11066395||rs11066412||rs111338191||rs111818253||rs11513729||rs12184466||rs12321621||rs12580178||rs12580337||rs1265564||rs1265565||rs1265566||rs17630235||rs17696736||rs2009170||rs2013002||rs2073950||rs2238151||rs233701||rs233716||rs233721||rs2339717||rs2339905||rs2384049||rs2891403||rs3184504||rs35350651||rs3742003||rs3752630||rs376877108||rs3803170||rs3809272||rs3825393||rs3847952||rs3858704||rs4098854||rs4378452||rs4426183||rs4646777||rs4766462||rs4766519||rs4766566||rs4766578||rs4766897||rs4767068||rs4767293||rs4767364||rs530225620||rs541707256||rs549381025||rs565349424||rs570600621||rs570920196||rs58235019||rs597808||rs598711||rs60661425||rs614591||rs615134||rs619010||rs61941261||rs61941262||rs629404||rs630512||rs630616||rs632650||rs6489857||rs648997||rs6490029||rs6490061||rs6490294||rs653178||rs666727||rs678436||rs695871||rs7134740||rs7137828||rs7138688||rs71442743||rs7294902||rs7295396||rs7296313||rs7298532||rs7304705||rs7309325||rs7309505||rs7310615||rs73201772||rs73413596||rs739496||rs77215829||rs77684561||rs7953257||rs7956202||rs7959696||rs7968960||rs7973950||rs7974266||rs7974772||rs7978068||rs7978737||rs7978851||rs847888||rs847895||rs9971942	TRUE	intron_variant	MODIFIER	ATXN2	ENSG00000204842	0.464	0.990349	111884608	rs3184504	missense_variant	MODERATE	ENSG00000111252	SH2B3	10.83	ATXN2 (64122) - ENSG00000204842	ATXN2 (14609) - ENSG00000204842
12_35	108318630	113264880	FALSE	12	111973358	111535554	rs597808	chr12:111973358_A_G	M_LDL_FC	A	G	0.5206	0.0379	0.0314	0.4831	-0.0284	0.0021	42.09	--+	71.7	7.074	2	1.536	Free Cholesterol in Medium LDL	mmol/L	Lipoprotein subclasses	Medium LDL (average diameter 23 nm)	Non-derived	23542	23842	-0.102464	0.0509049	1.35527	0.0129477	0.0232557	0.2383	0.0287189	0.00207886	42.6824	rs1001484||rs1005902||rs1029388||rs1056620||rs10744774||rs10744777||rs10744782||rs10774600||rs10774621||rs10774624||rs10774625||rs10849925||rs10849937||rs10849962||rs10850001||rs10850031||rs10850036||rs10850071||rs11065340||rs11065505||rs11065675||rs11065822||rs11065898||rs11065961||rs11065979||rs11065987||rs11065991||rs11066188||rs11066283||rs11066284||rs11066301||rs11066309||rs11066320||rs11066390||rs11066395||rs11066412||rs111338191||rs111818253||rs11513729||rs12184466||rs12321621||rs12580178||rs12580337||rs1265564||rs1265565||rs1265566||rs17630235||rs17696736||rs2009170||rs2013002||rs2073950||rs2238151||rs233701||rs233716||rs233721||rs2339717||rs2339905||rs2384049||rs2891403||rs3184504||rs35350651||rs3742003||rs3752630||rs376877108||rs3803170||rs3809272||rs3825393||rs3847952||rs3858704||rs4098854||rs4378452||rs4426183||rs4646777||rs4766462||rs4766519||rs4766566||rs4766578||rs4766897||rs4767068||rs4767293||rs4767364||rs530225620||rs541707256||rs549381025||rs565349424||rs570600621||rs570920196||rs58235019||rs597808||rs598711||rs60661425||rs614591||rs615134||rs619010||rs61941261||rs61941262||rs629404||rs630512||rs630616||rs632650||rs6489857||rs648997||rs6490029||rs6490061||rs6490294||rs653178||rs666727||rs678436||rs695871||rs7134740||rs7137828||rs7138688||rs71442743||rs7294902||rs7295396||rs7296313||rs7298532||rs7304705||rs7309325||rs7309505||rs7310615||rs73201772||rs73413596||rs739496||rs77215829||rs77684561||rs7953257||rs7956202||rs7959696||rs7968960||rs7973950||rs7974266||rs7974772||rs7978068||rs7978737||rs7978851||rs847888||rs847895||rs9971942	TRUE	intron_variant	MODIFIER	ATXN2	ENSG00000204842	0.464	0.990349	111884608	rs3184504	missense_variant	MODERATE	ENSG00000111252	SH2B3	10.83	ATXN2 (64122) - ENSG00000204842	ATXN2 (14609) - ENSG00000204842
12_35	108318630	113264880	FALSE	12	111973358	111535554	rs597808	chr12:111973358_A_G	M_LDL_P	A	G	0.5207	0.0383	0.0314	0.4831	-0.0211	0.0021	22.96	--+	43.7	3.554	2	0.7717	Concentration of Medium LDL Particles	mmol/L	Lipoprotein subclasses	Medium LDL (average diameter 23 nm)	Non-derived	23537	23837	-0.0727875	0.0510501	0.812693	0.0117525	0.0234054	0.210717	0.0213306	0.00211277	23.2401	rs1001484||rs1005902||rs1029388||rs1056620||rs10744774||rs10744777||rs10744782||rs10774600||rs10774621||rs10774624||rs10774625||rs10849925||rs10849937||rs10849962||rs10850001||rs10850031||rs10850036||rs10850071||rs11065340||rs11065505||rs11065675||rs11065822||rs11065898||rs11065961||rs11065979||rs11065987||rs11065991||rs11066188||rs11066283||rs11066284||rs11066301||rs11066309||rs11066320||rs11066390||rs11066395||rs11066412||rs111338191||rs111818253||rs11513729||rs12184466||rs12321621||rs12580178||rs12580337||rs1265564||rs1265565||rs1265566||rs17630235||rs17696736||rs2009170||rs2013002||rs2073950||rs2238151||rs233701||rs233716||rs233721||rs2339717||rs2339905||rs2384049||rs2891403||rs3184504||rs35350651||rs3742003||rs3752630||rs376877108||rs3803170||rs3809272||rs3825393||rs3847952||rs3858704||rs4098854||rs4378452||rs4426183||rs4646777||rs4766462||rs4766519||rs4766566||rs4766578||rs4766897||rs4767068||rs4767293||rs4767364||rs530225620||rs541707256||rs549381025||rs565349424||rs570600621||rs570920196||rs58235019||rs597808||rs598711||rs60661425||rs614591||rs615134||rs619010||rs61941261||rs61941262||rs629404||rs630512||rs630616||rs632650||rs6489857||rs648997||rs6490029||rs6490061||rs6490294||rs653178||rs666727||rs678436||rs695871||rs7134740||rs7137828||rs7138688||rs71442743||rs7294902||rs7295396||rs7296313||rs7298532||rs7304705||rs7309325||rs7309505||rs7310615||rs73201772||rs73413596||rs739496||rs77215829||rs77684561||rs7953257||rs7956202||rs7959696||rs7968960||rs7973950||rs7974266||rs7974772||rs7978068||rs7978737||rs7978851||rs847888||rs847895||rs9971942	TRUE	intron_variant	MODIFIER	ATXN2	ENSG00000204842	0.464	0.990349	111884608	rs3184504	missense_variant	MODERATE	ENSG00000111252	SH2B3	10.83	ATXN2 (64122) - ENSG00000204842	ATXN2 (14609) - ENSG00000204842
12_35	108318630	113264880	FALSE	12	111973358	111535554	rs597808	chr12:111973358_A_G	M_LDL_TG_pct	A	G	0.5203	0.0366	0.0314	0.4831	0.0289	0.002	48.26	++-	0	1.432	2	0.311	Triglycerides to Total Lipids in Medium LDL percentage	%	Relative lipoprotein lipid concentrations	Medium LDL ratios	Percentage	23623	23923	0.0190941	0.0494034	0.155442	-0.0448731	0.022878	1.3025	-0.0288333	0.00197164	47.7046	rs1001484||rs1005902||rs1029388||rs1056620||rs10744774||rs10744777||rs10744782||rs10774600||rs10774621||rs10774624||rs10774625||rs10849925||rs10849937||rs10849962||rs10850001||rs10850031||rs10850036||rs10850071||rs11065340||rs11065505||rs11065675||rs11065822||rs11065898||rs11065961||rs11065979||rs11065987||rs11065991||rs11066188||rs11066283||rs11066284||rs11066301||rs11066309||rs11066320||rs11066390||rs11066395||rs11066412||rs111338191||rs111818253||rs11513729||rs12184466||rs12321621||rs12580178||rs12580337||rs1265564||rs1265565||rs1265566||rs17630235||rs17696736||rs2009170||rs2013002||rs2073950||rs2238151||rs233701||rs233716||rs233721||rs2339717||rs2339905||rs2384049||rs2891403||rs3184504||rs35350651||rs3742003||rs3752630||rs376877108||rs3803170||rs3809272||rs3825393||rs3847952||rs3858704||rs4098854||rs4378452||rs4426183||rs4646777||rs4766462||rs4766519||rs4766566||rs4766578||rs4766897||rs4767068||rs4767293||rs4767364||rs530225620||rs541707256||rs549381025||rs565349424||rs570600621||rs570920196||rs58235019||rs597808||rs598711||rs60661425||rs614591||rs615134||rs619010||rs61941261||rs61941262||rs629404||rs630512||rs630616||rs632650||rs6489857||rs648997||rs6490029||rs6490061||rs6490294||rs653178||rs666727||rs678436||rs695871||rs7134740||rs7137828||rs7138688||rs71442743||rs7294902||rs7295396||rs7296313||rs7298532||rs7304705||rs7309325||rs7309505||rs7310615||rs73201772||rs73413596||rs739496||rs77215829||rs77684561||rs7953257||rs7956202||rs7959696||rs7968960||rs7973950||rs7974266||rs7974772||rs7978068||rs7978737||rs7978851||rs847888||rs847895||rs9971942	TRUE	intron_variant	MODIFIER	ATXN2	ENSG00000204842	0.464	0.990349	111884608	rs3184504	missense_variant	MODERATE	ENSG00000111252	SH2B3	10.83	ATXN2 (64122) - ENSG00000204842	ATXN2 (14609) - ENSG00000204842
12_35	108318630	113264880	FALSE	12	111973358	111535554	rs597808	chr12:111973358_A_G	M_VLDL_C	A	G	0.5206	0.0381	0.0314	0.4831	-0.0239	0.0021	29.59	--+	60.4	5.055	2	1.098	Cholesterol in Medium VLDL	mmol/L	Lipoprotein subclasses	Medium VLDL (average diameter 44.5 nm)	Composite	23505	23805	-0.0804599	0.0509357	0.942372	0.00265827	0.0232911	0.0413727	0.0242334	0.00209747	30.1503	rs1001484||rs1005902||rs1029388||rs1056620||rs10744774||rs10744777||rs10744782||rs10774600||rs10774621||rs10774624||rs10774625||rs10849925||rs10849937||rs10849962||rs10850001||rs10850031||rs10850036||rs10850071||rs11065340||rs11065505||rs11065675||rs11065822||rs11065898||rs11065961||rs11065979||rs11065987||rs11065991||rs11066188||rs11066283||rs11066284||rs11066301||rs11066309||rs11066320||rs11066390||rs11066395||rs11066412||rs111338191||rs111818253||rs11513729||rs12184466||rs12321621||rs12580178||rs12580337||rs1265564||rs1265565||rs1265566||rs17630235||rs17696736||rs2009170||rs2013002||rs2073950||rs2238151||rs233701||rs233716||rs233721||rs2339717||rs2339905||rs2384049||rs2891403||rs3184504||rs35350651||rs3742003||rs3752630||rs376877108||rs3803170||rs3809272||rs3825393||rs3847952||rs3858704||rs4098854||rs4378452||rs4426183||rs4646777||rs4766462||rs4766519||rs4766566||rs4766578||rs4766897||rs4767068||rs4767293||rs4767364||rs530225620||rs541707256||rs549381025||rs565349424||rs570600621||rs570920196||rs58235019||rs597808||rs598711||rs60661425||rs614591||rs615134||rs619010||rs61941261||rs61941262||rs629404||rs630512||rs630616||rs632650||rs6489857||rs648997||rs6490029||rs6490061||rs6490294||rs653178||rs666727||rs678436||rs695871||rs7134740||rs7137828||rs7138688||rs71442743||rs7294902||rs7295396||rs7296313||rs7298532||rs7304705||rs7309325||rs7309505||rs7310615||rs73201772||rs73413596||rs739496||rs77215829||rs77684561||rs7953257||rs7956202||rs7959696||rs7968960||rs7973950||rs7974266||rs7974772||rs7978068||rs7978737||rs7978851||rs847888||rs847895||rs9971942	TRUE	intron_variant	MODIFIER	ATXN2	ENSG00000204842	0.464	0.990349	111884608	rs3184504	missense_variant	MODERATE	ENSG00000111252	SH2B3	10.83	ATXN2 (64122) - ENSG00000204842	ATXN2 (14609) - ENSG00000204842
12_35	108318630	113264880	FALSE	12	111973358	111535554	rs597808	chr12:111973358_A_G	M_VLDL_CE	A	G	0.5206	0.0379	0.0314	0.4831	-0.0255	0.0021	34.32	--+	64.3	5.608	2	1.218	Cholesteryl Esters in Medium VLDL	mmol/L	Lipoprotein subclasses	Medium VLDL (average diameter 44.5 nm)	Non-derived	23506	23806	-0.0858194	0.0510147	1.03376	0.00465665	0.0231697	0.0753516	0.0259017	0.00207839	34.9217	rs1001484||rs1005902||rs1029388||rs1056620||rs10744774||rs10744777||rs10744782||rs10774600||rs10774621||rs10774624||rs10774625||rs10849925||rs10849937||rs10849962||rs10850001||rs10850031||rs10850036||rs10850071||rs11065340||rs11065505||rs11065675||rs11065822||rs11065898||rs11065961||rs11065979||rs11065987||rs11065991||rs11066188||rs11066283||rs11066284||rs11066301||rs11066309||rs11066320||rs11066390||rs11066395||rs11066412||rs111338191||rs111818253||rs11513729||rs12184466||rs12321621||rs12580178||rs12580337||rs1265564||rs1265565||rs1265566||rs17630235||rs17696736||rs2009170||rs2013002||rs2073950||rs2238151||rs233701||rs233716||rs233721||rs2339717||rs2339905||rs2384049||rs2891403||rs3184504||rs35350651||rs3742003||rs3752630||rs376877108||rs3803170||rs3809272||rs3825393||rs3847952||rs3858704||rs4098854||rs4378452||rs4426183||rs4646777||rs4766462||rs4766519||rs4766566||rs4766578||rs4766897||rs4767068||rs4767293||rs4767364||rs530225620||rs541707256||rs549381025||rs565349424||rs570600621||rs570920196||rs58235019||rs597808||rs598711||rs60661425||rs614591||rs615134||rs619010||rs61941261||rs61941262||rs629404||rs630512||rs630616||rs632650||rs6489857||rs648997||rs6490029||rs6490061||rs6490294||rs653178||rs666727||rs678436||rs695871||rs7134740||rs7137828||rs7138688||rs71442743||rs7294902||rs7295396||rs7296313||rs7298532||rs7304705||rs7309325||rs7309505||rs7310615||rs73201772||rs73413596||rs739496||rs77215829||rs77684561||rs7953257||rs7956202||rs7959696||rs7968960||rs7973950||rs7974266||rs7974772||rs7978068||rs7978737||rs7978851||rs847888||rs847895||rs9971942	TRUE	intron_variant	MODIFIER	ATXN2	ENSG00000204842	0.464	0.990349	111884608	rs3184504	missense_variant	MODERATE	ENSG00000111252	SH2B3	10.83	ATXN2 (64122) - ENSG00000204842	ATXN2 (14609) - ENSG00000204842
12_35	108318630	113264880	FALSE	12	111973358	111535554	rs597808	chr12:111973358_A_G	M_VLDL_CE_pct	A	G	0.5202	0.0357	0.0314	0.4831	-0.0238	0.0019	35.47	--+	81.3	10.696	2	2.323	Cholesteryl Esters to Total Lipids in Medium VLDL percentage	%	Relative lipoprotein lipid concentrations	Medium VLDL ratios	Percentage	23596	23896	-0.133555	0.0491525	2.18148	0.0388463	0.0225874	1.06821	0.023916	0.00190169	35.5444	rs1001484||rs1005902||rs1029388||rs1056620||rs10744774||rs10744777||rs10744782||rs10774600||rs10774621||rs10774624||rs10774625||rs10849925||rs10849937||rs10849962||rs10850001||rs10850031||rs10850036||rs10850071||rs11065340||rs11065505||rs11065675||rs11065822||rs11065898||rs11065961||rs11065979||rs11065987||rs11065991||rs11066188||rs11066283||rs11066284||rs11066301||rs11066309||rs11066320||rs11066390||rs11066395||rs11066412||rs111338191||rs111818253||rs11513729||rs12184466||rs12321621||rs12580178||rs12580337||rs1265564||rs1265565||rs1265566||rs17630235||rs17696736||rs2009170||rs2013002||rs2073950||rs2238151||rs233701||rs233716||rs233721||rs2339717||rs2339905||rs2384049||rs2891403||rs3184504||rs35350651||rs3742003||rs3752630||rs376877108||rs3803170||rs3809272||rs3825393||rs3847952||rs3858704||rs4098854||rs4378452||rs4426183||rs4646777||rs4766462||rs4766519||rs4766566||rs4766578||rs4766897||rs4767068||rs4767293||rs4767364||rs530225620||rs541707256||rs549381025||rs565349424||rs570600621||rs570920196||rs58235019||rs597808||rs598711||rs60661425||rs614591||rs615134||rs619010||rs61941261||rs61941262||rs629404||rs630512||rs630616||rs632650||rs6489857||rs648997||rs6490029||rs6490061||rs6490294||rs653178||rs666727||rs678436||rs695871||rs7134740||rs7137828||rs7138688||rs71442743||rs7294902||rs7295396||rs7296313||rs7298532||rs7304705||rs7309325||rs7309505||rs7310615||rs73201772||rs73413596||rs739496||rs77215829||rs77684561||rs7953257||rs7956202||rs7959696||rs7968960||rs7973950||rs7974266||rs7974772||rs7978068||rs7978737||rs7978851||rs847888||rs847895||rs9971942	TRUE	intron_variant	MODIFIER	ATXN2	ENSG00000204842	0.464	0.990349	111884608	rs3184504	missense_variant	MODERATE	ENSG00000111252	SH2B3	10.83	ATXN2 (64122) - ENSG00000204842	ATXN2 (14609) - ENSG00000204842
12_35	108318630	113264880	FALSE	12	111973358	111535554	rs597808	chr12:111973358_A_G	M_VLDL_C_pct	A	G	0.5202	0.0359	0.0314	0.4831	-0.0247	0.0019	37.78	--+	81.8	10.965	2	2.381	Cholesterol to Total Lipids in Medium VLDL percentage	%	Relative lipoprotein lipid concentrations	Medium VLDL ratios	Percentage	23595	23895	-0.136426	0.0493488	2.24409	0.0370013	0.0226394	0.990631	0.02489	0.00191436	37.9224	rs1001484||rs1005902||rs1029388||rs1056620||rs10744774||rs10744777||rs10744782||rs10774600||rs10774621||rs10774624||rs10774625||rs10849925||rs10849937||rs10849962||rs10850001||rs10850031||rs10850036||rs10850071||rs11065340||rs11065505||rs11065675||rs11065822||rs11065898||rs11065961||rs11065979||rs11065987||rs11065991||rs11066188||rs11066283||rs11066284||rs11066301||rs11066309||rs11066320||rs11066390||rs11066395||rs11066412||rs111338191||rs111818253||rs11513729||rs12184466||rs12321621||rs12580178||rs12580337||rs1265564||rs1265565||rs1265566||rs17630235||rs17696736||rs2009170||rs2013002||rs2073950||rs2238151||rs233701||rs233716||rs233721||rs2339717||rs2339905||rs2384049||rs2891403||rs3184504||rs35350651||rs3742003||rs3752630||rs376877108||rs3803170||rs3809272||rs3825393||rs3847952||rs3858704||rs4098854||rs4378452||rs4426183||rs4646777||rs4766462||rs4766519||rs4766566||rs4766578||rs4766897||rs4767068||rs4767293||rs4767364||rs530225620||rs541707256||rs549381025||rs565349424||rs570600621||rs570920196||rs58235019||rs597808||rs598711||rs60661425||rs614591||rs615134||rs619010||rs61941261||rs61941262||rs629404||rs630512||rs630616||rs632650||rs6489857||rs648997||rs6490029||rs6490061||rs6490294||rs653178||rs666727||rs678436||rs695871||rs7134740||rs7137828||rs7138688||rs71442743||rs7294902||rs7295396||rs7296313||rs7298532||rs7304705||rs7309325||rs7309505||rs7310615||rs73201772||rs73413596||rs739496||rs77215829||rs77684561||rs7953257||rs7956202||rs7959696||rs7968960||rs7973950||rs7974266||rs7974772||rs7978068||rs7978737||rs7978851||rs847888||rs847895||rs9971942	TRUE	intron_variant	MODIFIER	ATXN2	ENSG00000204842	0.464	0.990349	111884608	rs3184504	missense_variant	MODERATE	ENSG00000111252	SH2B3	10.83	ATXN2 (64122) - ENSG00000204842	ATXN2 (14609) - ENSG00000204842
12_35	108318630	113264880	FALSE	12	111973358	111535554	rs597808	chr12:111973358_A_G	M_VLDL_FC_pct	A	G	0.5203	0.0363	0.0314	0.4831	-0.0265	0.0019	41.3	--+	79.9	9.944	2	2.159	Free Cholesterol to Total Lipids in Medium VLDL percentage	%	Relative lipoprotein lipid concentrations	Medium VLDL ratios	Percentage	23597	23897	-0.131812	0.050286	2.05745	0.0301388	0.0228334	0.7285	0.0266733	0.00195658	41.5914	rs1001484||rs1005902||rs1029388||rs1056620||rs10744774||rs10744777||rs10744782||rs10774600||rs10774621||rs10774624||rs10774625||rs10849925||rs10849937||rs10849962||rs10850001||rs10850031||rs10850036||rs10850071||rs11065340||rs11065505||rs11065675||rs11065822||rs11065898||rs11065961||rs11065979||rs11065987||rs11065991||rs11066188||rs11066283||rs11066284||rs11066301||rs11066309||rs11066320||rs11066390||rs11066395||rs11066412||rs111338191||rs111818253||rs11513729||rs12184466||rs12321621||rs12580178||rs12580337||rs1265564||rs1265565||rs1265566||rs17630235||rs17696736||rs2009170||rs2013002||rs2073950||rs2238151||rs233701||rs233716||rs233721||rs2339717||rs2339905||rs2384049||rs2891403||rs3184504||rs35350651||rs3742003||rs3752630||rs376877108||rs3803170||rs3809272||rs3825393||rs3847952||rs3858704||rs4098854||rs4378452||rs4426183||rs4646777||rs4766462||rs4766519||rs4766566||rs4766578||rs4766897||rs4767068||rs4767293||rs4767364||rs530225620||rs541707256||rs549381025||rs565349424||rs570600621||rs570920196||rs58235019||rs597808||rs598711||rs60661425||rs614591||rs615134||rs619010||rs61941261||rs61941262||rs629404||rs630512||rs630616||rs632650||rs6489857||rs648997||rs6490029||rs6490061||rs6490294||rs653178||rs666727||rs678436||rs695871||rs7134740||rs7137828||rs7138688||rs71442743||rs7294902||rs7295396||rs7296313||rs7298532||rs7304705||rs7309325||rs7309505||rs7310615||rs73201772||rs73413596||rs739496||rs77215829||rs77684561||rs7953257||rs7956202||rs7959696||rs7968960||rs7973950||rs7974266||rs7974772||rs7978068||rs7978737||rs7978851||rs847888||rs847895||rs9971942	TRUE	intron_variant	MODIFIER	ATXN2	ENSG00000204842	0.464	0.990349	111884608	rs3184504	missense_variant	MODERATE	ENSG00000111252	SH2B3	10.83	ATXN2 (64122) - ENSG00000204842	ATXN2 (14609) - ENSG00000204842
12_35	108318630	113264880	FALSE	12	111973358	111535554	rs597808	chr12:111973358_A_G	M_VLDL_PL_pct	A	G	0.5203	0.0364	0.0314	0.4831	-0.0233	0.002	31.53	--+	70.3	6.745	2	1.465	Phospholipids to Total Lipids in Medium VLDL percentage	%	Relative lipoprotein lipid concentrations	Medium VLDL ratios	Percentage	23594	23894	-0.109017	0.0509885	1.48797	0.0237989	0.0229392	0.523585	0.0234975	0.00197962	31.7693	rs1001484||rs1005902||rs1029388||rs1056620||rs10744774||rs10744777||rs10744782||rs10774600||rs10774621||rs10774624||rs10774625||rs10849925||rs10849937||rs10849962||rs10850001||rs10850031||rs10850036||rs10850071||rs11065340||rs11065505||rs11065675||rs11065822||rs11065898||rs11065961||rs11065979||rs11065987||rs11065991||rs11066188||rs11066283||rs11066284||rs11066301||rs11066309||rs11066320||rs11066390||rs11066395||rs11066412||rs111338191||rs111818253||rs11513729||rs12184466||rs12321621||rs12580178||rs12580337||rs1265564||rs1265565||rs1265566||rs17630235||rs17696736||rs2009170||rs2013002||rs2073950||rs2238151||rs233701||rs233716||rs233721||rs2339717||rs2339905||rs2384049||rs2891403||rs3184504||rs35350651||rs3742003||rs3752630||rs376877108||rs3803170||rs3809272||rs3825393||rs3847952||rs3858704||rs4098854||rs4378452||rs4426183||rs4646777||rs4766462||rs4766519||rs4766566||rs4766578||rs4766897||rs4767068||rs4767293||rs4767364||rs530225620||rs541707256||rs549381025||rs565349424||rs570600621||rs570920196||rs58235019||rs597808||rs598711||rs60661425||rs614591||rs615134||rs619010||rs61941261||rs61941262||rs629404||rs630512||rs630616||rs632650||rs6489857||rs648997||rs6490029||rs6490061||rs6490294||rs653178||rs666727||rs678436||rs695871||rs7134740||rs7137828||rs7138688||rs71442743||rs7294902||rs7295396||rs7296313||rs7298532||rs7304705||rs7309325||rs7309505||rs7310615||rs73201772||rs73413596||rs739496||rs77215829||rs77684561||rs7953257||rs7956202||rs7959696||rs7968960||rs7973950||rs7974266||rs7974772||rs7978068||rs7978737||rs7978851||rs847888||rs847895||rs9971942	TRUE	intron_variant	MODIFIER	ATXN2	ENSG00000204842	0.464	0.990349	111884608	rs3184504	missense_variant	MODERATE	ENSG00000111252	SH2B3	10.83	ATXN2 (64122) - ENSG00000204842	ATXN2 (14609) - ENSG00000204842
12_35	108318630	113264880	FALSE	12	111973358	111535554	rs597808	chr12:111973358_A_G	M_VLDL_TG_pct	A	G	0.5202	0.036	0.0314	0.4831	0.0248	0.0019	37.41	++-	81.3	10.679	2	2.319	Triglycerides to Total Lipids in Medium VLDL percentage	%	Relative lipoprotein lipid concentrations	Medium VLDL ratios	Percentage	23598	23898	0.136369	0.0496976	2.2168	-0.0337276	0.0226988	0.862294	-0.0249619	0.00192786	37.6175	rs1001484||rs1005902||rs1029388||rs1056620||rs10744774||rs10744777||rs10744782||rs10774600||rs10774621||rs10774624||rs10774625||rs10849925||rs10849937||rs10849962||rs10850001||rs10850031||rs10850036||rs10850071||rs11065340||rs11065505||rs11065675||rs11065822||rs11065898||rs11065961||rs11065979||rs11065987||rs11065991||rs11066188||rs11066283||rs11066284||rs11066301||rs11066309||rs11066320||rs11066390||rs11066395||rs11066412||rs111338191||rs111818253||rs11513729||rs12184466||rs12321621||rs12580178||rs12580337||rs1265564||rs1265565||rs1265566||rs17630235||rs17696736||rs2009170||rs2013002||rs2073950||rs2238151||rs233701||rs233716||rs233721||rs2339717||rs2339905||rs2384049||rs2891403||rs3184504||rs35350651||rs3742003||rs3752630||rs376877108||rs3803170||rs3809272||rs3825393||rs3847952||rs3858704||rs4098854||rs4378452||rs4426183||rs4646777||rs4766462||rs4766519||rs4766566||rs4766578||rs4766897||rs4767068||rs4767293||rs4767364||rs530225620||rs541707256||rs549381025||rs565349424||rs570600621||rs570920196||rs58235019||rs597808||rs598711||rs60661425||rs614591||rs615134||rs619010||rs61941261||rs61941262||rs629404||rs630512||rs630616||rs632650||rs6489857||rs648997||rs6490029||rs6490061||rs6490294||rs653178||rs666727||rs678436||rs695871||rs7134740||rs7137828||rs7138688||rs71442743||rs7294902||rs7295396||rs7296313||rs7298532||rs7304705||rs7309325||rs7309505||rs7310615||rs73201772||rs73413596||rs739496||rs77215829||rs77684561||rs7953257||rs7956202||rs7959696||rs7968960||rs7973950||rs7974266||rs7974772||rs7978068||rs7978737||rs7978851||rs847888||rs847895||rs9971942	TRUE	intron_variant	MODIFIER	ATXN2	ENSG00000204842	0.464	0.990349	111884608	rs3184504	missense_variant	MODERATE	ENSG00000111252	SH2B3	10.83	ATXN2 (64122) - ENSG00000204842	ATXN2 (14609) - ENSG00000204842
12_35	108318630	113264880	FALSE	12	111973358	111535554	rs597808	chr12:111973358_A_G	Remnant_C	A	G	0.5206	0.038	0.0314	0.4831	-0.0224	0.0021	26.25	--+	58.4	4.804	2	1.043	Remnant Cholesterol (Non-HDL, Non-LDL -Cholesterol)	mmol/L	Cholesterol		Composite	23402	23702	-0.0869096	0.051037	1.05261	0.0119585	0.0232915	0.216345	0.0226666	0.00209281	26.6085	rs1001484||rs1005902||rs1029388||rs1056620||rs10744774||rs10744777||rs10744782||rs10774600||rs10774621||rs10774624||rs10774625||rs10849925||rs10849937||rs10849962||rs10850001||rs10850031||rs10850036||rs10850071||rs11065340||rs11065505||rs11065675||rs11065822||rs11065898||rs11065961||rs11065979||rs11065987||rs11065991||rs11066188||rs11066283||rs11066284||rs11066301||rs11066309||rs11066320||rs11066390||rs11066395||rs11066412||rs111338191||rs111818253||rs11513729||rs12184466||rs12321621||rs12580178||rs12580337||rs1265564||rs1265565||rs1265566||rs17630235||rs17696736||rs2009170||rs2013002||rs2073950||rs2238151||rs233701||rs233716||rs233721||rs2339717||rs2339905||rs2384049||rs2891403||rs3184504||rs35350651||rs3742003||rs3752630||rs376877108||rs3803170||rs3809272||rs3825393||rs3847952||rs3858704||rs4098854||rs4378452||rs4426183||rs4646777||rs4766462||rs4766519||rs4766566||rs4766578||rs4766897||rs4767068||rs4767293||rs4767364||rs530225620||rs541707256||rs549381025||rs565349424||rs570600621||rs570920196||rs58235019||rs597808||rs598711||rs60661425||rs614591||rs615134||rs619010||rs61941261||rs61941262||rs629404||rs630512||rs630616||rs632650||rs6489857||rs648997||rs6490029||rs6490061||rs6490294||rs653178||rs666727||rs678436||rs695871||rs7134740||rs7137828||rs7138688||rs71442743||rs7294902||rs7295396||rs7296313||rs7298532||rs7304705||rs7309325||rs7309505||rs7310615||rs73201772||rs73413596||rs739496||rs77215829||rs77684561||rs7953257||rs7956202||rs7959696||rs7968960||rs7973950||rs7974266||rs7974772||rs7978068||rs7978737||rs7978851||rs847888||rs847895||rs9971942	TRUE	intron_variant	MODIFIER	ATXN2	ENSG00000204842	0.464	0.990349	111884608	rs3184504	missense_variant	MODERATE	ENSG00000111252	SH2B3	10.83	ATXN2 (64122) - ENSG00000204842	ATXN2 (14609) - ENSG00000204842
12_35	108318630	113264880	FALSE	12	111973358	111535554	rs597808	chr12:111973358_A_G	S_LDL_C_pct	A	G	0.5207	0.0383	0.0314	0.4831	-0.0134	0.0021	10.02	--+	0	0.186	2	0.04049	Cholesterol to Total Lipids in Small LDL percentage	%	Relative lipoprotein lipid concentrations	Small LDL ratios	Percentage	23625	23925	-0.00414643	0.0506576	0.0292978	0.0193645	0.0230851	0.396246	0.0134226	0.00208679	9.90027	rs1001484||rs1005902||rs1029388||rs1056620||rs10744774||rs10744777||rs10744782||rs10774600||rs10774621||rs10774624||rs10774625||rs10849925||rs10849937||rs10849962||rs10850001||rs10850031||rs10850036||rs10850071||rs11065340||rs11065505||rs11065675||rs11065822||rs11065898||rs11065961||rs11065979||rs11065987||rs11065991||rs11066188||rs11066283||rs11066284||rs11066301||rs11066309||rs11066320||rs11066390||rs11066395||rs11066412||rs111338191||rs111818253||rs11513729||rs12184466||rs12321621||rs12580178||rs12580337||rs1265564||rs1265565||rs1265566||rs17630235||rs17696736||rs2009170||rs2013002||rs2073950||rs2238151||rs233701||rs233716||rs233721||rs2339717||rs2339905||rs2384049||rs2891403||rs3184504||rs35350651||rs3742003||rs3752630||rs376877108||rs3803170||rs3809272||rs3825393||rs3847952||rs3858704||rs4098854||rs4378452||rs4426183||rs4646777||rs4766462||rs4766519||rs4766566||rs4766578||rs4766897||rs4767068||rs4767293||rs4767364||rs530225620||rs541707256||rs549381025||rs565349424||rs570600621||rs570920196||rs58235019||rs597808||rs598711||rs60661425||rs614591||rs615134||rs619010||rs61941261||rs61941262||rs629404||rs630512||rs630616||rs632650||rs6489857||rs648997||rs6490029||rs6490061||rs6490294||rs653178||rs666727||rs678436||rs695871||rs7134740||rs7137828||rs7138688||rs71442743||rs7294902||rs7295396||rs7296313||rs7298532||rs7304705||rs7309325||rs7309505||rs7310615||rs73201772||rs73413596||rs739496||rs77215829||rs77684561||rs7953257||rs7956202||rs7959696||rs7968960||rs7973950||rs7974266||rs7974772||rs7978068||rs7978737||rs7978851||rs847888||rs847895||rs9971942	TRUE	intron_variant	MODIFIER	ATXN2	ENSG00000204842	0.464	0.990349	111884608	rs3184504	missense_variant	MODERATE	ENSG00000111252	SH2B3	10.83	ATXN2 (64122) - ENSG00000204842	ATXN2 (14609) - ENSG00000204842
12_35	108318630	113264880	FALSE	12	111973358	111535554	rs597808	chr12:111973358_A_G	S_LDL_FC	A	G	0.5205	0.0377	0.0314	0.4831	-0.0291	0.0021	44.88	--+	74.5	7.842	2	1.703	Free Cholesterol in Small LDL	mmol/L	Lipoprotein subclasses	Small LDL (average diameter 18.7 nm)	Non-derived	23549	23849	-0.105095	0.0507793	1.4147	0.00810247	0.0232331	0.138299	0.0295204	0.00206507	45.6294	rs1001484||rs1005902||rs1029388||rs1056620||rs10744774||rs10744777||rs10744782||rs10774600||rs10774621||rs10774624||rs10774625||rs10849925||rs10849937||rs10849962||rs10850001||rs10850031||rs10850036||rs10850071||rs11065340||rs11065505||rs11065675||rs11065822||rs11065898||rs11065961||rs11065979||rs11065987||rs11065991||rs11066188||rs11066283||rs11066284||rs11066301||rs11066309||rs11066320||rs11066390||rs11066395||rs11066412||rs111338191||rs111818253||rs11513729||rs12184466||rs12321621||rs12580178||rs12580337||rs1265564||rs1265565||rs1265566||rs17630235||rs17696736||rs2009170||rs2013002||rs2073950||rs2238151||rs233701||rs233716||rs233721||rs2339717||rs2339905||rs2384049||rs2891403||rs3184504||rs35350651||rs3742003||rs3752630||rs376877108||rs3803170||rs3809272||rs3825393||rs3847952||rs3858704||rs4098854||rs4378452||rs4426183||rs4646777||rs4766462||rs4766519||rs4766566||rs4766578||rs4766897||rs4767068||rs4767293||rs4767364||rs530225620||rs541707256||rs549381025||rs565349424||rs570600621||rs570920196||rs58235019||rs597808||rs598711||rs60661425||rs614591||rs615134||rs619010||rs61941261||rs61941262||rs629404||rs630512||rs630616||rs632650||rs6489857||rs648997||rs6490029||rs6490061||rs6490294||rs653178||rs666727||rs678436||rs695871||rs7134740||rs7137828||rs7138688||rs71442743||rs7294902||rs7295396||rs7296313||rs7298532||rs7304705||rs7309325||rs7309505||rs7310615||rs73201772||rs73413596||rs739496||rs77215829||rs77684561||rs7953257||rs7956202||rs7959696||rs7968960||rs7973950||rs7974266||rs7974772||rs7978068||rs7978737||rs7978851||rs847888||rs847895||rs9971942	TRUE	intron_variant	MODIFIER	ATXN2	ENSG00000204842	0.464	0.990349	111884608	rs3184504	missense_variant	MODERATE	ENSG00000111252	SH2B3	10.83	ATXN2 (64122) - ENSG00000204842	ATXN2 (14609) - ENSG00000204842
12_35	108318630	113264880	FALSE	12	111973358	111535554	rs597808	chr12:111973358_A_G	S_LDL_TG_pct	A	G	0.5202	0.0358	0.0314	0.4831	0.0266	0.0019	42.89	++-	53.7	4.315	2	0.9371	Triglycerides to Total Lipids in Small LDL percentage	%	Relative lipoprotein lipid concentrations	Small LDL ratios	Percentage	23628	23928	0.0644757	0.0490545	0.724176	-0.0479932	0.022958	1.43682	-0.0265855	0.00192856	42.5045	rs1001484||rs1005902||rs1029388||rs1056620||rs10744774||rs10744777||rs10744782||rs10774600||rs10774621||rs10774624||rs10774625||rs10849925||rs10849937||rs10849962||rs10850001||rs10850031||rs10850036||rs10850071||rs11065340||rs11065505||rs11065675||rs11065822||rs11065898||rs11065961||rs11065979||rs11065987||rs11065991||rs11066188||rs11066283||rs11066284||rs11066301||rs11066309||rs11066320||rs11066390||rs11066395||rs11066412||rs111338191||rs111818253||rs11513729||rs12184466||rs12321621||rs12580178||rs12580337||rs1265564||rs1265565||rs1265566||rs17630235||rs17696736||rs2009170||rs2013002||rs2073950||rs2238151||rs233701||rs233716||rs233721||rs2339717||rs2339905||rs2384049||rs2891403||rs3184504||rs35350651||rs3742003||rs3752630||rs376877108||rs3803170||rs3809272||rs3825393||rs3847952||rs3858704||rs4098854||rs4378452||rs4426183||rs4646777||rs4766462||rs4766519||rs4766566||rs4766578||rs4766897||rs4767068||rs4767293||rs4767364||rs530225620||rs541707256||rs549381025||rs565349424||rs570600621||rs570920196||rs58235019||rs597808||rs598711||rs60661425||rs614591||rs615134||rs619010||rs61941261||rs61941262||rs629404||rs630512||rs630616||rs632650||rs6489857||rs648997||rs6490029||rs6490061||rs6490294||rs653178||rs666727||rs678436||rs695871||rs7134740||rs7137828||rs7138688||rs71442743||rs7294902||rs7295396||rs7296313||rs7298532||rs7304705||rs7309325||rs7309505||rs7310615||rs73201772||rs73413596||rs739496||rs77215829||rs77684561||rs7953257||rs7956202||rs7959696||rs7968960||rs7973950||rs7974266||rs7974772||rs7978068||rs7978737||rs7978851||rs847888||rs847895||rs9971942	TRUE	intron_variant	MODIFIER	ATXN2	ENSG00000204842	0.464	0.990349	111884608	rs3184504	missense_variant	MODERATE	ENSG00000111252	SH2B3	10.83	ATXN2 (64122) - ENSG00000204842	ATXN2 (14609) - ENSG00000204842
12_35	108318630	113264880	FALSE	12	111973358	111535554	rs597808	chr12:111973358_A_G	S_VLDL_C_pct	A	G	0.5204	0.0367	0.0314	0.4831	-0.0229	0.002	30.44	--+	65.9	5.867	2	1.274	Cholesterol to Total Lipids in Small VLDL percentage	%	Relative lipoprotein lipid concentrations	Small VLDL ratios	Percentage	23600	23900	-0.0975647	0.0499842	1.29286	0.0279814	0.0229516	0.652108	0.0231018	0.0019854	30.5672	rs1001484||rs1005902||rs1029388||rs1056620||rs10744774||rs10744777||rs10744782||rs10774600||rs10774621||rs10774624||rs10774625||rs10849925||rs10849937||rs10849962||rs10850001||rs10850031||rs10850036||rs10850071||rs11065340||rs11065505||rs11065675||rs11065822||rs11065898||rs11065961||rs11065979||rs11065987||rs11065991||rs11066188||rs11066283||rs11066284||rs11066301||rs11066309||rs11066320||rs11066390||rs11066395||rs11066412||rs111338191||rs111818253||rs11513729||rs12184466||rs12321621||rs12580178||rs12580337||rs1265564||rs1265565||rs1265566||rs17630235||rs17696736||rs2009170||rs2013002||rs2073950||rs2238151||rs233701||rs233716||rs233721||rs2339717||rs2339905||rs2384049||rs2891403||rs3184504||rs35350651||rs3742003||rs3752630||rs376877108||rs3803170||rs3809272||rs3825393||rs3847952||rs3858704||rs4098854||rs4378452||rs4426183||rs4646777||rs4766462||rs4766519||rs4766566||rs4766578||rs4766897||rs4767068||rs4767293||rs4767364||rs530225620||rs541707256||rs549381025||rs565349424||rs570600621||rs570920196||rs58235019||rs597808||rs598711||rs60661425||rs614591||rs615134||rs619010||rs61941261||rs61941262||rs629404||rs630512||rs630616||rs632650||rs6489857||rs648997||rs6490029||rs6490061||rs6490294||rs653178||rs666727||rs678436||rs695871||rs7134740||rs7137828||rs7138688||rs71442743||rs7294902||rs7295396||rs7296313||rs7298532||rs7304705||rs7309325||rs7309505||rs7310615||rs73201772||rs73413596||rs739496||rs77215829||rs77684561||rs7953257||rs7956202||rs7959696||rs7968960||rs7973950||rs7974266||rs7974772||rs7978068||rs7978737||rs7978851||rs847888||rs847895||rs9971942	TRUE	intron_variant	MODIFIER	ATXN2	ENSG00000204842	0.464	0.990349	111884608	rs3184504	missense_variant	MODERATE	ENSG00000111252	SH2B3	10.83	ATXN2 (64122) - ENSG00000204842	ATXN2 (14609) - ENSG00000204842
12_35	108318630	113264880	FALSE	12	111973358	111535554	rs597808	chr12:111973358_A_G	S_VLDL_FC_pct	A	G	0.5203	0.0362	0.0314	0.4831	-0.0296	0.0019	52.73	--+	83.9	12.415	2	2.696	Free Cholesterol to Total Lipids in Small VLDL percentage	%	Relative lipoprotein lipid concentrations	Small VLDL ratios	Percentage	23602	23902	-0.141954	0.0493158	2.39836	0.0421212	0.0226258	1.20306	0.0297715	0.00193161	52.8722	rs1001484||rs1005902||rs1029388||rs1056620||rs10744774||rs10744777||rs10744782||rs10774600||rs10774621||rs10774624||rs10774625||rs10849925||rs10849937||rs10849962||rs10850001||rs10850031||rs10850036||rs10850071||rs11065340||rs11065505||rs11065675||rs11065822||rs11065898||rs11065961||rs11065979||rs11065987||rs11065991||rs11066188||rs11066283||rs11066284||rs11066301||rs11066309||rs11066320||rs11066390||rs11066395||rs11066412||rs111338191||rs111818253||rs11513729||rs12184466||rs12321621||rs12580178||rs12580337||rs1265564||rs1265565||rs1265566||rs17630235||rs17696736||rs2009170||rs2013002||rs2073950||rs2238151||rs233701||rs233716||rs233721||rs2339717||rs2339905||rs2384049||rs2891403||rs3184504||rs35350651||rs3742003||rs3752630||rs376877108||rs3803170||rs3809272||rs3825393||rs3847952||rs3858704||rs4098854||rs4378452||rs4426183||rs4646777||rs4766462||rs4766519||rs4766566||rs4766578||rs4766897||rs4767068||rs4767293||rs4767364||rs530225620||rs541707256||rs549381025||rs565349424||rs570600621||rs570920196||rs58235019||rs597808||rs598711||rs60661425||rs614591||rs615134||rs619010||rs61941261||rs61941262||rs629404||rs630512||rs630616||rs632650||rs6489857||rs648997||rs6490029||rs6490061||rs6490294||rs653178||rs666727||rs678436||rs695871||rs7134740||rs7137828||rs7138688||rs71442743||rs7294902||rs7295396||rs7296313||rs7298532||rs7304705||rs7309325||rs7309505||rs7310615||rs73201772||rs73413596||rs739496||rs77215829||rs77684561||rs7953257||rs7956202||rs7959696||rs7968960||rs7973950||rs7974266||rs7974772||rs7978068||rs7978737||rs7978851||rs847888||rs847895||rs9971942	TRUE	intron_variant	MODIFIER	ATXN2	ENSG00000204842	0.464	0.990349	111884608	rs3184504	missense_variant	MODERATE	ENSG00000111252	SH2B3	10.83	ATXN2 (64122) - ENSG00000204842	ATXN2 (14609) - ENSG00000204842
12_35	108318630	113264880	FALSE	12	111973358	111535554	rs597808	chr12:111973358_A_G	S_VLDL_PL_pct	A	G	0.5203	0.0362	0.0314	0.4831	-0.0301	0.0019	54.53	--+	81.6	10.843	2	2.354	Phospholipids to Total Lipids in Small VLDL percentage	%	Relative lipoprotein lipid concentrations	Small VLDL ratios	Percentage	23599	23899	-0.130071	0.0493813	2.07374	0.0427508	0.0226512	1.22831	0.0303019	0.00193391	54.6064	rs1001484||rs1005902||rs1029388||rs1056620||rs10744774||rs10744777||rs10744782||rs10774600||rs10774621||rs10774624||rs10774625||rs10849925||rs10849937||rs10849962||rs10850001||rs10850031||rs10850036||rs10850071||rs11065340||rs11065505||rs11065675||rs11065822||rs11065898||rs11065961||rs11065979||rs11065987||rs11065991||rs11066188||rs11066283||rs11066284||rs11066301||rs11066309||rs11066320||rs11066390||rs11066395||rs11066412||rs111338191||rs111818253||rs11513729||rs12184466||rs12321621||rs12580178||rs12580337||rs1265564||rs1265565||rs1265566||rs17630235||rs17696736||rs2009170||rs2013002||rs2073950||rs2238151||rs233701||rs233716||rs233721||rs2339717||rs2339905||rs2384049||rs2891403||rs3184504||rs35350651||rs3742003||rs3752630||rs376877108||rs3803170||rs3809272||rs3825393||rs3847952||rs3858704||rs4098854||rs4378452||rs4426183||rs4646777||rs4766462||rs4766519||rs4766566||rs4766578||rs4766897||rs4767068||rs4767293||rs4767364||rs530225620||rs541707256||rs549381025||rs565349424||rs570600621||rs570920196||rs58235019||rs597808||rs598711||rs60661425||rs614591||rs615134||rs619010||rs61941261||rs61941262||rs629404||rs630512||rs630616||rs632650||rs6489857||rs648997||rs6490029||rs6490061||rs6490294||rs653178||rs666727||rs678436||rs695871||rs7134740||rs7137828||rs7138688||rs71442743||rs7294902||rs7295396||rs7296313||rs7298532||rs7304705||rs7309325||rs7309505||rs7310615||rs73201772||rs73413596||rs739496||rs77215829||rs77684561||rs7953257||rs7956202||rs7959696||rs7968960||rs7973950||rs7974266||rs7974772||rs7978068||rs7978737||rs7978851||rs847888||rs847895||rs9971942	TRUE	intron_variant	MODIFIER	ATXN2	ENSG00000204842	0.464	0.990349	111884608	rs3184504	missense_variant	MODERATE	ENSG00000111252	SH2B3	10.83	ATXN2 (64122) - ENSG00000204842	ATXN2 (14609) - ENSG00000204842
12_35	108318630	113264880	FALSE	12	111973358	111535554	rs597808	chr12:111973358_A_G	S_VLDL_TG_pct	A	G	0.5203	0.0365	0.0314	0.4831	0.0255	0.002	37.94	++-	74.4	7.815	2	1.697	Triglycerides to Total Lipids in Small VLDL percentage	%	Relative lipoprotein lipid concentrations	Small VLDL ratios	Percentage	23603	23903	0.113187	0.0498411	1.63545	-0.031303	0.0228624	0.767156	-0.0256745	0.00196968	38.1105	rs1001484||rs1005902||rs1029388||rs1056620||rs10744774||rs10744777||rs10744782||rs10774600||rs10774621||rs10774624||rs10774625||rs10849925||rs10849937||rs10849962||rs10850001||rs10850031||rs10850036||rs10850071||rs11065340||rs11065505||rs11065675||rs11065822||rs11065898||rs11065961||rs11065979||rs11065987||rs11065991||rs11066188||rs11066283||rs11066284||rs11066301||rs11066309||rs11066320||rs11066390||rs11066395||rs11066412||rs111338191||rs111818253||rs11513729||rs12184466||rs12321621||rs12580178||rs12580337||rs1265564||rs1265565||rs1265566||rs17630235||rs17696736||rs2009170||rs2013002||rs2073950||rs2238151||rs233701||rs233716||rs233721||rs2339717||rs2339905||rs2384049||rs2891403||rs3184504||rs35350651||rs3742003||rs3752630||rs376877108||rs3803170||rs3809272||rs3825393||rs3847952||rs3858704||rs4098854||rs4378452||rs4426183||rs4646777||rs4766462||rs4766519||rs4766566||rs4766578||rs4766897||rs4767068||rs4767293||rs4767364||rs530225620||rs541707256||rs549381025||rs565349424||rs570600621||rs570920196||rs58235019||rs597808||rs598711||rs60661425||rs614591||rs615134||rs619010||rs61941261||rs61941262||rs629404||rs630512||rs630616||rs632650||rs6489857||rs648997||rs6490029||rs6490061||rs6490294||rs653178||rs666727||rs678436||rs695871||rs7134740||rs7137828||rs7138688||rs71442743||rs7294902||rs7295396||rs7296313||rs7298532||rs7304705||rs7309325||rs7309505||rs7310615||rs73201772||rs73413596||rs739496||rs77215829||rs77684561||rs7953257||rs7956202||rs7959696||rs7968960||rs7973950||rs7974266||rs7974772||rs7978068||rs7978737||rs7978851||rs847888||rs847895||rs9971942	TRUE	intron_variant	MODIFIER	ATXN2	ENSG00000204842	0.464	0.990349	111884608	rs3184504	missense_variant	MODERATE	ENSG00000111252	SH2B3	10.83	ATXN2 (64122) - ENSG00000204842	ATXN2 (14609) - ENSG00000204842
12_35	108318630	113264880	FALSE	12	111973358	111535554	rs597808	chr12:111973358_A_G	XL_VLDL_CE_pct	A	G	0.5202	0.0361	0.0314	0.4831	-0.0159	0.0019	15.72	--+	62.4	5.318	2	1.155	Cholesteryl Esters to Total Lipids in Very Large VLDL percentage	%	Relative lipoprotein lipid concentrations	Very large VLDL ratios	Percentage	23586	23886	-0.0940304	0.0496868	1.23337	0.0307534	0.0228916	0.746828	0.015997	0.00194531	15.7036	rs1001484||rs1005902||rs1029388||rs1056620||rs10744774||rs10744777||rs10744782||rs10774600||rs10774621||rs10774624||rs10774625||rs10849925||rs10849937||rs10849962||rs10850001||rs10850031||rs10850036||rs10850071||rs11065340||rs11065505||rs11065675||rs11065822||rs11065898||rs11065961||rs11065979||rs11065987||rs11065991||rs11066188||rs11066283||rs11066284||rs11066301||rs11066309||rs11066320||rs11066390||rs11066395||rs11066412||rs111338191||rs111818253||rs11513729||rs12184466||rs12321621||rs12580178||rs12580337||rs1265564||rs1265565||rs1265566||rs17630235||rs17696736||rs2009170||rs2013002||rs2073950||rs2238151||rs233701||rs233716||rs233721||rs2339717||rs2339905||rs2384049||rs2891403||rs3184504||rs35350651||rs3742003||rs3752630||rs376877108||rs3803170||rs3809272||rs3825393||rs3847952||rs3858704||rs4098854||rs4378452||rs4426183||rs4646777||rs4766462||rs4766519||rs4766566||rs4766578||rs4766897||rs4767068||rs4767293||rs4767364||rs530225620||rs541707256||rs549381025||rs565349424||rs570600621||rs570920196||rs58235019||rs597808||rs598711||rs60661425||rs614591||rs615134||rs619010||rs61941261||rs61941262||rs629404||rs630512||rs630616||rs632650||rs6489857||rs648997||rs6490029||rs6490061||rs6490294||rs653178||rs666727||rs678436||rs695871||rs7134740||rs7137828||rs7138688||rs71442743||rs7294902||rs7295396||rs7296313||rs7298532||rs7304705||rs7309325||rs7309505||rs7310615||rs73201772||rs73413596||rs739496||rs77215829||rs77684561||rs7953257||rs7956202||rs7959696||rs7968960||rs7973950||rs7974266||rs7974772||rs7978068||rs7978737||rs7978851||rs847888||rs847895||rs9971942	TRUE	intron_variant	MODIFIER	ATXN2	ENSG00000204842	0.464	0.990349	111884608	rs3184504	missense_variant	MODERATE	ENSG00000111252	SH2B3	10.83	ATXN2 (64122) - ENSG00000204842	ATXN2 (14609) - ENSG00000204842
12_35	108318630	113264880	FALSE	12	111973358	111535554	rs597808	chr12:111973358_A_G	XL_VLDL_C_pct	A	G	0.5203	0.0362	0.0314	0.4831	-0.0172	0.0019	18.23	--+	63.4	5.466	2	1.187	Cholesterol to Total Lipids in Very Large VLDL percentage	%	Relative lipoprotein lipid concentrations	Very large VLDL ratios	Percentage	23585	23885	-0.0950357	0.0497857	1.24968	0.0313103	0.022867	0.767192	0.0173173	0.00194785	18.2158	rs1001484||rs1005902||rs1029388||rs1056620||rs10744774||rs10744777||rs10744782||rs10774600||rs10774621||rs10774624||rs10774625||rs10849925||rs10849937||rs10849962||rs10850001||rs10850031||rs10850036||rs10850071||rs11065340||rs11065505||rs11065675||rs11065822||rs11065898||rs11065961||rs11065979||rs11065987||rs11065991||rs11066188||rs11066283||rs11066284||rs11066301||rs11066309||rs11066320||rs11066390||rs11066395||rs11066412||rs111338191||rs111818253||rs11513729||rs12184466||rs12321621||rs12580178||rs12580337||rs1265564||rs1265565||rs1265566||rs17630235||rs17696736||rs2009170||rs2013002||rs2073950||rs2238151||rs233701||rs233716||rs233721||rs2339717||rs2339905||rs2384049||rs2891403||rs3184504||rs35350651||rs3742003||rs3752630||rs376877108||rs3803170||rs3809272||rs3825393||rs3847952||rs3858704||rs4098854||rs4378452||rs4426183||rs4646777||rs4766462||rs4766519||rs4766566||rs4766578||rs4766897||rs4767068||rs4767293||rs4767364||rs530225620||rs541707256||rs549381025||rs565349424||rs570600621||rs570920196||rs58235019||rs597808||rs598711||rs60661425||rs614591||rs615134||rs619010||rs61941261||rs61941262||rs629404||rs630512||rs630616||rs632650||rs6489857||rs648997||rs6490029||rs6490061||rs6490294||rs653178||rs666727||rs678436||rs695871||rs7134740||rs7137828||rs7138688||rs71442743||rs7294902||rs7295396||rs7296313||rs7298532||rs7304705||rs7309325||rs7309505||rs7310615||rs73201772||rs73413596||rs739496||rs77215829||rs77684561||rs7953257||rs7956202||rs7959696||rs7968960||rs7973950||rs7974266||rs7974772||rs7978068||rs7978737||rs7978851||rs847888||rs847895||rs9971942	TRUE	intron_variant	MODIFIER	ATXN2	ENSG00000204842	0.464	0.990349	111884608	rs3184504	missense_variant	MODERATE	ENSG00000111252	SH2B3	10.83	ATXN2 (64122) - ENSG00000204842	ATXN2 (14609) - ENSG00000204842
12_35	108318630	113264880	FALSE	12	111973358	111535554	rs597808	chr12:111973358_A_G	XL_VLDL_FC_pct	A	G	0.5203	0.0365	0.0314	0.4831	-0.0196	0.002	22.17	--+	15.2	2.358	2	0.512	Free Cholesterol to Total Lipids in Very Large VLDL percentage	%	Relative lipoprotein lipid concentrations	Very large VLDL ratios	Percentage	23587	23887	-0.0570112	0.0511261	0.577076	0.0273227	0.0231524	0.623511	0.0196649	0.00199903	22.1089	rs1001484||rs1005902||rs1029388||rs1056620||rs10744774||rs10744777||rs10744782||rs10774600||rs10774621||rs10774624||rs10774625||rs10849925||rs10849937||rs10849962||rs10850001||rs10850031||rs10850036||rs10850071||rs11065340||rs11065505||rs11065675||rs11065822||rs11065898||rs11065961||rs11065979||rs11065987||rs11065991||rs11066188||rs11066283||rs11066284||rs11066301||rs11066309||rs11066320||rs11066390||rs11066395||rs11066412||rs111338191||rs111818253||rs11513729||rs12184466||rs12321621||rs12580178||rs12580337||rs1265564||rs1265565||rs1265566||rs17630235||rs17696736||rs2009170||rs2013002||rs2073950||rs2238151||rs233701||rs233716||rs233721||rs2339717||rs2339905||rs2384049||rs2891403||rs3184504||rs35350651||rs3742003||rs3752630||rs376877108||rs3803170||rs3809272||rs3825393||rs3847952||rs3858704||rs4098854||rs4378452||rs4426183||rs4646777||rs4766462||rs4766519||rs4766566||rs4766578||rs4766897||rs4767068||rs4767293||rs4767364||rs530225620||rs541707256||rs549381025||rs565349424||rs570600621||rs570920196||rs58235019||rs597808||rs598711||rs60661425||rs614591||rs615134||rs619010||rs61941261||rs61941262||rs629404||rs630512||rs630616||rs632650||rs6489857||rs648997||rs6490029||rs6490061||rs6490294||rs653178||rs666727||rs678436||rs695871||rs7134740||rs7137828||rs7138688||rs71442743||rs7294902||rs7295396||rs7296313||rs7298532||rs7304705||rs7309325||rs7309505||rs7310615||rs73201772||rs73413596||rs739496||rs77215829||rs77684561||rs7953257||rs7956202||rs7959696||rs7968960||rs7973950||rs7974266||rs7974772||rs7978068||rs7978737||rs7978851||rs847888||rs847895||rs9971942	TRUE	intron_variant	MODIFIER	ATXN2	ENSG00000204842	0.464	0.990349	111884608	rs3184504	missense_variant	MODERATE	ENSG00000111252	SH2B3	10.83	ATXN2 (64122) - ENSG00000204842	ATXN2 (14609) - ENSG00000204842
12_35	108318630	113264880	FALSE	12	111973358	111535554	rs597808	chr12:111973358_A_G	XL_VLDL_TG_pct	A	G	0.5204	0.0367	0.0314	0.4831	0.0182	0.002	19.42	++-	65.3	5.756	2	1.25	Triglycerides to Total Lipids in Very Large VLDL percentage	%	Relative lipoprotein lipid concentrations	Very large VLDL ratios	Percentage	23588	23888	0.102614	0.0504134	1.37876	-0.0192604	0.022988	0.395646	-0.0184043	0.00199128	19.6181	rs1001484||rs1005902||rs1029388||rs1056620||rs10744774||rs10744777||rs10744782||rs10774600||rs10774621||rs10774624||rs10774625||rs10849925||rs10849937||rs10849962||rs10850001||rs10850031||rs10850036||rs10850071||rs11065340||rs11065505||rs11065675||rs11065822||rs11065898||rs11065961||rs11065979||rs11065987||rs11065991||rs11066188||rs11066283||rs11066284||rs11066301||rs11066309||rs11066320||rs11066390||rs11066395||rs11066412||rs111338191||rs111818253||rs11513729||rs12184466||rs12321621||rs12580178||rs12580337||rs1265564||rs1265565||rs1265566||rs17630235||rs17696736||rs2009170||rs2013002||rs2073950||rs2238151||rs233701||rs233716||rs233721||rs2339717||rs2339905||rs2384049||rs2891403||rs3184504||rs35350651||rs3742003||rs3752630||rs376877108||rs3803170||rs3809272||rs3825393||rs3847952||rs3858704||rs4098854||rs4378452||rs4426183||rs4646777||rs4766462||rs4766519||rs4766566||rs4766578||rs4766897||rs4767068||rs4767293||rs4767364||rs530225620||rs541707256||rs549381025||rs565349424||rs570600621||rs570920196||rs58235019||rs597808||rs598711||rs60661425||rs614591||rs615134||rs619010||rs61941261||rs61941262||rs629404||rs630512||rs630616||rs632650||rs6489857||rs648997||rs6490029||rs6490061||rs6490294||rs653178||rs666727||rs678436||rs695871||rs7134740||rs7137828||rs7138688||rs71442743||rs7294902||rs7295396||rs7296313||rs7298532||rs7304705||rs7309325||rs7309505||rs7310615||rs73201772||rs73413596||rs739496||rs77215829||rs77684561||rs7953257||rs7956202||rs7959696||rs7968960||rs7973950||rs7974266||rs7974772||rs7978068||rs7978737||rs7978851||rs847888||rs847895||rs9971942	TRUE	intron_variant	MODIFIER	ATXN2	ENSG00000204842	0.464	0.990349	111884608	rs3184504	missense_variant	MODERATE	ENSG00000111252	SH2B3	10.83	ATXN2 (64122) - ENSG00000204842	ATXN2 (14609) - ENSG00000204842
12_35	108318630	113264880	FALSE	12	111973358	111535554	rs597808	chr12:111973358_A_G	XS_VLDL_C	A	G	0.5205	0.0374	0.0314	0.4831	-0.0202	0.002	22.61	--+	34.1	3.033	2	0.6586	Cholesterol in Very Small VLDL	mmol/L	Lipoprotein subclasses	Very small VLDL (average diameter 31.3 nm)	Composite	23519	23819	-0.0676902	0.0508297	0.737651	0.0158653	0.0230576	0.308559	0.0203806	0.00203955	22.785	rs1001484||rs1005902||rs1029388||rs1056620||rs10744774||rs10744777||rs10744782||rs10774600||rs10774621||rs10774624||rs10774625||rs10849925||rs10849937||rs10849962||rs10850001||rs10850031||rs10850036||rs10850071||rs11065340||rs11065505||rs11065675||rs11065822||rs11065898||rs11065961||rs11065979||rs11065987||rs11065991||rs11066188||rs11066283||rs11066284||rs11066301||rs11066309||rs11066320||rs11066390||rs11066395||rs11066412||rs111338191||rs111818253||rs11513729||rs12184466||rs12321621||rs12580178||rs12580337||rs1265564||rs1265565||rs1265566||rs17630235||rs17696736||rs2009170||rs2013002||rs2073950||rs2238151||rs233701||rs233716||rs233721||rs2339717||rs2339905||rs2384049||rs2891403||rs3184504||rs35350651||rs3742003||rs3752630||rs376877108||rs3803170||rs3809272||rs3825393||rs3847952||rs3858704||rs4098854||rs4378452||rs4426183||rs4646777||rs4766462||rs4766519||rs4766566||rs4766578||rs4766897||rs4767068||rs4767293||rs4767364||rs530225620||rs541707256||rs549381025||rs565349424||rs570600621||rs570920196||rs58235019||rs597808||rs598711||rs60661425||rs614591||rs615134||rs619010||rs61941261||rs61941262||rs629404||rs630512||rs630616||rs632650||rs6489857||rs648997||rs6490029||rs6490061||rs6490294||rs653178||rs666727||rs678436||rs695871||rs7134740||rs7137828||rs7138688||rs71442743||rs7294902||rs7295396||rs7296313||rs7298532||rs7304705||rs7309325||rs7309505||rs7310615||rs73201772||rs73413596||rs739496||rs77215829||rs77684561||rs7953257||rs7956202||rs7959696||rs7968960||rs7973950||rs7974266||rs7974772||rs7978068||rs7978737||rs7978851||rs847888||rs847895||rs9971942	TRUE	intron_variant	MODIFIER	ATXN2	ENSG00000204842	0.464	0.990349	111884608	rs3184504	missense_variant	MODERATE	ENSG00000111252	SH2B3	10.83	ATXN2 (64122) - ENSG00000204842	ATXN2 (14609) - ENSG00000204842
12_35	108318630	113264880	FALSE	12	111973358	111535554	rs597808	chr12:111973358_A_G	XS_VLDL_CE	A	G	0.5205	0.0373	0.0314	0.4831	-0.0214	0.002	25.56	--+	37.2	3.185	2	0.6917	Cholesteryl Esters in Very Small VLDL	mmol/L	Lipoprotein subclasses	Very small VLDL (average diameter 31.3 nm)	Non-derived	23520	23820	-0.0691239	0.0508031	0.760369	0.0200963	0.0229767	0.418199	0.0215724	0.00202856	25.6855	rs1001484||rs1005902||rs1029388||rs1056620||rs10744774||rs10744777||rs10744782||rs10774600||rs10774621||rs10774624||rs10774625||rs10849925||rs10849937||rs10849962||rs10850001||rs10850031||rs10850036||rs10850071||rs11065340||rs11065505||rs11065675||rs11065822||rs11065898||rs11065961||rs11065979||rs11065987||rs11065991||rs11066188||rs11066283||rs11066284||rs11066301||rs11066309||rs11066320||rs11066390||rs11066395||rs11066412||rs111338191||rs111818253||rs11513729||rs12184466||rs12321621||rs12580178||rs12580337||rs1265564||rs1265565||rs1265566||rs17630235||rs17696736||rs2009170||rs2013002||rs2073950||rs2238151||rs233701||rs233716||rs233721||rs2339717||rs2339905||rs2384049||rs2891403||rs3184504||rs35350651||rs3742003||rs3752630||rs376877108||rs3803170||rs3809272||rs3825393||rs3847952||rs3858704||rs4098854||rs4378452||rs4426183||rs4646777||rs4766462||rs4766519||rs4766566||rs4766578||rs4766897||rs4767068||rs4767293||rs4767364||rs530225620||rs541707256||rs549381025||rs565349424||rs570600621||rs570920196||rs58235019||rs597808||rs598711||rs60661425||rs614591||rs615134||rs619010||rs61941261||rs61941262||rs629404||rs630512||rs630616||rs632650||rs6489857||rs648997||rs6490029||rs6490061||rs6490294||rs653178||rs666727||rs678436||rs695871||rs7134740||rs7137828||rs7138688||rs71442743||rs7294902||rs7295396||rs7296313||rs7298532||rs7304705||rs7309325||rs7309505||rs7310615||rs73201772||rs73413596||rs739496||rs77215829||rs77684561||rs7953257||rs7956202||rs7959696||rs7968960||rs7973950||rs7974266||rs7974772||rs7978068||rs7978737||rs7978851||rs847888||rs847895||rs9971942	TRUE	intron_variant	MODIFIER	ATXN2	ENSG00000204842	0.464	0.990349	111884608	rs3184504	missense_variant	MODERATE	ENSG00000111252	SH2B3	10.83	ATXN2 (64122) - ENSG00000204842	ATXN2 (14609) - ENSG00000204842
12_35	108318630	113264880	FALSE	12	111973358	111535554	rs597808	chr12:111973358_A_G	XS_VLDL_CE_pct	A	G	0.5202	0.0361	0.0314	0.4831	-0.0267	0.0019	44.92	--+	68.3	6.316	2	1.372	Cholesteryl Esters to Total Lipids in Very Small VLDL percentage	%	Relative lipoprotein lipid concentrations	Very small VLDL ratios	Percentage	23606	23906	-0.0805996	0.0487411	1.00787	0.0536841	0.0222553	1.79978	0.0266963	0.00189321	44.4268	rs1001484||rs1005902||rs1029388||rs1056620||rs10744774||rs10744777||rs10744782||rs10774600||rs10774621||rs10774624||rs10774625||rs10849925||rs10849937||rs10849962||rs10850001||rs10850031||rs10850036||rs10850071||rs11065340||rs11065505||rs11065675||rs11065822||rs11065898||rs11065961||rs11065979||rs11065987||rs11065991||rs11066188||rs11066283||rs11066284||rs11066301||rs11066309||rs11066320||rs11066390||rs11066395||rs11066412||rs111338191||rs111818253||rs11513729||rs12184466||rs12321621||rs12580178||rs12580337||rs1265564||rs1265565||rs1265566||rs17630235||rs17696736||rs2009170||rs2013002||rs2073950||rs2238151||rs233701||rs233716||rs233721||rs2339717||rs2339905||rs2384049||rs2891403||rs3184504||rs35350651||rs3742003||rs3752630||rs376877108||rs3803170||rs3809272||rs3825393||rs3847952||rs3858704||rs4098854||rs4378452||rs4426183||rs4646777||rs4766462||rs4766519||rs4766566||rs4766578||rs4766897||rs4767068||rs4767293||rs4767364||rs530225620||rs541707256||rs549381025||rs565349424||rs570600621||rs570920196||rs58235019||rs597808||rs598711||rs60661425||rs614591||rs615134||rs619010||rs61941261||rs61941262||rs629404||rs630512||rs630616||rs632650||rs6489857||rs648997||rs6490029||rs6490061||rs6490294||rs653178||rs666727||rs678436||rs695871||rs7134740||rs7137828||rs7138688||rs71442743||rs7294902||rs7295396||rs7296313||rs7298532||rs7304705||rs7309325||rs7309505||rs7310615||rs73201772||rs73413596||rs739496||rs77215829||rs77684561||rs7953257||rs7956202||rs7959696||rs7968960||rs7973950||rs7974266||rs7974772||rs7978068||rs7978737||rs7978851||rs847888||rs847895||rs9971942	TRUE	intron_variant	MODIFIER	ATXN2	ENSG00000204842	0.464	0.990349	111884608	rs3184504	missense_variant	MODERATE	ENSG00000111252	SH2B3	10.83	ATXN2 (64122) - ENSG00000204842	ATXN2 (14609) - ENSG00000204842
12_35	108318630	113264880	FALSE	12	111973358	111535554	rs597808	chr12:111973358_A_G	XS_VLDL_C_pct	A	G	0.5203	0.0362	0.0314	0.4831	-0.0273	0.0019	45.96	--+	68.9	6.437	2	1.398	Cholesterol to Total Lipids in Very Small VLDL percentage	%	Relative lipoprotein lipid concentrations	Very small VLDL ratios	Percentage	23605	23905	-0.0857517	0.0488309	1.10198	0.0504777	0.0223365	1.6229	0.0272711	0.00190884	45.5771	rs1001484||rs1005902||rs1029388||rs1056620||rs10744774||rs10744777||rs10744782||rs10774600||rs10774621||rs10774624||rs10774625||rs10849925||rs10849937||rs10849962||rs10850001||rs10850031||rs10850036||rs10850071||rs11065340||rs11065505||rs11065675||rs11065822||rs11065898||rs11065961||rs11065979||rs11065987||rs11065991||rs11066188||rs11066283||rs11066284||rs11066301||rs11066309||rs11066320||rs11066390||rs11066395||rs11066412||rs111338191||rs111818253||rs11513729||rs12184466||rs12321621||rs12580178||rs12580337||rs1265564||rs1265565||rs1265566||rs17630235||rs17696736||rs2009170||rs2013002||rs2073950||rs2238151||rs233701||rs233716||rs233721||rs2339717||rs2339905||rs2384049||rs2891403||rs3184504||rs35350651||rs3742003||rs3752630||rs376877108||rs3803170||rs3809272||rs3825393||rs3847952||rs3858704||rs4098854||rs4378452||rs4426183||rs4646777||rs4766462||rs4766519||rs4766566||rs4766578||rs4766897||rs4767068||rs4767293||rs4767364||rs530225620||rs541707256||rs549381025||rs565349424||rs570600621||rs570920196||rs58235019||rs597808||rs598711||rs60661425||rs614591||rs615134||rs619010||rs61941261||rs61941262||rs629404||rs630512||rs630616||rs632650||rs6489857||rs648997||rs6490029||rs6490061||rs6490294||rs653178||rs666727||rs678436||rs695871||rs7134740||rs7137828||rs7138688||rs71442743||rs7294902||rs7295396||rs7296313||rs7298532||rs7304705||rs7309325||rs7309505||rs7310615||rs73201772||rs73413596||rs739496||rs77215829||rs77684561||rs7953257||rs7956202||rs7959696||rs7968960||rs7973950||rs7974266||rs7974772||rs7978068||rs7978737||rs7978851||rs847888||rs847895||rs9971942	TRUE	intron_variant	MODIFIER	ATXN2	ENSG00000204842	0.464	0.990349	111884608	rs3184504	missense_variant	MODERATE	ENSG00000111252	SH2B3	10.83	ATXN2 (64122) - ENSG00000204842	ATXN2 (14609) - ENSG00000204842
12_35	108318630	113264880	FALSE	12	111973358	111535554	rs597808	chr12:111973358_A_G	XS_VLDL_FC	A	G	0.5205	0.0376	0.0314	0.4831	-0.0168	0.0021	15.55	--+	30.7	2.886	2	0.6267	Free Cholesterol in Very Small VLDL	mmol/L	Lipoprotein subclasses	Very small VLDL (average diameter 31.3 nm)	Non-derived	23521	23821	-0.0663094	0.0507835	0.717501	0.0064414	0.0232537	0.106918	0.0169979	0.00206057	15.797	rs1001484||rs1005902||rs1029388||rs1056620||rs10744774||rs10744777||rs10744782||rs10774600||rs10774621||rs10774624||rs10774625||rs10849925||rs10849937||rs10849962||rs10850001||rs10850031||rs10850036||rs10850071||rs11065340||rs11065505||rs11065675||rs11065822||rs11065898||rs11065961||rs11065979||rs11065987||rs11065991||rs11066188||rs11066283||rs11066284||rs11066301||rs11066309||rs11066320||rs11066390||rs11066395||rs11066412||rs111338191||rs111818253||rs11513729||rs12184466||rs12321621||rs12580178||rs12580337||rs1265564||rs1265565||rs1265566||rs17630235||rs17696736||rs2009170||rs2013002||rs2073950||rs2238151||rs233701||rs233716||rs233721||rs2339717||rs2339905||rs2384049||rs2891403||rs3184504||rs35350651||rs3742003||rs3752630||rs376877108||rs3803170||rs3809272||rs3825393||rs3847952||rs3858704||rs4098854||rs4378452||rs4426183||rs4646777||rs4766462||rs4766519||rs4766566||rs4766578||rs4766897||rs4767068||rs4767293||rs4767364||rs530225620||rs541707256||rs549381025||rs565349424||rs570600621||rs570920196||rs58235019||rs597808||rs598711||rs60661425||rs614591||rs615134||rs619010||rs61941261||rs61941262||rs629404||rs630512||rs630616||rs632650||rs6489857||rs648997||rs6490029||rs6490061||rs6490294||rs653178||rs666727||rs678436||rs695871||rs7134740||rs7137828||rs7138688||rs71442743||rs7294902||rs7295396||rs7296313||rs7298532||rs7304705||rs7309325||rs7309505||rs7310615||rs73201772||rs73413596||rs739496||rs77215829||rs77684561||rs7953257||rs7956202||rs7959696||rs7968960||rs7973950||rs7974266||rs7974772||rs7978068||rs7978737||rs7978851||rs847888||rs847895||rs9971942	TRUE	intron_variant	MODIFIER	ATXN2	ENSG00000204842	0.464	0.990349	111884608	rs3184504	missense_variant	MODERATE	ENSG00000111252	SH2B3	10.83	ATXN2 (64122) - ENSG00000204842	ATXN2 (14609) - ENSG00000204842
12_35	108318630	113264880	FALSE	12	111973358	111535554	rs597808	chr12:111973358_A_G	XS_VLDL_FC_pct	A	G	0.5206	0.0378	0.0314	0.4831	-0.0239	0.0021	30.68	--+	67.4	6.143	2	1.334	Free Cholesterol to Total Lipids in Very Small VLDL percentage	%	Relative lipoprotein lipid concentrations	Very small VLDL ratios	Percentage	23607	23907	-0.0994911	0.05036	1.31695	0.0159099	0.0231234	0.308542	0.0241907	0.00206161	31.0683	rs1001484||rs1005902||rs1029388||rs1056620||rs10744774||rs10744777||rs10744782||rs10774600||rs10774621||rs10774624||rs10774625||rs10849925||rs10849937||rs10849962||rs10850001||rs10850031||rs10850036||rs10850071||rs11065340||rs11065505||rs11065675||rs11065822||rs11065898||rs11065961||rs11065979||rs11065987||rs11065991||rs11066188||rs11066283||rs11066284||rs11066301||rs11066309||rs11066320||rs11066390||rs11066395||rs11066412||rs111338191||rs111818253||rs11513729||rs12184466||rs12321621||rs12580178||rs12580337||rs1265564||rs1265565||rs1265566||rs17630235||rs17696736||rs2009170||rs2013002||rs2073950||rs2238151||rs233701||rs233716||rs233721||rs2339717||rs2339905||rs2384049||rs2891403||rs3184504||rs35350651||rs3742003||rs3752630||rs376877108||rs3803170||rs3809272||rs3825393||rs3847952||rs3858704||rs4098854||rs4378452||rs4426183||rs4646777||rs4766462||rs4766519||rs4766566||rs4766578||rs4766897||rs4767068||rs4767293||rs4767364||rs530225620||rs541707256||rs549381025||rs565349424||rs570600621||rs570920196||rs58235019||rs597808||rs598711||rs60661425||rs614591||rs615134||rs619010||rs61941261||rs61941262||rs629404||rs630512||rs630616||rs632650||rs6489857||rs648997||rs6490029||rs6490061||rs6490294||rs653178||rs666727||rs678436||rs695871||rs7134740||rs7137828||rs7138688||rs71442743||rs7294902||rs7295396||rs7296313||rs7298532||rs7304705||rs7309325||rs7309505||rs7310615||rs73201772||rs73413596||rs739496||rs77215829||rs77684561||rs7953257||rs7956202||rs7959696||rs7968960||rs7973950||rs7974266||rs7974772||rs7978068||rs7978737||rs7978851||rs847888||rs847895||rs9971942	TRUE	intron_variant	MODIFIER	ATXN2	ENSG00000204842	0.464	0.990349	111884608	rs3184504	missense_variant	MODERATE	ENSG00000111252	SH2B3	10.83	ATXN2 (64122) - ENSG00000204842	ATXN2 (14609) - ENSG00000204842
12_35	108318630	113264880	FALSE	12	111973358	111535554	rs597808	chr12:111973358_A_G	XS_VLDL_L	A	G	0.5205	0.0374	0.0314	0.4831	-0.0149	0.002	12.45	--+	5.6	2.118	2	0.46	Total Lipids in Very Small VLDL	mmol/L	Lipoprotein subclasses	Very small VLDL (average diameter 31.3 nm)	Composite	23517	23817	-0.0571479	0.0506957	0.58565	0.007763	0.0232875	0.131434	0.0150448	0.00205433	12.6168	rs1001484||rs1005902||rs1029388||rs1056620||rs10744774||rs10744777||rs10744782||rs10774600||rs10774621||rs10774624||rs10774625||rs10849925||rs10849937||rs10849962||rs10850001||rs10850031||rs10850036||rs10850071||rs11065340||rs11065505||rs11065675||rs11065822||rs11065898||rs11065961||rs11065979||rs11065987||rs11065991||rs11066188||rs11066283||rs11066284||rs11066301||rs11066309||rs11066320||rs11066390||rs11066395||rs11066412||rs111338191||rs111818253||rs11513729||rs12184466||rs12321621||rs12580178||rs12580337||rs1265564||rs1265565||rs1265566||rs17630235||rs17696736||rs2009170||rs2013002||rs2073950||rs2238151||rs233701||rs233716||rs233721||rs2339717||rs2339905||rs2384049||rs2891403||rs3184504||rs35350651||rs3742003||rs3752630||rs376877108||rs3803170||rs3809272||rs3825393||rs3847952||rs3858704||rs4098854||rs4378452||rs4426183||rs4646777||rs4766462||rs4766519||rs4766566||rs4766578||rs4766897||rs4767068||rs4767293||rs4767364||rs530225620||rs541707256||rs549381025||rs565349424||rs570600621||rs570920196||rs58235019||rs597808||rs598711||rs60661425||rs614591||rs615134||rs619010||rs61941261||rs61941262||rs629404||rs630512||rs630616||rs632650||rs6489857||rs648997||rs6490029||rs6490061||rs6490294||rs653178||rs666727||rs678436||rs695871||rs7134740||rs7137828||rs7138688||rs71442743||rs7294902||rs7295396||rs7296313||rs7298532||rs7304705||rs7309325||rs7309505||rs7310615||rs73201772||rs73413596||rs739496||rs77215829||rs77684561||rs7953257||rs7956202||rs7959696||rs7968960||rs7973950||rs7974266||rs7974772||rs7978068||rs7978737||rs7978851||rs847888||rs847895||rs9971942	TRUE	intron_variant	MODIFIER	ATXN2	ENSG00000204842	0.464	0.990349	111884608	rs3184504	missense_variant	MODERATE	ENSG00000111252	SH2B3	10.83	ATXN2 (64122) - ENSG00000204842	ATXN2 (14609) - ENSG00000204842
12_35	108318630	113264880	FALSE	12	111973358	111535554	rs597808	chr12:111973358_A_G	XS_VLDL_P	A	G	0.5205	0.0376	0.0314	0.4831	-0.0149	0.0021	12.47	--+	15.7	2.372	2	0.515	Concentration of Very Small VLDL Particles	mmol/L	Lipoprotein subclasses	Very small VLDL (average diameter 31.3 nm)	Non-derived	23516	23816	-0.0613872	0.0507859	0.644432	0.00742033	0.0232803	0.124982	0.015133	0.00206362	12.6484	rs1001484||rs1005902||rs1029388||rs1056620||rs10744774||rs10744777||rs10744782||rs10774600||rs10774621||rs10774624||rs10774625||rs10849925||rs10849937||rs10849962||rs10850001||rs10850031||rs10850036||rs10850071||rs11065340||rs11065505||rs11065675||rs11065822||rs11065898||rs11065961||rs11065979||rs11065987||rs11065991||rs11066188||rs11066283||rs11066284||rs11066301||rs11066309||rs11066320||rs11066390||rs11066395||rs11066412||rs111338191||rs111818253||rs11513729||rs12184466||rs12321621||rs12580178||rs12580337||rs1265564||rs1265565||rs1265566||rs17630235||rs17696736||rs2009170||rs2013002||rs2073950||rs2238151||rs233701||rs233716||rs233721||rs2339717||rs2339905||rs2384049||rs2891403||rs3184504||rs35350651||rs3742003||rs3752630||rs376877108||rs3803170||rs3809272||rs3825393||rs3847952||rs3858704||rs4098854||rs4378452||rs4426183||rs4646777||rs4766462||rs4766519||rs4766566||rs4766578||rs4766897||rs4767068||rs4767293||rs4767364||rs530225620||rs541707256||rs549381025||rs565349424||rs570600621||rs570920196||rs58235019||rs597808||rs598711||rs60661425||rs614591||rs615134||rs619010||rs61941261||rs61941262||rs629404||rs630512||rs630616||rs632650||rs6489857||rs648997||rs6490029||rs6490061||rs6490294||rs653178||rs666727||rs678436||rs695871||rs7134740||rs7137828||rs7138688||rs71442743||rs7294902||rs7295396||rs7296313||rs7298532||rs7304705||rs7309325||rs7309505||rs7310615||rs73201772||rs73413596||rs739496||rs77215829||rs77684561||rs7953257||rs7956202||rs7959696||rs7968960||rs7973950||rs7974266||rs7974772||rs7978068||rs7978737||rs7978851||rs847888||rs847895||rs9971942	TRUE	intron_variant	MODIFIER	ATXN2	ENSG00000204842	0.464	0.990349	111884608	rs3184504	missense_variant	MODERATE	ENSG00000111252	SH2B3	10.83	ATXN2 (64122) - ENSG00000204842	ATXN2 (14609) - ENSG00000204842
12_35	108318630	113264880	FALSE	12	111973358	111535554	rs597808	chr12:111973358_A_G	XS_VLDL_PL_pct	A	G	0.5203	0.0366	0.0314	0.4831	0.0206	0.002	24.56	+++	0	0.87	2	0.1889	Phospholipids to Total Lipids in Very Small VLDL percentage	%	Relative lipoprotein lipid concentrations	Very small VLDL ratios	Percentage	23604	23904	-0.0228848	0.0504824	0.186875	-0.0419343	0.0230073	1.16522	-0.0204188	0.00198981	23.9794	rs1001484||rs1005902||rs1029388||rs1056620||rs10744774||rs10744777||rs10744782||rs10774600||rs10774621||rs10774624||rs10774625||rs10849925||rs10849937||rs10849962||rs10850001||rs10850031||rs10850036||rs10850071||rs11065340||rs11065505||rs11065675||rs11065822||rs11065898||rs11065961||rs11065979||rs11065987||rs11065991||rs11066188||rs11066283||rs11066284||rs11066301||rs11066309||rs11066320||rs11066390||rs11066395||rs11066412||rs111338191||rs111818253||rs11513729||rs12184466||rs12321621||rs12580178||rs12580337||rs1265564||rs1265565||rs1265566||rs17630235||rs17696736||rs2009170||rs2013002||rs2073950||rs2238151||rs233701||rs233716||rs233721||rs2339717||rs2339905||rs2384049||rs2891403||rs3184504||rs35350651||rs3742003||rs3752630||rs376877108||rs3803170||rs3809272||rs3825393||rs3847952||rs3858704||rs4098854||rs4378452||rs4426183||rs4646777||rs4766462||rs4766519||rs4766566||rs4766578||rs4766897||rs4767068||rs4767293||rs4767364||rs530225620||rs541707256||rs549381025||rs565349424||rs570600621||rs570920196||rs58235019||rs597808||rs598711||rs60661425||rs614591||rs615134||rs619010||rs61941261||rs61941262||rs629404||rs630512||rs630616||rs632650||rs6489857||rs648997||rs6490029||rs6490061||rs6490294||rs653178||rs666727||rs678436||rs695871||rs7134740||rs7137828||rs7138688||rs71442743||rs7294902||rs7295396||rs7296313||rs7298532||rs7304705||rs7309325||rs7309505||rs7310615||rs73201772||rs73413596||rs739496||rs77215829||rs77684561||rs7953257||rs7956202||rs7959696||rs7968960||rs7973950||rs7974266||rs7974772||rs7978068||rs7978737||rs7978851||rs847888||rs847895||rs9971942	TRUE	intron_variant	MODIFIER	ATXN2	ENSG00000204842	0.464	0.990349	111884608	rs3184504	missense_variant	MODERATE	ENSG00000111252	SH2B3	10.83	ATXN2 (64122) - ENSG00000204842	ATXN2 (14609) - ENSG00000204842
12_35	108318630	113264880	FALSE	12	111973358	111535554	rs597808	chr12:111973358_A_G	XS_VLDL_TG_pct	A	G	0.5203	0.0363	0.0314	0.4831	0.0262	0.0019	42.28	++-	77.2	8.771	2	1.905	Triglycerides to Total Lipids in Very Small VLDL percentage	%	Relative lipoprotein lipid concentrations	Very small VLDL ratios	Percentage	23608	23908	0.111283	0.0488603	1.64299	-0.0468529	0.0223811	1.43995	-0.0262928	0.00191657	42.1051	rs1001484||rs1005902||rs1029388||rs1056620||rs10744774||rs10744777||rs10744782||rs10774600||rs10774621||rs10774624||rs10774625||rs10849925||rs10849937||rs10849962||rs10850001||rs10850031||rs10850036||rs10850071||rs11065340||rs11065505||rs11065675||rs11065822||rs11065898||rs11065961||rs11065979||rs11065987||rs11065991||rs11066188||rs11066283||rs11066284||rs11066301||rs11066309||rs11066320||rs11066390||rs11066395||rs11066412||rs111338191||rs111818253||rs11513729||rs12184466||rs12321621||rs12580178||rs12580337||rs1265564||rs1265565||rs1265566||rs17630235||rs17696736||rs2009170||rs2013002||rs2073950||rs2238151||rs233701||rs233716||rs233721||rs2339717||rs2339905||rs2384049||rs2891403||rs3184504||rs35350651||rs3742003||rs3752630||rs376877108||rs3803170||rs3809272||rs3825393||rs3847952||rs3858704||rs4098854||rs4378452||rs4426183||rs4646777||rs4766462||rs4766519||rs4766566||rs4766578||rs4766897||rs4767068||rs4767293||rs4767364||rs530225620||rs541707256||rs549381025||rs565349424||rs570600621||rs570920196||rs58235019||rs597808||rs598711||rs60661425||rs614591||rs615134||rs619010||rs61941261||rs61941262||rs629404||rs630512||rs630616||rs632650||rs6489857||rs648997||rs6490029||rs6490061||rs6490294||rs653178||rs666727||rs678436||rs695871||rs7134740||rs7137828||rs7138688||rs71442743||rs7294902||rs7295396||rs7296313||rs7298532||rs7304705||rs7309325||rs7309505||rs7310615||rs73201772||rs73413596||rs739496||rs77215829||rs77684561||rs7953257||rs7956202||rs7959696||rs7968960||rs7973950||rs7974266||rs7974772||rs7978068||rs7978737||rs7978851||rs847888||rs847895||rs9971942	TRUE	intron_variant	MODIFIER	ATXN2	ENSG00000204842	0.464	0.990349	111884608	rs3184504	missense_variant	MODERATE	ENSG00000111252	SH2B3	10.83	ATXN2 (64122) - ENSG00000204842	ATXN2 (14609) - ENSG00000204842
12_35	108318630	113264880	FALSE	12	111973358	111535554	rs597808	chr12:111973358_A_G	XXL_VLDL_PL_pct	A	G	0.5205	0.0372	0.0314	0.4831	0.0166	0.002	15.45	++-	79.1	9.568	2	2.078	Phospholipids to Total Lipids in Chylomicrons and Extremely Large VLDL percentage	%	Relative lipoprotein lipid concentrations	Chylomicrons and extremely large VLDL ratios	Percentage	23579	23879	0.137422	0.0505558	2.18286	-0.00475635	0.0233557	0.0764305	-0.0169526	0.0020468	15.9187	rs1001484||rs1005902||rs1029388||rs1056620||rs10744774||rs10744777||rs10744782||rs10774600||rs10774621||rs10774624||rs10774625||rs10849925||rs10849937||rs10849962||rs10850001||rs10850031||rs10850036||rs10850071||rs11065340||rs11065505||rs11065675||rs11065822||rs11065898||rs11065961||rs11065979||rs11065987||rs11065991||rs11066188||rs11066283||rs11066284||rs11066301||rs11066309||rs11066320||rs11066390||rs11066395||rs11066412||rs111338191||rs111818253||rs11513729||rs12184466||rs12321621||rs12580178||rs12580337||rs1265564||rs1265565||rs1265566||rs17630235||rs17696736||rs2009170||rs2013002||rs2073950||rs2238151||rs233701||rs233716||rs233721||rs2339717||rs2339905||rs2384049||rs2891403||rs3184504||rs35350651||rs3742003||rs3752630||rs376877108||rs3803170||rs3809272||rs3825393||rs3847952||rs3858704||rs4098854||rs4378452||rs4426183||rs4646777||rs4766462||rs4766519||rs4766566||rs4766578||rs4766897||rs4767068||rs4767293||rs4767364||rs530225620||rs541707256||rs549381025||rs565349424||rs570600621||rs570920196||rs58235019||rs597808||rs598711||rs60661425||rs614591||rs615134||rs619010||rs61941261||rs61941262||rs629404||rs630512||rs630616||rs632650||rs6489857||rs648997||rs6490029||rs6490061||rs6490294||rs653178||rs666727||rs678436||rs695871||rs7134740||rs7137828||rs7138688||rs71442743||rs7294902||rs7295396||rs7296313||rs7298532||rs7304705||rs7309325||rs7309505||rs7310615||rs73201772||rs73413596||rs739496||rs77215829||rs77684561||rs7953257||rs7956202||rs7959696||rs7968960||rs7973950||rs7974266||rs7974772||rs7978068||rs7978737||rs7978851||rs847888||rs847895||rs9971942	TRUE	intron_variant	MODIFIER	ATXN2	ENSG00000204842	0.464	0.990349	111884608	rs3184504	missense_variant	MODERATE	ENSG00000111252	SH2B3	10.83	ATXN2 (64122) - ENSG00000204842	ATXN2 (14609) - ENSG00000204842
12_35	108318630	113264880	FALSE	12	111973358	111535554	rs597808	chr12:111973358_A_G	non_HDL_C	A	G	0.5206	0.0379	0.0314	0.4831	-0.0251	0.0021	32.71	--+	66.1	5.901	2	1.281	Total Cholesterol Minus HDL-C	mmol/L	Cholesterol		Composite	23401	23701	-0.0942338	0.0511295	1.18494	0.00971038	0.0233101	0.169417	0.0253807	0.00208951	33.2239	rs1001484||rs1005902||rs1029388||rs1056620||rs10744774||rs10744777||rs10744782||rs10774600||rs10774621||rs10774624||rs10774625||rs10849925||rs10849937||rs10849962||rs10850001||rs10850031||rs10850036||rs10850071||rs11065340||rs11065505||rs11065675||rs11065822||rs11065898||rs11065961||rs11065979||rs11065987||rs11065991||rs11066188||rs11066283||rs11066284||rs11066301||rs11066309||rs11066320||rs11066390||rs11066395||rs11066412||rs111338191||rs111818253||rs11513729||rs12184466||rs12321621||rs12580178||rs12580337||rs1265564||rs1265565||rs1265566||rs17630235||rs17696736||rs2009170||rs2013002||rs2073950||rs2238151||rs233701||rs233716||rs233721||rs2339717||rs2339905||rs2384049||rs2891403||rs3184504||rs35350651||rs3742003||rs3752630||rs376877108||rs3803170||rs3809272||rs3825393||rs3847952||rs3858704||rs4098854||rs4378452||rs4426183||rs4646777||rs4766462||rs4766519||rs4766566||rs4766578||rs4766897||rs4767068||rs4767293||rs4767364||rs530225620||rs541707256||rs549381025||rs565349424||rs570600621||rs570920196||rs58235019||rs597808||rs598711||rs60661425||rs614591||rs615134||rs619010||rs61941261||rs61941262||rs629404||rs630512||rs630616||rs632650||rs6489857||rs648997||rs6490029||rs6490061||rs6490294||rs653178||rs666727||rs678436||rs695871||rs7134740||rs7137828||rs7138688||rs71442743||rs7294902||rs7295396||rs7296313||rs7298532||rs7304705||rs7309325||rs7309505||rs7310615||rs73201772||rs73413596||rs739496||rs77215829||rs77684561||rs7953257||rs7956202||rs7959696||rs7968960||rs7973950||rs7974266||rs7974772||rs7978068||rs7978737||rs7978851||rs847888||rs847895||rs9971942	TRUE	intron_variant	MODIFIER	ATXN2	ENSG00000204842	0.464	0.990349	111884608	rs3184504	missense_variant	MODERATE	ENSG00000111252	SH2B3	10.83	ATXN2 (64122) - ENSG00000204842	ATXN2 (14609) - ENSG00000204842
12_35	108318630	113264880	FALSE	12	111976776	111538972	rs648997	chr12:111976776_C_T	Total_BCAA	C	T	0.2728	0.0771	0.2585	0.8391	-0.0148	0.0023	9.85	---	0	0.094	2	0.02049	Total Concentration of Branched-Chain Amino Acids (Leucine + Isoleucine + Valine)	mmol/L	Amino acids	Branched-chain amino acids	Composite	23464	23764	-0.0126024	0.0229515	0.234374	-0.0106864	0.0143962	0.339229	-0.0149398	0.00235041	9.68453	rs1001484||rs1005902||rs1029388||rs10744774||rs10744777||rs10774621||rs10774624||rs10774625||rs10849925||rs10849937||rs10849962||rs10850001||rs10850031||rs10850036||rs11065822||rs11065898||rs11065961||rs11065979||rs11065987||rs11065991||rs11066120||rs11066188||rs11066196||rs11066207||rs11066283||rs11066284||rs11066301||rs11066309||rs11066320||rs111338191||rs111818253||rs112142794||rs114948768||rs11513729||rs11830764||rs12580178||rs1265564||rs1265565||rs145488714||rs1468252||rs17630235||rs17696736||rs17805591||rs2009170||rs2013002||rs2073950||rs2107205||rs2238151||rs2239196||rs2339717||rs2339905||rs2384000||rs3184504||rs35350651||rs3742003||rs3752630||rs376877108||rs3803170||rs3809272||rs3809278||rs3847952||rs3858704||rs4098854||rs4357753||rs4378452||rs4646777||rs4766462||rs4766566||rs4766568||rs4766578||rs4766897||rs4766971||rs4767068||rs4767293||rs4767364||rs530225620||rs538069859||rs541707256||rs549381025||rs565349424||rs570600621||rs58235019||rs59036878||rs597808||rs598711||rs60661425||rs614591||rs615134||rs619010||rs61941261||rs61941262||rs629404||rs630512||rs630616||rs632650||rs648997||rs6490029||rs6490061||rs6490294||rs653178||rs666727||rs678436||rs695871||rs7134638||rs7134740||rs7137828||rs7294902||rs7295396||rs7296313||rs7298532||rs7309325||rs7309505||rs7310615||rs7314031||rs7314285||rs73201772||rs73412716||rs739496||rs74672796||rs76662479||rs77215829||rs77684561||rs77926279||rs78209549||rs78503944||rs7953257||rs7956202||rs79592135||rs7959696||rs7970181||rs7973950||rs7974266||rs7974772||rs7978068||rs7978737||rs7978851||rs80279219||rs80288216||rs847888||rs847895||rs9971942	TRUE	intron_variant	MODIFIER	ATXN2	ENSG00000204842	0.071	0.967874	111949394	rs678436	intron_variant	MODIFIER	ENSG00000204842	ATXN2	0.281	ATXN2 (60704) - ENSG00000204842	ATXN2 (13762) - ENSG00000204842
12_35	108318630	113264880	FALSE	12	112007756	111569952	rs653178	chr12:112007756_C_T	IDL_FC_pct	C	T	0.521	0.0374	0.5174	0.9688	0.0236	0.002	30.37	++-	0	1.793	2	0.3893	Free Cholesterol to Total Lipids in IDL percentage	%	Relative lipoprotein lipid concentrations	IDL ratios	Percentage	23612	23912	-0.0435169	0.0503723	0.411571	0.0207511	0.02328	0.428604	0.0237022	0.00204206	30.4205	rs1001484||rs1005902||rs1029388||rs1056620||rs10744774||rs10744777||rs10744782||rs10774600||rs10774621||rs10774624||rs10774625||rs10849925||rs10849937||rs10849962||rs10850001||rs10850031||rs10850036||rs10850071||rs11065340||rs11065505||rs11065675||rs11065822||rs11065898||rs11065961||rs11065979||rs11065987||rs11065991||rs11066188||rs11066283||rs11066284||rs11066301||rs11066309||rs11066320||rs11066390||rs11066395||rs11066412||rs111338191||rs111818253||rs11513729||rs12184466||rs12321621||rs12580178||rs12580337||rs1265564||rs1265565||rs1265566||rs17630235||rs17696736||rs2009170||rs2013002||rs2073950||rs2238151||rs233701||rs233716||rs233721||rs2339717||rs2339905||rs2384049||rs2891403||rs3184504||rs35350651||rs3742003||rs3752630||rs376877108||rs3803170||rs3809272||rs3825393||rs3847952||rs3858704||rs4098854||rs4378452||rs4426183||rs4646777||rs4766462||rs4766519||rs4766566||rs4766578||rs4766897||rs4767068||rs4767293||rs4767364||rs530225620||rs541707256||rs549381025||rs565349424||rs570600621||rs570920196||rs58235019||rs597808||rs598711||rs60661425||rs614591||rs615134||rs619010||rs61941261||rs61941262||rs629404||rs630512||rs630616||rs632650||rs6489857||rs648997||rs6490029||rs6490061||rs6490294||rs653178||rs666727||rs678436||rs695871||rs7134740||rs7137828||rs7138688||rs71442743||rs7294902||rs7295396||rs7296313||rs7298532||rs7304705||rs7309325||rs7309505||rs7310615||rs73201772||rs73413596||rs739496||rs77215829||rs77684561||rs7953257||rs7956202||rs7959696||rs7968960||rs7973950||rs7974266||rs7974772||rs7978068||rs7978737||rs7978851||rs847888||rs847895||rs9971942	TRUE	intron_variant	MODIFIER	ATXN2	ENSG00000204842	0.294	0.990664	111884608	rs3184504	missense_variant	MODERATE	ENSG00000111252	SH2B3	10.83	ATXN2 (29724) - ENSG00000204842	ATXN2 (17218) - ENSG00000204842
12_35	108318630	113264880	FALSE	12	112007756	111569952	rs653178	chr12:112007756_C_T	LDL_size	C	T	0.521	0.0374	0.5174	0.9688	0.0184	0.002	19.23	++-	72.6	7.288	2	1.583	Average Diameter for LDL Particles	nm	Lipoprotein particle sizes		Non-derived	23432	23732	-0.115607	0.0508187	1.63994	0.00567291	0.0229607	0.0942833	0.018736	0.00202378	19.6811	rs1001484||rs1005902||rs1029388||rs1056620||rs10744774||rs10744777||rs10744782||rs10774600||rs10774621||rs10774624||rs10774625||rs10849925||rs10849937||rs10849962||rs10850001||rs10850031||rs10850036||rs10850071||rs11065340||rs11065505||rs11065675||rs11065822||rs11065898||rs11065961||rs11065979||rs11065987||rs11065991||rs11066188||rs11066283||rs11066284||rs11066301||rs11066309||rs11066320||rs11066390||rs11066395||rs11066412||rs111338191||rs111818253||rs11513729||rs12184466||rs12321621||rs12580178||rs12580337||rs1265564||rs1265565||rs1265566||rs17630235||rs17696736||rs2009170||rs2013002||rs2073950||rs2238151||rs233701||rs233716||rs233721||rs2339717||rs2339905||rs2384049||rs2891403||rs3184504||rs35350651||rs3742003||rs3752630||rs376877108||rs3803170||rs3809272||rs3825393||rs3847952||rs3858704||rs4098854||rs4378452||rs4426183||rs4646777||rs4766462||rs4766519||rs4766566||rs4766578||rs4766897||rs4767068||rs4767293||rs4767364||rs530225620||rs541707256||rs549381025||rs565349424||rs570600621||rs570920196||rs58235019||rs597808||rs598711||rs60661425||rs614591||rs615134||rs619010||rs61941261||rs61941262||rs629404||rs630512||rs630616||rs632650||rs6489857||rs648997||rs6490029||rs6490061||rs6490294||rs653178||rs666727||rs678436||rs695871||rs7134740||rs7137828||rs7138688||rs71442743||rs7294902||rs7295396||rs7296313||rs7298532||rs7304705||rs7309325||rs7309505||rs7310615||rs73201772||rs73413596||rs739496||rs77215829||rs77684561||rs7953257||rs7956202||rs7959696||rs7968960||rs7973950||rs7974266||rs7974772||rs7978068||rs7978737||rs7978851||rs847888||rs847895||rs9971942	TRUE	intron_variant	MODIFIER	ATXN2	ENSG00000204842	0.294	0.990664	111884608	rs3184504	missense_variant	MODERATE	ENSG00000111252	SH2B3	10.83	ATXN2 (29724) - ENSG00000204842	ATXN2 (17218) - ENSG00000204842
12_35	108318630	113264880	FALSE	12	112007756	111569952	rs653178	chr12:112007756_C_T	L_HDL_TG_pct	C	T	0.5206	0.0352	0.5174	0.9688	-0.0242	0.0019	37.96	--+	61.1	5.141	2	1.116	Triglycerides to Total Lipids in Large HDL percentage	%	Relative lipoprotein lipid concentrations	Large HDL ratios	Percentage	23638	23938	0.071216	0.0490859	0.833206	-0.0506275	0.0226442	1.59575	-0.0241724	0.00186913	37.5295	rs1001484||rs1005902||rs1029388||rs1056620||rs10744774||rs10744777||rs10744782||rs10774600||rs10774621||rs10774624||rs10774625||rs10849925||rs10849937||rs10849962||rs10850001||rs10850031||rs10850036||rs10850071||rs11065340||rs11065505||rs11065675||rs11065822||rs11065898||rs11065961||rs11065979||rs11065987||rs11065991||rs11066188||rs11066283||rs11066284||rs11066301||rs11066309||rs11066320||rs11066390||rs11066395||rs11066412||rs111338191||rs111818253||rs11513729||rs12184466||rs12321621||rs12580178||rs12580337||rs1265564||rs1265565||rs1265566||rs17630235||rs17696736||rs2009170||rs2013002||rs2073950||rs2238151||rs233701||rs233716||rs233721||rs2339717||rs2339905||rs2384049||rs2891403||rs3184504||rs35350651||rs3742003||rs3752630||rs376877108||rs3803170||rs3809272||rs3825393||rs3847952||rs3858704||rs4098854||rs4378452||rs4426183||rs4646777||rs4766462||rs4766519||rs4766566||rs4766578||rs4766897||rs4767068||rs4767293||rs4767364||rs530225620||rs541707256||rs549381025||rs565349424||rs570600621||rs570920196||rs58235019||rs597808||rs598711||rs60661425||rs614591||rs615134||rs619010||rs61941261||rs61941262||rs629404||rs630512||rs630616||rs632650||rs6489857||rs648997||rs6490029||rs6490061||rs6490294||rs653178||rs666727||rs678436||rs695871||rs7134740||rs7137828||rs7138688||rs71442743||rs7294902||rs7295396||rs7296313||rs7298532||rs7304705||rs7309325||rs7309505||rs7310615||rs73201772||rs73413596||rs739496||rs77215829||rs77684561||rs7953257||rs7956202||rs7959696||rs7968960||rs7973950||rs7974266||rs7974772||rs7978068||rs7978737||rs7978851||rs847888||rs847895||rs9971942	TRUE	intron_variant	MODIFIER	ATXN2	ENSG00000204842	0.294	0.990664	111884608	rs3184504	missense_variant	MODERATE	ENSG00000111252	SH2B3	10.83	ATXN2 (29724) - ENSG00000204842	ATXN2 (17218) - ENSG00000204842
12_35	108318630	113264880	FALSE	12	112007756	111569952	rs653178	chr12:112007756_C_T	L_VLDL_PL_pct	C	T	0.5208	0.0361	0.5174	0.9688	-0.0158	0.002	15.06	--+	5.2	2.111	2	0.4583	Phospholipids to Total Lipids in Large VLDL percentage	%	Relative lipoprotein lipid concentrations	Large VLDL ratios	Percentage	23589	23889	0.0462457	0.0495771	0.45479	-0.0330161	0.0233447	0.803334	-0.0157381	0.00196819	14.8918	rs1001484||rs1005902||rs1029388||rs1056620||rs10744774||rs10744777||rs10744782||rs10774600||rs10774621||rs10774624||rs10774625||rs10849925||rs10849937||rs10849962||rs10850001||rs10850031||rs10850036||rs10850071||rs11065340||rs11065505||rs11065675||rs11065822||rs11065898||rs11065961||rs11065979||rs11065987||rs11065991||rs11066188||rs11066283||rs11066284||rs11066301||rs11066309||rs11066320||rs11066390||rs11066395||rs11066412||rs111338191||rs111818253||rs11513729||rs12184466||rs12321621||rs12580178||rs12580337||rs1265564||rs1265565||rs1265566||rs17630235||rs17696736||rs2009170||rs2013002||rs2073950||rs2238151||rs233701||rs233716||rs233721||rs2339717||rs2339905||rs2384049||rs2891403||rs3184504||rs35350651||rs3742003||rs3752630||rs376877108||rs3803170||rs3809272||rs3825393||rs3847952||rs3858704||rs4098854||rs4378452||rs4426183||rs4646777||rs4766462||rs4766519||rs4766566||rs4766578||rs4766897||rs4767068||rs4767293||rs4767364||rs530225620||rs541707256||rs549381025||rs565349424||rs570600621||rs570920196||rs58235019||rs597808||rs598711||rs60661425||rs614591||rs615134||rs619010||rs61941261||rs61941262||rs629404||rs630512||rs630616||rs632650||rs6489857||rs648997||rs6490029||rs6490061||rs6490294||rs653178||rs666727||rs678436||rs695871||rs7134740||rs7137828||rs7138688||rs71442743||rs7294902||rs7295396||rs7296313||rs7298532||rs7304705||rs7309325||rs7309505||rs7310615||rs73201772||rs73413596||rs739496||rs77215829||rs77684561||rs7953257||rs7956202||rs7959696||rs7968960||rs7973950||rs7974266||rs7974772||rs7978068||rs7978737||rs7978851||rs847888||rs847895||rs9971942	TRUE	intron_variant	MODIFIER	ATXN2	ENSG00000204842	0.294	0.990664	111884608	rs3184504	missense_variant	MODERATE	ENSG00000111252	SH2B3	10.83	ATXN2 (29724) - ENSG00000204842	ATXN2 (17218) - ENSG00000204842
12_35	108318630	113264880	FALSE	12	112007756	111569952	rs653178	chr12:112007756_C_T	Leu	C	T	0.5211	0.0377	0.5174	0.9688	-0.0153	0.002	13.68	--+	0	1.053	2	0.2287	Leucine	mmol/L	Amino acids	Branched-chain amino acids	Non-derived	23466	23766	0.0351253	0.0493723	0.321651	-0.013488	0.0228058	0.256308	-0.0154308	0.00201493	13.7247	rs1001484||rs1005902||rs1029388||rs1056620||rs10744774||rs10744777||rs10744782||rs10774600||rs10774621||rs10774624||rs10774625||rs10849925||rs10849937||rs10849962||rs10850001||rs10850031||rs10850036||rs10850071||rs11065340||rs11065505||rs11065675||rs11065822||rs11065898||rs11065961||rs11065979||rs11065987||rs11065991||rs11066188||rs11066283||rs11066284||rs11066301||rs11066309||rs11066320||rs11066390||rs11066395||rs11066412||rs111338191||rs111818253||rs11513729||rs12184466||rs12321621||rs12580178||rs12580337||rs1265564||rs1265565||rs1265566||rs17630235||rs17696736||rs2009170||rs2013002||rs2073950||rs2238151||rs233701||rs233716||rs233721||rs2339717||rs2339905||rs2384049||rs2891403||rs3184504||rs35350651||rs3742003||rs3752630||rs376877108||rs3803170||rs3809272||rs3825393||rs3847952||rs3858704||rs4098854||rs4378452||rs4426183||rs4646777||rs4766462||rs4766519||rs4766566||rs4766578||rs4766897||rs4767068||rs4767293||rs4767364||rs530225620||rs541707256||rs549381025||rs565349424||rs570600621||rs570920196||rs58235019||rs597808||rs598711||rs60661425||rs614591||rs615134||rs619010||rs61941261||rs61941262||rs629404||rs630512||rs630616||rs632650||rs6489857||rs648997||rs6490029||rs6490061||rs6490294||rs653178||rs666727||rs678436||rs695871||rs7134740||rs7137828||rs7138688||rs71442743||rs7294902||rs7295396||rs7296313||rs7298532||rs7304705||rs7309325||rs7309505||rs7310615||rs73201772||rs73413596||rs739496||rs77215829||rs77684561||rs7953257||rs7956202||rs7959696||rs7968960||rs7973950||rs7974266||rs7974772||rs7978068||rs7978737||rs7978851||rs847888||rs847895||rs9971942	TRUE	intron_variant	MODIFIER	ATXN2	ENSG00000204842	0.294	0.990664	111884608	rs3184504	missense_variant	MODERATE	ENSG00000111252	SH2B3	10.83	ATXN2 (29724) - ENSG00000204842	ATXN2 (17218) - ENSG00000204842
12_35	108318630	113264880	FALSE	12	112007756	111569952	rs653178	chr12:112007756_C_T	MUFA_pct	C	T	0.5207	0.0354	0.5174	0.9688	-0.0134	0.0019	11.56	--+	37	3.175	2	0.6894	Monounsaturated Fatty Acids to Total Fatty Acids percentage	%	Fatty acids	Fatty acid ratios	Percentage	23454	23754	0.0645341	0.050262	0.700802	-0.033834	0.0232722	0.83567	-0.0133989	0.00192874	11.4281	rs1001484||rs1005902||rs1029388||rs1056620||rs10744774||rs10744777||rs10744782||rs10774600||rs10774621||rs10774624||rs10774625||rs10849925||rs10849937||rs10849962||rs10850001||rs10850031||rs10850036||rs10850071||rs11065340||rs11065505||rs11065675||rs11065822||rs11065898||rs11065961||rs11065979||rs11065987||rs11065991||rs11066188||rs11066283||rs11066284||rs11066301||rs11066309||rs11066320||rs11066390||rs11066395||rs11066412||rs111338191||rs111818253||rs11513729||rs12184466||rs12321621||rs12580178||rs12580337||rs1265564||rs1265565||rs1265566||rs17630235||rs17696736||rs2009170||rs2013002||rs2073950||rs2238151||rs233701||rs233716||rs233721||rs2339717||rs2339905||rs2384049||rs2891403||rs3184504||rs35350651||rs3742003||rs3752630||rs376877108||rs3803170||rs3809272||rs3825393||rs3847952||rs3858704||rs4098854||rs4378452||rs4426183||rs4646777||rs4766462||rs4766519||rs4766566||rs4766578||rs4766897||rs4767068||rs4767293||rs4767364||rs530225620||rs541707256||rs549381025||rs565349424||rs570600621||rs570920196||rs58235019||rs597808||rs598711||rs60661425||rs614591||rs615134||rs619010||rs61941261||rs61941262||rs629404||rs630512||rs630616||rs632650||rs6489857||rs648997||rs6490029||rs6490061||rs6490294||rs653178||rs666727||rs678436||rs695871||rs7134740||rs7137828||rs7138688||rs71442743||rs7294902||rs7295396||rs7296313||rs7298532||rs7304705||rs7309325||rs7309505||rs7310615||rs73201772||rs73413596||rs739496||rs77215829||rs77684561||rs7953257||rs7956202||rs7959696||rs7968960||rs7973950||rs7974266||rs7974772||rs7978068||rs7978737||rs7978851||rs847888||rs847895||rs9971942	TRUE	intron_variant	MODIFIER	ATXN2	ENSG00000204842	0.294	0.990664	111884608	rs3184504	missense_variant	MODERATE	ENSG00000111252	SH2B3	10.83	ATXN2 (29724) - ENSG00000204842	ATXN2 (17218) - ENSG00000204842
12_35	108318630	113264880	FALSE	12	112007756	111569952	rs653178	chr12:112007756_C_T	M_HDL_CE_pct	C	T	0.5208	0.036	0.5174	0.9688	0.0196	0.0019	23.12	++-	35.9	3.118	2	0.677	Cholesteryl Esters to Total Lipids in Medium HDL percentage	%	Relative lipoprotein lipid concentrations	Medium HDL ratios	Percentage	23641	23941	-0.036399	0.0499474	0.331468	0.0511075	0.0231512	1.56423	0.0194134	0.00195025	22.6172	rs1001484||rs1005902||rs1029388||rs1056620||rs10744774||rs10744777||rs10744782||rs10774600||rs10774621||rs10774624||rs10774625||rs10849925||rs10849937||rs10849962||rs10850001||rs10850031||rs10850036||rs10850071||rs11065340||rs11065505||rs11065675||rs11065822||rs11065898||rs11065961||rs11065979||rs11065987||rs11065991||rs11066188||rs11066283||rs11066284||rs11066301||rs11066309||rs11066320||rs11066390||rs11066395||rs11066412||rs111338191||rs111818253||rs11513729||rs12184466||rs12321621||rs12580178||rs12580337||rs1265564||rs1265565||rs1265566||rs17630235||rs17696736||rs2009170||rs2013002||rs2073950||rs2238151||rs233701||rs233716||rs233721||rs2339717||rs2339905||rs2384049||rs2891403||rs3184504||rs35350651||rs3742003||rs3752630||rs376877108||rs3803170||rs3809272||rs3825393||rs3847952||rs3858704||rs4098854||rs4378452||rs4426183||rs4646777||rs4766462||rs4766519||rs4766566||rs4766578||rs4766897||rs4767068||rs4767293||rs4767364||rs530225620||rs541707256||rs549381025||rs565349424||rs570600621||rs570920196||rs58235019||rs597808||rs598711||rs60661425||rs614591||rs615134||rs619010||rs61941261||rs61941262||rs629404||rs630512||rs630616||rs632650||rs6489857||rs648997||rs6490029||rs6490061||rs6490294||rs653178||rs666727||rs678436||rs695871||rs7134740||rs7137828||rs7138688||rs71442743||rs7294902||rs7295396||rs7296313||rs7298532||rs7304705||rs7309325||rs7309505||rs7310615||rs73201772||rs73413596||rs739496||rs77215829||rs77684561||rs7953257||rs7956202||rs7959696||rs7968960||rs7973950||rs7974266||rs7974772||rs7978068||rs7978737||rs7978851||rs847888||rs847895||rs9971942	TRUE	intron_variant	MODIFIER	ATXN2	ENSG00000204842	0.294	0.990664	111884608	rs3184504	missense_variant	MODERATE	ENSG00000111252	SH2B3	10.83	ATXN2 (29724) - ENSG00000204842	ATXN2 (17218) - ENSG00000204842
12_35	108318630	113264880	FALSE	12	112007756	111569952	rs653178	chr12:112007756_C_T	M_HDL_C_pct	C	T	0.5207	0.0356	0.5174	0.9688	0.024	0.0019	36.1	++-	55	4.44	2	0.964	Cholesterol to Total Lipids in Medium HDL percentage	%	Relative lipoprotein lipid concentrations	Medium HDL ratios	Percentage	23640	23940	-0.0528788	0.049377	0.546367	0.0563292	0.0227947	1.8707	0.0238816	0.00190048	35.489	rs1001484||rs1005902||rs1029388||rs1056620||rs10744774||rs10744777||rs10744782||rs10774600||rs10774621||rs10774624||rs10774625||rs10849925||rs10849937||rs10849962||rs10850001||rs10850031||rs10850036||rs10850071||rs11065340||rs11065505||rs11065675||rs11065822||rs11065898||rs11065961||rs11065979||rs11065987||rs11065991||rs11066188||rs11066283||rs11066284||rs11066301||rs11066309||rs11066320||rs11066390||rs11066395||rs11066412||rs111338191||rs111818253||rs11513729||rs12184466||rs12321621||rs12580178||rs12580337||rs1265564||rs1265565||rs1265566||rs17630235||rs17696736||rs2009170||rs2013002||rs2073950||rs2238151||rs233701||rs233716||rs233721||rs2339717||rs2339905||rs2384049||rs2891403||rs3184504||rs35350651||rs3742003||rs3752630||rs376877108||rs3803170||rs3809272||rs3825393||rs3847952||rs3858704||rs4098854||rs4378452||rs4426183||rs4646777||rs4766462||rs4766519||rs4766566||rs4766578||rs4766897||rs4767068||rs4767293||rs4767364||rs530225620||rs541707256||rs549381025||rs565349424||rs570600621||rs570920196||rs58235019||rs597808||rs598711||rs60661425||rs614591||rs615134||rs619010||rs61941261||rs61941262||rs629404||rs630512||rs630616||rs632650||rs6489857||rs648997||rs6490029||rs6490061||rs6490294||rs653178||rs666727||rs678436||rs695871||rs7134740||rs7137828||rs7138688||rs71442743||rs7294902||rs7295396||rs7296313||rs7298532||rs7304705||rs7309325||rs7309505||rs7310615||rs73201772||rs73413596||rs739496||rs77215829||rs77684561||rs7953257||rs7956202||rs7959696||rs7968960||rs7973950||rs7974266||rs7974772||rs7978068||rs7978737||rs7978851||rs847888||rs847895||rs9971942	TRUE	intron_variant	MODIFIER	ATXN2	ENSG00000204842	0.294	0.990664	111884608	rs3184504	missense_variant	MODERATE	ENSG00000111252	SH2B3	10.83	ATXN2 (29724) - ENSG00000204842	ATXN2 (17218) - ENSG00000204842
12_35	108318630	113264880	FALSE	12	112007756	111569952	rs653178	chr12:112007756_C_T	M_HDL_PL_pct	C	T	0.5207	0.0355	0.5174	0.9688	-0.0236	0.0019	34.76	--+	42.1	3.451	2	0.7495	Phospholipids to Total Lipids in Medium HDL percentage	%	Relative lipoprotein lipid concentrations	Medium HDL ratios	Percentage	23639	23939	0.0577012	0.0497555	0.60876	-0.0438304	0.0228894	1.25564	-0.0235662	0.00190514	34.4196	rs1001484||rs1005902||rs1029388||rs1056620||rs10744774||rs10744777||rs10744782||rs10774600||rs10774621||rs10774624||rs10774625||rs10849925||rs10849937||rs10849962||rs10850001||rs10850031||rs10850036||rs10850071||rs11065340||rs11065505||rs11065675||rs11065822||rs11065898||rs11065961||rs11065979||rs11065987||rs11065991||rs11066188||rs11066283||rs11066284||rs11066301||rs11066309||rs11066320||rs11066390||rs11066395||rs11066412||rs111338191||rs111818253||rs11513729||rs12184466||rs12321621||rs12580178||rs12580337||rs1265564||rs1265565||rs1265566||rs17630235||rs17696736||rs2009170||rs2013002||rs2073950||rs2238151||rs233701||rs233716||rs233721||rs2339717||rs2339905||rs2384049||rs2891403||rs3184504||rs35350651||rs3742003||rs3752630||rs376877108||rs3803170||rs3809272||rs3825393||rs3847952||rs3858704||rs4098854||rs4378452||rs4426183||rs4646777||rs4766462||rs4766519||rs4766566||rs4766578||rs4766897||rs4767068||rs4767293||rs4767364||rs530225620||rs541707256||rs549381025||rs565349424||rs570600621||rs570920196||rs58235019||rs597808||rs598711||rs60661425||rs614591||rs615134||rs619010||rs61941261||rs61941262||rs629404||rs630512||rs630616||rs632650||rs6489857||rs648997||rs6490029||rs6490061||rs6490294||rs653178||rs666727||rs678436||rs695871||rs7134740||rs7137828||rs7138688||rs71442743||rs7294902||rs7295396||rs7296313||rs7298532||rs7304705||rs7309325||rs7309505||rs7310615||rs73201772||rs73413596||rs739496||rs77215829||rs77684561||rs7953257||rs7956202||rs7959696||rs7968960||rs7973950||rs7974266||rs7974772||rs7978068||rs7978737||rs7978851||rs847888||rs847895||rs9971942	TRUE	intron_variant	MODIFIER	ATXN2	ENSG00000204842	0.294	0.990664	111884608	rs3184504	missense_variant	MODERATE	ENSG00000111252	SH2B3	10.83	ATXN2 (29724) - ENSG00000204842	ATXN2 (17218) - ENSG00000204842
12_35	108318630	113264880	FALSE	12	112007756	111569952	rs653178	chr12:112007756_C_T	M_HDL_TG_pct	C	T	0.5207	0.0356	0.5174	0.9688	-0.0222	0.0019	30.68	--+	55.5	4.49	2	0.9749	Triglycerides to Total Lipids in Medium HDL percentage	%	Relative lipoprotein lipid concentrations	Medium HDL ratios	Percentage	23643	23943	0.0592355	0.0496492	0.632947	-0.0528898	0.0228931	1.68044	-0.0221124	0.00191284	30.1822	rs1001484||rs1005902||rs1029388||rs1056620||rs10744774||rs10744777||rs10744782||rs10774600||rs10774621||rs10774624||rs10774625||rs10849925||rs10849937||rs10849962||rs10850001||rs10850031||rs10850036||rs10850071||rs11065340||rs11065505||rs11065675||rs11065822||rs11065898||rs11065961||rs11065979||rs11065987||rs11065991||rs11066188||rs11066283||rs11066284||rs11066301||rs11066309||rs11066320||rs11066390||rs11066395||rs11066412||rs111338191||rs111818253||rs11513729||rs12184466||rs12321621||rs12580178||rs12580337||rs1265564||rs1265565||rs1265566||rs17630235||rs17696736||rs2009170||rs2013002||rs2073950||rs2238151||rs233701||rs233716||rs233721||rs2339717||rs2339905||rs2384049||rs2891403||rs3184504||rs35350651||rs3742003||rs3752630||rs376877108||rs3803170||rs3809272||rs3825393||rs3847952||rs3858704||rs4098854||rs4378452||rs4426183||rs4646777||rs4766462||rs4766519||rs4766566||rs4766578||rs4766897||rs4767068||rs4767293||rs4767364||rs530225620||rs541707256||rs549381025||rs565349424||rs570600621||rs570920196||rs58235019||rs597808||rs598711||rs60661425||rs614591||rs615134||rs619010||rs61941261||rs61941262||rs629404||rs630512||rs630616||rs632650||rs6489857||rs648997||rs6490029||rs6490061||rs6490294||rs653178||rs666727||rs678436||rs695871||rs7134740||rs7137828||rs7138688||rs71442743||rs7294902||rs7295396||rs7296313||rs7298532||rs7304705||rs7309325||rs7309505||rs7310615||rs73201772||rs73413596||rs739496||rs77215829||rs77684561||rs7953257||rs7956202||rs7959696||rs7968960||rs7973950||rs7974266||rs7974772||rs7978068||rs7978737||rs7978851||rs847888||rs847895||rs9971942	TRUE	intron_variant	MODIFIER	ATXN2	ENSG00000204842	0.294	0.990664	111884608	rs3184504	missense_variant	MODERATE	ENSG00000111252	SH2B3	10.83	ATXN2 (29724) - ENSG00000204842	ATXN2 (17218) - ENSG00000204842
12_35	108318630	113264880	FALSE	12	112007756	111569952	rs653178	chr12:112007756_C_T	M_LDL_FC_pct	C	T	0.5207	0.0353	0.5174	0.9688	0.0189	0.0019	22.79	++-	65.1	5.723	2	1.243	Free Cholesterol to Total Lipids in Medium LDL percentage	%	Relative lipoprotein lipid concentrations	Medium LDL ratios	Percentage	23622	23922	-0.0691633	0.0496013	0.787277	0.0556373	0.0229313	1.81658	0.018775	0.0018987	22.3301	rs1001484||rs1005902||rs1029388||rs1056620||rs10744774||rs10744777||rs10744782||rs10774600||rs10774621||rs10774624||rs10774625||rs10849925||rs10849937||rs10849962||rs10850001||rs10850031||rs10850036||rs10850071||rs11065340||rs11065505||rs11065675||rs11065822||rs11065898||rs11065961||rs11065979||rs11065987||rs11065991||rs11066188||rs11066283||rs11066284||rs11066301||rs11066309||rs11066320||rs11066390||rs11066395||rs11066412||rs111338191||rs111818253||rs11513729||rs12184466||rs12321621||rs12580178||rs12580337||rs1265564||rs1265565||rs1265566||rs17630235||rs17696736||rs2009170||rs2013002||rs2073950||rs2238151||rs233701||rs233716||rs233721||rs2339717||rs2339905||rs2384049||rs2891403||rs3184504||rs35350651||rs3742003||rs3752630||rs376877108||rs3803170||rs3809272||rs3825393||rs3847952||rs3858704||rs4098854||rs4378452||rs4426183||rs4646777||rs4766462||rs4766519||rs4766566||rs4766578||rs4766897||rs4767068||rs4767293||rs4767364||rs530225620||rs541707256||rs549381025||rs565349424||rs570600621||rs570920196||rs58235019||rs597808||rs598711||rs60661425||rs614591||rs615134||rs619010||rs61941261||rs61941262||rs629404||rs630512||rs630616||rs632650||rs6489857||rs648997||rs6490029||rs6490061||rs6490294||rs653178||rs666727||rs678436||rs695871||rs7134740||rs7137828||rs7138688||rs71442743||rs7294902||rs7295396||rs7296313||rs7298532||rs7304705||rs7309325||rs7309505||rs7310615||rs73201772||rs73413596||rs739496||rs77215829||rs77684561||rs7953257||rs7956202||rs7959696||rs7968960||rs7973950||rs7974266||rs7974772||rs7978068||rs7978737||rs7978851||rs847888||rs847895||rs9971942	TRUE	intron_variant	MODIFIER	ATXN2	ENSG00000204842	0.294	0.990664	111884608	rs3184504	missense_variant	MODERATE	ENSG00000111252	SH2B3	10.83	ATXN2 (29724) - ENSG00000204842	ATXN2 (17218) - ENSG00000204842
12_35	108318630	113264880	FALSE	12	112007756	111569952	rs653178	chr12:112007756_C_T	PUFA_by_MUFA	C	T	0.5207	0.0355	0.5174	0.9688	0.0133	0.0019	11.18	++-	1.5	2.031	2	0.441	Polyunsaturated Fatty Acids to Monounsaturated Fatty Acids ratio	ratio	Fatty acids	Fatty acid ratios	Ratio	23458	23758	-0.0458412	0.0500374	0.444187	0.0319398	0.0234169	0.763011	0.0132585	0.00194499	11.0309	rs1001484||rs1005902||rs1029388||rs1056620||rs10744774||rs10744777||rs10744782||rs10774600||rs10774621||rs10774624||rs10774625||rs10849925||rs10849937||rs10849962||rs10850001||rs10850031||rs10850036||rs10850071||rs11065340||rs11065505||rs11065675||rs11065822||rs11065898||rs11065961||rs11065979||rs11065987||rs11065991||rs11066188||rs11066283||rs11066284||rs11066301||rs11066309||rs11066320||rs11066390||rs11066395||rs11066412||rs111338191||rs111818253||rs11513729||rs12184466||rs12321621||rs12580178||rs12580337||rs1265564||rs1265565||rs1265566||rs17630235||rs17696736||rs2009170||rs2013002||rs2073950||rs2238151||rs233701||rs233716||rs233721||rs2339717||rs2339905||rs2384049||rs2891403||rs3184504||rs35350651||rs3742003||rs3752630||rs376877108||rs3803170||rs3809272||rs3825393||rs3847952||rs3858704||rs4098854||rs4378452||rs4426183||rs4646777||rs4766462||rs4766519||rs4766566||rs4766578||rs4766897||rs4767068||rs4767293||rs4767364||rs530225620||rs541707256||rs549381025||rs565349424||rs570600621||rs570920196||rs58235019||rs597808||rs598711||rs60661425||rs614591||rs615134||rs619010||rs61941261||rs61941262||rs629404||rs630512||rs630616||rs632650||rs6489857||rs648997||rs6490029||rs6490061||rs6490294||rs653178||rs666727||rs678436||rs695871||rs7134740||rs7137828||rs7138688||rs71442743||rs7294902||rs7295396||rs7296313||rs7298532||rs7304705||rs7309325||rs7309505||rs7310615||rs73201772||rs73413596||rs739496||rs77215829||rs77684561||rs7953257||rs7956202||rs7959696||rs7968960||rs7973950||rs7974266||rs7974772||rs7978068||rs7978737||rs7978851||rs847888||rs847895||rs9971942	TRUE	intron_variant	MODIFIER	ATXN2	ENSG00000204842	0.294	0.990664	111884608	rs3184504	missense_variant	MODERATE	ENSG00000111252	SH2B3	10.83	ATXN2 (29724) - ENSG00000204842	ATXN2 (17218) - ENSG00000204842
12_35	108318630	113264880	FALSE	12	112007756	111569952	rs653178	chr12:112007756_C_T	S_HDL_CE_pct	C	T	0.5208	0.0361	0.5174	0.9688	0.0194	0.002	22.46	++-	0	0.896	2	0.1947	Cholesteryl Esters to Total Lipids in Small HDL percentage	%	Relative lipoprotein lipid concentrations	Small HDL ratios	Percentage	23646	23946	-0.0245158	0.049335	0.20814	0.0269068	0.0232378	0.607464	0.0193713	0.00195998	22.3085	rs1001484||rs1005902||rs1029388||rs1056620||rs10744774||rs10744777||rs10744782||rs10774600||rs10774621||rs10774624||rs10774625||rs10849925||rs10849937||rs10849962||rs10850001||rs10850031||rs10850036||rs10850071||rs11065340||rs11065505||rs11065675||rs11065822||rs11065898||rs11065961||rs11065979||rs11065987||rs11065991||rs11066188||rs11066283||rs11066284||rs11066301||rs11066309||rs11066320||rs11066390||rs11066395||rs11066412||rs111338191||rs111818253||rs11513729||rs12184466||rs12321621||rs12580178||rs12580337||rs1265564||rs1265565||rs1265566||rs17630235||rs17696736||rs2009170||rs2013002||rs2073950||rs2238151||rs233701||rs233716||rs233721||rs2339717||rs2339905||rs2384049||rs2891403||rs3184504||rs35350651||rs3742003||rs3752630||rs376877108||rs3803170||rs3809272||rs3825393||rs3847952||rs3858704||rs4098854||rs4378452||rs4426183||rs4646777||rs4766462||rs4766519||rs4766566||rs4766578||rs4766897||rs4767068||rs4767293||rs4767364||rs530225620||rs541707256||rs549381025||rs565349424||rs570600621||rs570920196||rs58235019||rs597808||rs598711||rs60661425||rs614591||rs615134||rs619010||rs61941261||rs61941262||rs629404||rs630512||rs630616||rs632650||rs6489857||rs648997||rs6490029||rs6490061||rs6490294||rs653178||rs666727||rs678436||rs695871||rs7134740||rs7137828||rs7138688||rs71442743||rs7294902||rs7295396||rs7296313||rs7298532||rs7304705||rs7309325||rs7309505||rs7310615||rs73201772||rs73413596||rs739496||rs77215829||rs77684561||rs7953257||rs7956202||rs7959696||rs7968960||rs7973950||rs7974266||rs7974772||rs7978068||rs7978737||rs7978851||rs847888||rs847895||rs9971942	TRUE	intron_variant	MODIFIER	ATXN2	ENSG00000204842	0.294	0.990664	111884608	rs3184504	missense_variant	MODERATE	ENSG00000111252	SH2B3	10.83	ATXN2 (29724) - ENSG00000204842	ATXN2 (17218) - ENSG00000204842
12_35	108318630	113264880	FALSE	12	112007756	111569952	rs653178	chr12:112007756_C_T	S_HDL_C_pct	C	T	0.5208	0.0362	0.5174	0.9688	0.0255	0.002	37.67	++-	24.1	2.636	2	0.5723	Cholesterol to Total Lipids in Small HDL percentage	%	Relative lipoprotein lipid concentrations	Small HDL ratios	Percentage	23645	23945	-0.0550616	0.0496433	0.57289	0.025703	0.023348	0.567102	0.0255949	0.00197422	37.7113	rs1001484||rs1005902||rs1029388||rs1056620||rs10744774||rs10744777||rs10744782||rs10774600||rs10774621||rs10774624||rs10774625||rs10849925||rs10849937||rs10849962||rs10850001||rs10850031||rs10850036||rs10850071||rs11065340||rs11065505||rs11065675||rs11065822||rs11065898||rs11065961||rs11065979||rs11065987||rs11065991||rs11066188||rs11066283||rs11066284||rs11066301||rs11066309||rs11066320||rs11066390||rs11066395||rs11066412||rs111338191||rs111818253||rs11513729||rs12184466||rs12321621||rs12580178||rs12580337||rs1265564||rs1265565||rs1265566||rs17630235||rs17696736||rs2009170||rs2013002||rs2073950||rs2238151||rs233701||rs233716||rs233721||rs2339717||rs2339905||rs2384049||rs2891403||rs3184504||rs35350651||rs3742003||rs3752630||rs376877108||rs3803170||rs3809272||rs3825393||rs3847952||rs3858704||rs4098854||rs4378452||rs4426183||rs4646777||rs4766462||rs4766519||rs4766566||rs4766578||rs4766897||rs4767068||rs4767293||rs4767364||rs530225620||rs541707256||rs549381025||rs565349424||rs570600621||rs570920196||rs58235019||rs597808||rs598711||rs60661425||rs614591||rs615134||rs619010||rs61941261||rs61941262||rs629404||rs630512||rs630616||rs632650||rs6489857||rs648997||rs6490029||rs6490061||rs6490294||rs653178||rs666727||rs678436||rs695871||rs7134740||rs7137828||rs7138688||rs71442743||rs7294902||rs7295396||rs7296313||rs7298532||rs7304705||rs7309325||rs7309505||rs7310615||rs73201772||rs73413596||rs739496||rs77215829||rs77684561||rs7953257||rs7956202||rs7959696||rs7968960||rs7973950||rs7974266||rs7974772||rs7978068||rs7978737||rs7978851||rs847888||rs847895||rs9971942	TRUE	intron_variant	MODIFIER	ATXN2	ENSG00000204842	0.294	0.990664	111884608	rs3184504	missense_variant	MODERATE	ENSG00000111252	SH2B3	10.83	ATXN2 (29724) - ENSG00000204842	ATXN2 (17218) - ENSG00000204842
12_35	108318630	113264880	FALSE	12	112007756	111569952	rs653178	chr12:112007756_C_T	S_HDL_TG	C	T	0.5207	0.0356	0.5174	0.9688	-0.0137	0.0019	11.94	--+	37.5	3.201	2	0.6951	Triglycerides in Small HDL	mmol/L	Lipoprotein subclasses	Small HDL (average diameter 8.7 nm)	Non-derived	23578	23878	0.0618373	0.0498582	0.667807	-0.0358865	0.0233099	0.907724	-0.0136862	0.0019382	11.7826	rs1001484||rs1005902||rs1029388||rs1056620||rs10744774||rs10744777||rs10744782||rs10774600||rs10774621||rs10774624||rs10774625||rs10849925||rs10849937||rs10849962||rs10850001||rs10850031||rs10850036||rs10850071||rs11065340||rs11065505||rs11065675||rs11065822||rs11065898||rs11065961||rs11065979||rs11065987||rs11065991||rs11066188||rs11066283||rs11066284||rs11066301||rs11066309||rs11066320||rs11066390||rs11066395||rs11066412||rs111338191||rs111818253||rs11513729||rs12184466||rs12321621||rs12580178||rs12580337||rs1265564||rs1265565||rs1265566||rs17630235||rs17696736||rs2009170||rs2013002||rs2073950||rs2238151||rs233701||rs233716||rs233721||rs2339717||rs2339905||rs2384049||rs2891403||rs3184504||rs35350651||rs3742003||rs3752630||rs376877108||rs3803170||rs3809272||rs3825393||rs3847952||rs3858704||rs4098854||rs4378452||rs4426183||rs4646777||rs4766462||rs4766519||rs4766566||rs4766578||rs4766897||rs4767068||rs4767293||rs4767364||rs530225620||rs541707256||rs549381025||rs565349424||rs570600621||rs570920196||rs58235019||rs597808||rs598711||rs60661425||rs614591||rs615134||rs619010||rs61941261||rs61941262||rs629404||rs630512||rs630616||rs632650||rs6489857||rs648997||rs6490029||rs6490061||rs6490294||rs653178||rs666727||rs678436||rs695871||rs7134740||rs7137828||rs7138688||rs71442743||rs7294902||rs7295396||rs7296313||rs7298532||rs7304705||rs7309325||rs7309505||rs7310615||rs73201772||rs73413596||rs739496||rs77215829||rs77684561||rs7953257||rs7956202||rs7959696||rs7968960||rs7973950||rs7974266||rs7974772||rs7978068||rs7978737||rs7978851||rs847888||rs847895||rs9971942	TRUE	intron_variant	MODIFIER	ATXN2	ENSG00000204842	0.294	0.990664	111884608	rs3184504	missense_variant	MODERATE	ENSG00000111252	SH2B3	10.83	ATXN2 (29724) - ENSG00000204842	ATXN2 (17218) - ENSG00000204842
12_35	108318630	113264880	FALSE	12	112007756	111569952	rs653178	chr12:112007756_C_T	S_HDL_TG_pct	C	T	0.5207	0.0356	0.5174	0.9688	-0.0216	0.0019	29.63	--+	56.1	4.554	2	0.9888	Triglycerides to Total Lipids in Small HDL percentage	%	Relative lipoprotein lipid concentrations	Small HDL ratios	Percentage	23648	23948	0.0542623	0.0491032	0.570037	-0.0549126	0.0226605	1.81301	-0.0214573	0.00189243	29.0727	rs1001484||rs1005902||rs1029388||rs1056620||rs10744774||rs10744777||rs10744782||rs10774600||rs10774621||rs10774624||rs10774625||rs10849925||rs10849937||rs10849962||rs10850001||rs10850031||rs10850036||rs10850071||rs11065340||rs11065505||rs11065675||rs11065822||rs11065898||rs11065961||rs11065979||rs11065987||rs11065991||rs11066188||rs11066283||rs11066284||rs11066301||rs11066309||rs11066320||rs11066390||rs11066395||rs11066412||rs111338191||rs111818253||rs11513729||rs12184466||rs12321621||rs12580178||rs12580337||rs1265564||rs1265565||rs1265566||rs17630235||rs17696736||rs2009170||rs2013002||rs2073950||rs2238151||rs233701||rs233716||rs233721||rs2339717||rs2339905||rs2384049||rs2891403||rs3184504||rs35350651||rs3742003||rs3752630||rs376877108||rs3803170||rs3809272||rs3825393||rs3847952||rs3858704||rs4098854||rs4378452||rs4426183||rs4646777||rs4766462||rs4766519||rs4766566||rs4766578||rs4766897||rs4767068||rs4767293||rs4767364||rs530225620||rs541707256||rs549381025||rs565349424||rs570600621||rs570920196||rs58235019||rs597808||rs598711||rs60661425||rs614591||rs615134||rs619010||rs61941261||rs61941262||rs629404||rs630512||rs630616||rs632650||rs6489857||rs648997||rs6490029||rs6490061||rs6490294||rs653178||rs666727||rs678436||rs695871||rs7134740||rs7137828||rs7138688||rs71442743||rs7294902||rs7295396||rs7296313||rs7298532||rs7304705||rs7309325||rs7309505||rs7310615||rs73201772||rs73413596||rs739496||rs77215829||rs77684561||rs7953257||rs7956202||rs7959696||rs7968960||rs7973950||rs7974266||rs7974772||rs7978068||rs7978737||rs7978851||rs847888||rs847895||rs9971942	TRUE	intron_variant	MODIFIER	ATXN2	ENSG00000204842	0.294	0.990664	111884608	rs3184504	missense_variant	MODERATE	ENSG00000111252	SH2B3	10.83	ATXN2 (29724) - ENSG00000204842	ATXN2 (17218) - ENSG00000204842
12_35	108318630	113264880	FALSE	12	112007756	111569952	rs653178	chr12:112007756_C_T	S_LDL_FC_pct	C	T	0.5207	0.0356	0.5174	0.9688	0.0193	0.0019	23.08	++-	28.8	2.808	2	0.6097	Free Cholesterol to Total Lipids in Small LDL percentage	%	Relative lipoprotein lipid concentrations	Small LDL ratios	Percentage	23627	23927	-0.0462358	0.0492871	0.458175	0.0428516	0.0231233	1.19479	0.019194	0.00192257	22.7447	rs1001484||rs1005902||rs1029388||rs1056620||rs10744774||rs10744777||rs10744782||rs10774600||rs10774621||rs10774624||rs10774625||rs10849925||rs10849937||rs10849962||rs10850001||rs10850031||rs10850036||rs10850071||rs11065340||rs11065505||rs11065675||rs11065822||rs11065898||rs11065961||rs11065979||rs11065987||rs11065991||rs11066188||rs11066283||rs11066284||rs11066301||rs11066309||rs11066320||rs11066390||rs11066395||rs11066412||rs111338191||rs111818253||rs11513729||rs12184466||rs12321621||rs12580178||rs12580337||rs1265564||rs1265565||rs1265566||rs17630235||rs17696736||rs2009170||rs2013002||rs2073950||rs2238151||rs233701||rs233716||rs233721||rs2339717||rs2339905||rs2384049||rs2891403||rs3184504||rs35350651||rs3742003||rs3752630||rs376877108||rs3803170||rs3809272||rs3825393||rs3847952||rs3858704||rs4098854||rs4378452||rs4426183||rs4646777||rs4766462||rs4766519||rs4766566||rs4766578||rs4766897||rs4767068||rs4767293||rs4767364||rs530225620||rs541707256||rs549381025||rs565349424||rs570600621||rs570920196||rs58235019||rs597808||rs598711||rs60661425||rs614591||rs615134||rs619010||rs61941261||rs61941262||rs629404||rs630512||rs630616||rs632650||rs6489857||rs648997||rs6490029||rs6490061||rs6490294||rs653178||rs666727||rs678436||rs695871||rs7134740||rs7137828||rs7138688||rs71442743||rs7294902||rs7295396||rs7296313||rs7298532||rs7304705||rs7309325||rs7309505||rs7310615||rs73201772||rs73413596||rs739496||rs77215829||rs77684561||rs7953257||rs7956202||rs7959696||rs7968960||rs7973950||rs7974266||rs7974772||rs7978068||rs7978737||rs7978851||rs847888||rs847895||rs9971942	TRUE	intron_variant	MODIFIER	ATXN2	ENSG00000204842	0.294	0.990664	111884608	rs3184504	missense_variant	MODERATE	ENSG00000111252	SH2B3	10.83	ATXN2 (29724) - ENSG00000204842	ATXN2 (17218) - ENSG00000204842
12_35	108318630	113264880	FALSE	12	112007756	111569952	rs653178	chr12:112007756_C_T	TG_by_PG	C	T	0.5207	0.0357	0.5174	0.9688	-0.0136	0.0019	12.48	--+	41.6	3.423	2	0.7433	Triglycerides to Phosphoglycerides ratio	ratio	Other lipids		Ratio	23435	23735	0.0229663	0.048362	0.197315	-0.0513601	0.0224077	1.65953	-0.0133965	0.00187666	12.0251	rs1001484||rs1005902||rs1029388||rs1056620||rs10744774||rs10744777||rs10744782||rs10774600||rs10774621||rs10774624||rs10774625||rs10849925||rs10849937||rs10849962||rs10850001||rs10850031||rs10850036||rs10850071||rs11065340||rs11065505||rs11065675||rs11065822||rs11065898||rs11065961||rs11065979||rs11065987||rs11065991||rs11066188||rs11066283||rs11066284||rs11066301||rs11066309||rs11066320||rs11066390||rs11066395||rs11066412||rs111338191||rs111818253||rs11513729||rs12184466||rs12321621||rs12580178||rs12580337||rs1265564||rs1265565||rs1265566||rs17630235||rs17696736||rs2009170||rs2013002||rs2073950||rs2238151||rs233701||rs233716||rs233721||rs2339717||rs2339905||rs2384049||rs2891403||rs3184504||rs35350651||rs3742003||rs3752630||rs376877108||rs3803170||rs3809272||rs3825393||rs3847952||rs3858704||rs4098854||rs4378452||rs4426183||rs4646777||rs4766462||rs4766519||rs4766566||rs4766578||rs4766897||rs4767068||rs4767293||rs4767364||rs530225620||rs541707256||rs549381025||rs565349424||rs570600621||rs570920196||rs58235019||rs597808||rs598711||rs60661425||rs614591||rs615134||rs619010||rs61941261||rs61941262||rs629404||rs630512||rs630616||rs632650||rs6489857||rs648997||rs6490029||rs6490061||rs6490294||rs653178||rs666727||rs678436||rs695871||rs7134740||rs7137828||rs7138688||rs71442743||rs7294902||rs7295396||rs7296313||rs7298532||rs7304705||rs7309325||rs7309505||rs7310615||rs73201772||rs73413596||rs739496||rs77215829||rs77684561||rs7953257||rs7956202||rs7959696||rs7968960||rs7973950||rs7974266||rs7974772||rs7978068||rs7978737||rs7978851||rs847888||rs847895||rs9971942	TRUE	intron_variant	MODIFIER	ATXN2	ENSG00000204842	0.294	0.990664	111884608	rs3184504	missense_variant	MODERATE	ENSG00000111252	SH2B3	10.83	ATXN2 (29724) - ENSG00000204842	ATXN2 (17218) - ENSG00000204842
12_35	108318630	113264880	FALSE	12	112007756	111569952	rs653178	chr12:112007756_C_T	Unsaturation	C	T	0.5209	0.0365	0.5174	0.9688	0.0168	0.0019	18	+--	5	2.106	2	0.4574	Degree of Unsaturation	degree	Fatty acids		Non-derived	23443	23743	-0.0265839	0.0477441	0.238324	-0.00840157	0.0224599	0.149751	0.0170826	0.00191339	18.3625	rs1001484||rs1005902||rs1029388||rs1056620||rs10744774||rs10744777||rs10744782||rs10774600||rs10774621||rs10774624||rs10774625||rs10849925||rs10849937||rs10849962||rs10850001||rs10850031||rs10850036||rs10850071||rs11065340||rs11065505||rs11065675||rs11065822||rs11065898||rs11065961||rs11065979||rs11065987||rs11065991||rs11066188||rs11066283||rs11066284||rs11066301||rs11066309||rs11066320||rs11066390||rs11066395||rs11066412||rs111338191||rs111818253||rs11513729||rs12184466||rs12321621||rs12580178||rs12580337||rs1265564||rs1265565||rs1265566||rs17630235||rs17696736||rs2009170||rs2013002||rs2073950||rs2238151||rs233701||rs233716||rs233721||rs2339717||rs2339905||rs2384049||rs2891403||rs3184504||rs35350651||rs3742003||rs3752630||rs376877108||rs3803170||rs3809272||rs3825393||rs3847952||rs3858704||rs4098854||rs4378452||rs4426183||rs4646777||rs4766462||rs4766519||rs4766566||rs4766578||rs4766897||rs4767068||rs4767293||rs4767364||rs530225620||rs541707256||rs549381025||rs565349424||rs570600621||rs570920196||rs58235019||rs597808||rs598711||rs60661425||rs614591||rs615134||rs619010||rs61941261||rs61941262||rs629404||rs630512||rs630616||rs632650||rs6489857||rs648997||rs6490029||rs6490061||rs6490294||rs653178||rs666727||rs678436||rs695871||rs7134740||rs7137828||rs7138688||rs71442743||rs7294902||rs7295396||rs7296313||rs7298532||rs7304705||rs7309325||rs7309505||rs7310615||rs73201772||rs73413596||rs739496||rs77215829||rs77684561||rs7953257||rs7956202||rs7959696||rs7968960||rs7973950||rs7974266||rs7974772||rs7978068||rs7978737||rs7978851||rs847888||rs847895||rs9971942	TRUE	intron_variant	MODIFIER	ATXN2	ENSG00000204842	0.294	0.990664	111884608	rs3184504	missense_variant	MODERATE	ENSG00000111252	SH2B3	10.83	ATXN2 (29724) - ENSG00000204842	ATXN2 (17218) - ENSG00000204842
12_35	108318630	113264880	FALSE	12	112007756	111569952	rs653178	chr12:112007756_C_T	XL_HDL_TG_pct	C	T	0.5206	0.0352	0.5174	0.9688	-0.0181	0.0019	21.9	--+	51.8	4.153	2	0.9017	Triglycerides to Total Lipids in Very Large HDL percentage	%	Relative lipoprotein lipid concentrations	Very large HDL ratios	Percentage	23633	23933	0.0724525	0.0486317	0.865596	-0.03675	0.0225271	0.987957	-0.0181243	0.00185865	21.7396	rs1001484||rs1005902||rs1029388||rs1056620||rs10744774||rs10744777||rs10744782||rs10774600||rs10774621||rs10774624||rs10774625||rs10849925||rs10849937||rs10849962||rs10850001||rs10850031||rs10850036||rs10850071||rs11065340||rs11065505||rs11065675||rs11065822||rs11065898||rs11065961||rs11065979||rs11065987||rs11065991||rs11066188||rs11066283||rs11066284||rs11066301||rs11066309||rs11066320||rs11066390||rs11066395||rs11066412||rs111338191||rs111818253||rs11513729||rs12184466||rs12321621||rs12580178||rs12580337||rs1265564||rs1265565||rs1265566||rs17630235||rs17696736||rs2009170||rs2013002||rs2073950||rs2238151||rs233701||rs233716||rs233721||rs2339717||rs2339905||rs2384049||rs2891403||rs3184504||rs35350651||rs3742003||rs3752630||rs376877108||rs3803170||rs3809272||rs3825393||rs3847952||rs3858704||rs4098854||rs4378452||rs4426183||rs4646777||rs4766462||rs4766519||rs4766566||rs4766578||rs4766897||rs4767068||rs4767293||rs4767364||rs530225620||rs541707256||rs549381025||rs565349424||rs570600621||rs570920196||rs58235019||rs597808||rs598711||rs60661425||rs614591||rs615134||rs619010||rs61941261||rs61941262||rs629404||rs630512||rs630616||rs632650||rs6489857||rs648997||rs6490029||rs6490061||rs6490294||rs653178||rs666727||rs678436||rs695871||rs7134740||rs7137828||rs7138688||rs71442743||rs7294902||rs7295396||rs7296313||rs7298532||rs7304705||rs7309325||rs7309505||rs7310615||rs73201772||rs73413596||rs739496||rs77215829||rs77684561||rs7953257||rs7956202||rs7959696||rs7968960||rs7973950||rs7974266||rs7974772||rs7978068||rs7978737||rs7978851||rs847888||rs847895||rs9971942	TRUE	intron_variant	MODIFIER	ATXN2	ENSG00000204842	0.294	0.990664	111884608	rs3184504	missense_variant	MODERATE	ENSG00000111252	SH2B3	10.83	ATXN2 (29724) - ENSG00000204842	ATXN2 (17218) - ENSG00000204842
12_35	108318630	113264880	FALSE	12	112090022	111652218	rs10744774	chr12:112090022_A_C	M_HDL_PL	C	A	0.8328	0.0087	0.8318	0.9872	-0.0188	0.0025	13.09	-+-	33.3	2.997	2	0.6509	Phospholipids in Medium HDL	mmol/L	Lipoprotein subclasses	Medium HDL (average diameter 10.9 nm)	Non-derived	23567	23867	-0.0468817	0.0751187	0.273631	0.0186258	0.0222902	0.394289	-0.0193009	0.00254106	13.5138	rs1001484||rs1005902||rs10744774||rs10744777||rs10774624||rs10774625||rs10850001||rs10850031||rs10850036||rs11065961||rs11065979||rs11065987||rs11065991||rs11066188||rs11066283||rs11066301||rs11066309||rs11066320||rs111338191||rs11513729||rs117614539||rs1265566||rs17630235||rs17696736||rs2013002||rs2141089||rs2238151||rs233701||rs3184504||rs35350651||rs3809272||rs4766578||rs4766897||rs4767293||rs4767364||rs570920196||rs58235019||rs597808||rs629404||rs648997||rs653178||rs678436||rs7137828||rs7298532||rs7310615||rs7953257||rs79648590||rs7973950||rs7974266||rs847888	TRUE														BRAP (10072) - ENSG00000089234	BRAP (21093) - ENSG00000089234
12_35	108318630	113264880	FALSE	12	112313208	111875404	rs35662477	chr12:112313208_A_T	L_VLDL_CE_pct	A	T	0.0962	0.0107	0.845	0.906	-0.0302	0.0033	19.25	--+	1.8	2.036	2	0.442	Cholesteryl Esters to Total Lipids in Large VLDL percentage	%	Relative lipoprotein lipid concentrations	Large VLDL ratios	Percentage	23591	23891	-0.00374266	0.0257839	0.0532587	0.0408972	0.0195704	1.43604	0.030416	0.00337182	18.7282	rs1005902||rs1029388||rs10744777||rs10774621||rs10849937||rs10849962||rs10850031||rs10850036||rs11065898||rs11065961||rs11066120||rs11066196||rs11066207||rs11066284||rs111818253||rs11610849||rs11611512||rs12580178||rs1468252||rs17805591||rs2009170||rs2073950||rs2107205||rs2238151||rs233701||rs2339717||rs2339905||rs2384000||rs35786178||rs3742003||rs3752630||rs376877108||rs3803170||rs3809278||rs3847952||rs3858704||rs4098854||rs4357753||rs4646777||rs4766462||rs4766566||rs4766568||rs4766971||rs4767068||rs4767293||rs4767364||rs530225620||rs538069859||rs541707256||rs549381025||rs565349424||rs570600621||rs570920196||rs59036878||rs598711||rs60661425||rs614591||rs619010||rs61941261||rs61941262||rs629404||rs630512||rs630616||rs632650||rs648997||rs6490061||rs6490294||rs666727||rs678436||rs695871||rs7134638||rs7134740||rs7294902||rs7295396||rs7296313||rs7298532||rs7309325||rs7309505||rs7314031||rs73412716||rs739496||rs75326242||rs76662479||rs77215829||rs77684561||rs77926279||rs7956202||rs79592135||rs7959696||rs79680080||rs7970181||rs7973950||rs7974266||rs7974772||rs7978068||rs7978737||rs7978851||rs847895||rs9971942	TRUE	intron_variant	MODIFIER	MAPKAPK5	ENSG00000089022	1.191	0.984322	112580071	rs7970397	synonymous_variant	LOW	ENSG00000135148	TRAFD1	8.228	MAPKAPK5 (21135) - ENSG00000089022	MAPKAPK5 (10034) - ENSG00000089022
12_35	108318630	113264880	FALSE	12	112378371	111940567	rs7967238	chr12:112378371_A_G	L_VLDL_FC_pct	G	A	0.1342	0.0304	0.1284	0.3145	0.022	0.0031	11.9	+-+	35.3	3.092	2	0.6714	Free Cholesterol to Total Lipids in Large VLDL percentage	%	Relative lipoprotein lipid concentrations	Large VLDL ratios	Percentage	23592	23892	0.0239614	0.0188964	0.688705	-0.0135326	0.020464	0.293771	0.0228201	0.00318154	12.1334	rs1005902||rs1029388||rs10744777||rs10774621||rs10774624||rs10774625||rs10849937||rs10849962||rs10850001||rs10850031||rs10850036||rs11065898||rs11065905||rs11065939||rs11065961||rs11065979||rs11065987||rs11065991||rs11066120||rs11066188||rs11066196||rs11066207||rs11066283||rs11066284||rs11066301||rs11066309||rs11066320||rs111338191||rs111818253||rs114948768||rs11513729||rs11610849||rs12580178||rs1468252||rs17630235||rs17696736||rs17805591||rs2009170||rs2013002||rs2073950||rs2107205||rs2238151||rs233701||rs2339717||rs2339905||rs2384000||rs3184504||rs35350651||rs35786178||rs3742003||rs3752630||rs376877108||rs3803170||rs3809278||rs3847952||rs3858704||rs4098854||rs4357753||rs4646777||rs4766462||rs4766566||rs4766568||rs4766578||rs4766971||rs4767068||rs4767293||rs4767364||rs530225620||rs538069859||rs541707256||rs549381025||rs565349424||rs570600621||rs570920196||rs58235019||rs59036878||rs597808||rs598711||rs60661425||rs614591||rs619010||rs61941261||rs61941262||rs629404||rs630512||rs630616||rs632650||rs648997||rs6490061||rs6490294||rs653178||rs666727||rs678436||rs695871||rs7134638||rs7134740||rs7137828||rs7294902||rs7295396||rs7296313||rs7298532||rs7309325||rs7309505||rs7310615||rs7314031||rs73412716||rs739496||rs75326242||rs76662479||rs77215829||rs77684561||rs77926279||rs78209549||rs7953257||rs7956202||rs79592135||rs7959696||rs79680080||rs7970181||rs7973950||rs7974266||rs7974772||rs7978068||rs7978737||rs7978851||rs847888||rs847895||rs9971942	TRUE	intron_variant	MODIFIER	TMEM116	ENSG00000198270	1.071	0.848503	112375990	rs3752630	missense_variant	MODERATE	ENSG00000198270	TMEM116	12.32	TMEM116 (9285) - ENSG00000198270	MAPKAPK5 (51334) - ENSG00000089022
12_35	108318630	113264880	FALSE	12	112378371	111940567	rs7967238	chr12:112378371_A_G	L_VLDL_TG_pct	G	A	0.1341	0.0304	0.1284	0.3145	-0.0239	0.0031	13.93	---	0	1.255	2	0.2724	Triglycerides to Total Lipids in Large VLDL percentage	%	Relative lipoprotein lipid concentrations	Large VLDL ratios	Percentage	23593	23893	-0.0178967	0.0189565	0.462028	-0.00256456	0.0203218	0.0459623	-0.0246262	0.00318142	14.0048	rs1005902||rs1029388||rs10744777||rs10774621||rs10774624||rs10774625||rs10849937||rs10849962||rs10850001||rs10850031||rs10850036||rs11065898||rs11065905||rs11065939||rs11065961||rs11065979||rs11065987||rs11065991||rs11066120||rs11066188||rs11066196||rs11066207||rs11066283||rs11066284||rs11066301||rs11066309||rs11066320||rs111338191||rs111818253||rs114948768||rs11513729||rs11610849||rs12580178||rs1468252||rs17630235||rs17696736||rs17805591||rs2009170||rs2013002||rs2073950||rs2107205||rs2238151||rs233701||rs2339717||rs2339905||rs2384000||rs3184504||rs35350651||rs35786178||rs3742003||rs3752630||rs376877108||rs3803170||rs3809278||rs3847952||rs3858704||rs4098854||rs4357753||rs4646777||rs4766462||rs4766566||rs4766568||rs4766578||rs4766971||rs4767068||rs4767293||rs4767364||rs530225620||rs538069859||rs541707256||rs549381025||rs565349424||rs570600621||rs570920196||rs58235019||rs59036878||rs597808||rs598711||rs60661425||rs614591||rs619010||rs61941261||rs61941262||rs629404||rs630512||rs630616||rs632650||rs648997||rs6490061||rs6490294||rs653178||rs666727||rs678436||rs695871||rs7134638||rs7134740||rs7137828||rs7294902||rs7295396||rs7296313||rs7298532||rs7309325||rs7309505||rs7310615||rs7314031||rs73412716||rs739496||rs75326242||rs76662479||rs77215829||rs77684561||rs77926279||rs78209549||rs7953257||rs7956202||rs79592135||rs7959696||rs79680080||rs7970181||rs7973950||rs7974266||rs7974772||rs7978068||rs7978737||rs7978851||rs847888||rs847895||rs9971942	TRUE	intron_variant	MODIFIER	TMEM116	ENSG00000198270	1.071	0.848503	112375990	rs3752630	missense_variant	MODERATE	ENSG00000198270	TMEM116	12.32	TMEM116 (9285) - ENSG00000198270	MAPKAPK5 (51334) - ENSG00000089022
12_35	108318630	113264880	FALSE	12	112433411	111995607	rs7134638	chr12:112433411_A_G	S_VLDL_CE_pct	G	A	0.102	0.0361	0.0936	0.2868	0.0324	0.0034	21.34	+++	43.6	3.546	2	0.77	Cholesteryl Esters to Total Lipids in Small VLDL percentage	%	Relative lipoprotein lipid concentrations	Small VLDL ratios	Percentage	23601	23901	0.00746957	0.018421	0.164236	0.057826	0.0194184	2.53725	0.0324434	0.00346238	20.1406	rs1005902||rs1029388||rs10744777||rs10774621||rs10849937||rs10849962||rs10850031||rs10850036||rs11065898||rs11065905||rs11065939||rs11065961||rs11066120||rs11066196||rs11066207||rs11066284||rs111818253||rs11610849||rs11611512||rs12580178||rs1468252||rs17805591||rs2009170||rs2073950||rs2107205||rs2238151||rs2301712||rs233701||rs2339717||rs2339905||rs2384000||rs35786178||rs3742003||rs3752630||rs376877108||rs3803170||rs3809278||rs3847952||rs3858704||rs4098854||rs4357753||rs4646777||rs4766462||rs4766566||rs4766568||rs4766971||rs4767068||rs4767293||rs4767364||rs530225620||rs538069859||rs541707256||rs549381025||rs565349424||rs570600621||rs570920196||rs59036878||rs598711||rs60661425||rs614591||rs619010||rs61941261||rs61941262||rs629404||rs630512||rs630616||rs632650||rs648997||rs6490061||rs6490294||rs666727||rs678436||rs695871||rs7134638||rs7134740||rs7294902||rs7295396||rs7296313||rs7298532||rs7309325||rs7309505||rs7314031||rs73412716||rs739496||rs75326242||rs76662479||rs77215829||rs77684561||rs77926279||rs7956202||rs79592135||rs7959696||rs79680080||rs7969300||rs7970181||rs7973950||rs7974266||rs7974772||rs7978068||rs7978737||rs7978851||rs847895||rs9971942	TRUE	intron_variant	MODIFIER	TMEM116	ENSG00000198270	1.305	0.876611	112375990	rs3752630	missense_variant	MODERATE	ENSG00000198270	TMEM116	12.32	TMEM116 (17559) - ENSG00000198270	TMEM116 (10378) - ENSG00000198270
12_35	108318630	113264880	FALSE	12	112448485	112010681	rs7135514	chr12:112448485_C_T	HDL_size	T	C	0.869	0.0074	0.0095	0.1317	0.02	0.0026	13.82	+++	0	0.305	2	0.06617	Average Diameter for HDL Particles	nm	Lipoprotein particle sizes		Non-derived	23433	23733	-0.0178809	0.0870557	0.0771383	-0.035236	0.0278073	0.688031	-0.0198326	0.00261055	13.5187	rs10744774||rs10744777||rs10774624||rs10774625||rs10850001||rs11065979||rs11066301||rs11066320||rs111338191||rs11513729||rs117614539||rs1265566||rs17696736||rs2141089||rs2238151||rs3184504||rs35350651||rs3809272||rs4766578||rs4767293||rs570920196||rs597808||rs653178||rs7137828||rs7310615||rs79648590||rs7973950	TRUE	intron_variant	MODIFIER	TMEM116	ENSG00000198270	4.938	0.806887	112037450	rs117532831	5_prime_UTR_variant	MODIFIER	ENSG00000204842	ATXN2	15.89	TMEM116 (2485) - ENSG00000198270	TMEM116 (2430) - ENSG00000198270
12_35	108318630	113264880	FALSE	12	112809908	112372104	rs538069859	chr12:112809908_C_CT	L_VLDL_C_pct	C	CT	0.112	0.0361	0.103	0.2787	0.0296	0.0033	18.83	+++	0	0.988	2	0.2145	Cholesterol to Total Lipids in Large VLDL percentage	%	Relative lipoprotein lipid concentrations	Large VLDL ratios	Percentage	23590	23890	0.0105171	0.0199586	0.223131	0.0261075	0.0180331	0.830662	0.0302407	0.00337174	18.5235	rs1005902||rs1029388||rs10744777||rs10774621||rs10849937||rs10849962||rs10850031||rs10850036||rs11065898||rs11065961||rs11066120||rs11066196||rs11066207||rs11066284||rs111818253||rs11610849||rs11611512||rs12580178||rs1468252||rs17805591||rs2009170||rs2073950||rs2107205||rs2238151||rs2339717||rs2339905||rs2384000||rs35786178||rs3742003||rs3752630||rs376877108||rs3803170||rs3809278||rs3847952||rs3858704||rs4098854||rs4357753||rs4646777||rs4766462||rs4766566||rs4766568||rs4766971||rs4767068||rs4767293||rs4767364||rs530225620||rs538069859||rs541707256||rs549381025||rs565349424||rs570600621||rs570920196||rs59036878||rs598711||rs60661425||rs614591||rs619010||rs61941261||rs61941262||rs629404||rs630512||rs630616||rs632650||rs648997||rs6490061||rs6490294||rs666727||rs678436||rs695871||rs7134638||rs7134740||rs7294902||rs7295396||rs7296313||rs7298532||rs7309325||rs7309505||rs7314031||rs73412716||rs739496||rs75326242||rs76662479||rs77215829||rs77684561||rs77926279||rs7956202||rs79592135||rs7959696||rs79680080||rs7970181||rs7973950||rs7974266||rs7974772||rs7978068||rs7978737||rs7978851||rs847895||rs9971942	TRUE	intron_variant	MODIFIER	HECTD4	ENSG00000173064	0.876	0.919108	112580071	rs7970397	synonymous_variant	LOW	ENSG00000135148	TRAFD1	8.228	HECTD4 (9988) - ENSG00000173064	HECTD4 (9988) - ENSG00000173064
12_36	115220480	115856307	FALSE	12	115527503	115089698	rs12811045	chr12:115527503_A_G	Gly	A	G	0.2143	0.0138	0.7841	0.9417	0.0189	0.0022	16.96	+++	0	0.564	2	0.1225	Glycine	mmol/L	Amino acids		Non-derived	23462	23762	-0.0033864	0.0362651	0.0335755	-0.00481219	0.0229826	0.0787565	-0.0190665	0.00221901	17.0696	rs11451130||rs12811045||rs2287563||rs34495436||rs35427||rs35429||rs35432||rs35434||rs35436||rs35441||rs35442||rs35443||rs35444	FALSE														RP11-116D17.1 (273314) - ENSG00000257726	RP11-116D17.1 (273314) - ENSG00000257726
12_36	115220480	115856307	FALSE	12	115527503	115089698	rs12811045	chr12:115527503_A_G	Tyr	A	G	0.2141	0.0148	0.7841	0.9417	-0.0195	0.0025	14.16	--+	0	1.034	2	0.2244	Tyrosine	mmol/L	Amino acids	Aromatic amino acids	Non-derived	23469	23769	-0.0141002	0.037754	0.14948	0.0076281	0.0246283	0.121038	0.0197432	0.00251966	14.3312	rs11451130||rs12811045||rs2287563||rs34495436||rs35427||rs35429||rs35432||rs35434||rs35436||rs35441||rs35442||rs35443||rs35444	FALSE														RP11-116D17.1 (273314) - ENSG00000257726	RP11-116D17.1 (273314) - ENSG00000257726
12_36	115220480	115856307	FALSE	12	115556307	115118502	rs35427	chr12:115556307_G_T	IDL_TG	T	G	0.3865	0.0158	0.5181	0.6163	-0.0132	0.0021	9.85	--+	0	1.123	2	0.2438	Triglycerides in IDL	mmol/L	Lipoprotein subclasses	IDL (average diameter 28.6 nm)	Non-derived	23529	23829	-0.000770728	0.0173765	0.0156429	0.0236624	0.0151558	0.926433	0.0131775	0.00208858	9.55248	rs11451130||rs12422915||rs12811045||rs192267||rs2891546||rs34495436||rs35427||rs35429||rs35432||rs35434||rs35436||rs35441||rs35442||rs35443||rs35444||rs35486||rs759762	FALSE	intergenic_variant	MODIFIER	-	-	5.064	0.981829	115552437	rs35444	intergenic_variant	MODIFIER	-	-	2.500	RP11-116D17.1 (244510) - ENSG00000257726	RP11-116D17.1 (244510) - ENSG00000257726
12_36	115220480	115856307	FALSE	12	115556307	115118502	rs35427	chr12:115556307_G_T	LDL_TG	T	G	0.3866	0.0159	0.5181	0.6163	-0.0135	0.0021	10.01	---	0	1.101	2	0.239	Triglycerides in LDL	mmol/L	Triglycerides		Composite	23409	23709	0.00663669	0.0174567	0.152543	0.0282278	0.0152123	1.19714	0.0133014	0.00211954	9.45808	rs11451130||rs12422915||rs12811045||rs192267||rs2891546||rs34495436||rs35427||rs35429||rs35432||rs35434||rs35436||rs35441||rs35442||rs35443||rs35444||rs35486||rs759762	FALSE	intergenic_variant	MODIFIER	-	-	5.064	0.981829	115552437	rs35444	intergenic_variant	MODIFIER	-	-	2.500	RP11-116D17.1 (244510) - ENSG00000257726	RP11-116D17.1 (244510) - ENSG00000257726
12_36	115220480	115856307	FALSE	12	115556307	115118502	rs35427	chr12:115556307_G_T	L_VLDL_C	T	G	0.3867	0.0163	0.5181	0.6163	-0.0137	0.0021	10.12	---	0	0.924	2	0.2006	Cholesterol in Large VLDL	mmol/L	Lipoprotein subclasses	Large VLDL (average diameter 53.6 nm)	Composite	23498	23798	0.00183294	0.017207	0.0384994	0.0237448	0.0150053	0.944809	0.0137059	0.00214629	9.76838	rs11451130||rs12422915||rs12811045||rs192267||rs2891546||rs34495436||rs35427||rs35429||rs35432||rs35434||rs35436||rs35441||rs35442||rs35443||rs35444||rs35486||rs759762	FALSE	intergenic_variant	MODIFIER	-	-	5.064	0.981829	115552437	rs35444	intergenic_variant	MODIFIER	-	-	2.500	RP11-116D17.1 (244510) - ENSG00000257726	RP11-116D17.1 (244510) - ENSG00000257726
12_36	115220480	115856307	FALSE	12	115556307	115118502	rs35427	chr12:115556307_G_T	L_VLDL_CE	T	G	0.3868	0.0165	0.5181	0.6163	-0.0138	0.0021	9.98	---	0	0.383	2	0.08309	Cholesteryl Esters in Large VLDL	mmol/L	Lipoprotein subclasses	Large VLDL (average diameter 53.6 nm)	Non-derived	23499	23799	0.00390088	0.0172712	0.0854931	0.0172551	0.0150601	0.598776	0.0138843	0.00217518	9.76049	rs11451130||rs12422915||rs12811045||rs192267||rs2891546||rs34495436||rs35427||rs35429||rs35432||rs35434||rs35436||rs35441||rs35442||rs35443||rs35444||rs35486||rs759762	FALSE	intergenic_variant	MODIFIER	-	-	5.064	0.981829	115552437	rs35444	intergenic_variant	MODIFIER	-	-	2.500	RP11-116D17.1 (244510) - ENSG00000257726	RP11-116D17.1 (244510) - ENSG00000257726
12_36	115220480	115856307	FALSE	12	115556307	115118502	rs35427	chr12:115556307_G_T	L_VLDL_FC	T	G	0.3867	0.0161	0.5181	0.6163	-0.0134	0.0021	9.98	--+	0	1.786	2	0.3879	Free Cholesterol in Large VLDL	mmol/L	Lipoprotein subclasses	Large VLDL (average diameter 53.6 nm)	Non-derived	23500	23800	-0.000128437	0.0171447	0.00260364	0.0295087	0.014947	1.31555	0.0132982	0.00211263	9.51125	rs11451130||rs12422915||rs12811045||rs192267||rs2891546||rs34495436||rs35427||rs35429||rs35432||rs35434||rs35436||rs35441||rs35442||rs35443||rs35444||rs35486||rs759762	FALSE	intergenic_variant	MODIFIER	-	-	5.064	0.981829	115552437	rs35444	intergenic_variant	MODIFIER	-	-	2.500	RP11-116D17.1 (244510) - ENSG00000257726	RP11-116D17.1 (244510) - ENSG00000257726
12_36	115220480	115856307	FALSE	12	115556307	115118502	rs35427	chr12:115556307_G_T	L_VLDL_PL	T	G	0.3866	0.0161	0.5181	0.6163	-0.0133	0.0021	10.01	--+	12.6	2.288	2	0.4968	Phospholipids in Large VLDL	mmol/L	Lipoprotein subclasses	Large VLDL (average diameter 53.6 nm)	Non-derived	23497	23797	-0.00230483	0.0170685	0.0493506	0.0312871	0.0149319	1.44198	0.0132195	0.00209689	9.53848	rs11451130||rs12422915||rs12811045||rs192267||rs2891546||rs34495436||rs35427||rs35429||rs35432||rs35434||rs35436||rs35441||rs35442||rs35443||rs35444||rs35486||rs759762	FALSE	intergenic_variant	MODIFIER	-	-	5.064	0.981829	115552437	rs35444	intergenic_variant	MODIFIER	-	-	2.500	RP11-116D17.1 (244510) - ENSG00000257726	RP11-116D17.1 (244510) - ENSG00000257726
12_36	115220480	115856307	FALSE	12	115556307	115118502	rs35427	chr12:115556307_G_T	M_LDL_TG	T	G	0.3866	0.0159	0.5181	0.6163	-0.0136	0.0021	10.2	---	0	1.288	2	0.2797	Triglycerides in Medium LDL	mmol/L	Lipoprotein subclasses	Medium LDL (average diameter 23 nm)	Non-derived	23543	23843	0.00686245	0.017444	0.158625	0.0297483	0.0151982	1.29838	0.0133873	0.00211581	9.60294	rs11451130||rs12422915||rs12811045||rs192267||rs2891546||rs34495436||rs35427||rs35429||rs35432||rs35434||rs35436||rs35441||rs35442||rs35443||rs35444||rs35486||rs759762	FALSE	intergenic_variant	MODIFIER	-	-	5.064	0.981829	115552437	rs35444	intergenic_variant	MODIFIER	-	-	2.500	RP11-116D17.1 (244510) - ENSG00000257726	RP11-116D17.1 (244510) - ENSG00000257726
12_36	115220480	115856307	FALSE	12	115556307	115118502	rs35427	chr12:115556307_G_T	S_VLDL_L	T	G	0.3868	0.0164	0.5181	0.6163	-0.0146	0.0021	11.05	---	0	0.396	2	0.08599	Total Lipids in Small VLDL	mmol/L	Lipoprotein subclasses	Small VLDL (average diameter 36.8 nm)	Composite	23510	23810	0.00428927	0.017316	0.0945482	0.0176635	0.015165	0.612399	0.0146642	0.00217314	10.824	rs11451130||rs12422915||rs12811045||rs192267||rs2891546||rs34495436||rs35427||rs35429||rs35432||rs35434||rs35436||rs35441||rs35442||rs35443||rs35444||rs35486||rs759762	FALSE	intergenic_variant	MODIFIER	-	-	5.064	0.981829	115552437	rs35444	intergenic_variant	MODIFIER	-	-	2.500	RP11-116D17.1 (244510) - ENSG00000257726	RP11-116D17.1 (244510) - ENSG00000257726
12_36	115220480	115856307	FALSE	12	115556307	115118502	rs35427	chr12:115556307_G_T	S_VLDL_P	T	G	0.3867	0.0163	0.5181	0.6163	-0.0146	0.0021	11.25	---	0	0.569	2	0.1235	Concentration of Small VLDL Particles	mmol/L	Lipoprotein subclasses	Small VLDL (average diameter 36.8 nm)	Non-derived	23509	23809	0.00287999	0.0172962	0.0616026	0.0195458	0.01514	0.706192	0.0147172	0.00216252	10.9972	rs11451130||rs12422915||rs12811045||rs192267||rs2891546||rs34495436||rs35427||rs35429||rs35432||rs35434||rs35436||rs35441||rs35442||rs35443||rs35444||rs35486||rs759762	FALSE	intergenic_variant	MODIFIER	-	-	5.064	0.981829	115552437	rs35444	intergenic_variant	MODIFIER	-	-	2.500	RP11-116D17.1 (244510) - ENSG00000257726	RP11-116D17.1 (244510) - ENSG00000257726
12_36	115220480	115856307	FALSE	12	115556307	115118502	rs35427	chr12:115556307_G_T	S_VLDL_TG	T	G	0.3865	0.0157	0.5181	0.6163	-0.0134	0.002	10.3	--+	41	3.391	2	0.7362	Triglycerides in Small VLDL	mmol/L	Lipoprotein subclasses	Small VLDL (average diameter 36.8 nm)	Non-derived	23515	23815	-0.0107579	0.0172072	0.274216	0.0313234	0.0150426	1.42812	0.0133605	0.00206609	9.99885	rs11451130||rs12422915||rs12811045||rs192267||rs2891546||rs34495436||rs35427||rs35429||rs35432||rs35434||rs35436||rs35441||rs35442||rs35443||rs35444||rs35486||rs759762	FALSE	intergenic_variant	MODIFIER	-	-	5.064	0.981829	115552437	rs35444	intergenic_variant	MODIFIER	-	-	2.500	RP11-116D17.1 (244510) - ENSG00000257726	RP11-116D17.1 (244510) - ENSG00000257726
12_36	115220480	115856307	FALSE	12	115556307	115118502	rs35427	chr12:115556307_G_T	VLDL_PL	T	G	0.3868	0.0164	0.5181	0.6163	-0.0138	0.0021	9.94	---	0	0.422	2	0.0916	Phospholipids in VLDL	mmol/L	Phospholipids		Composite	23412	23712	0.00493892	0.0173494	0.110197	0.0198588	0.0150991	0.724845	0.0138	0.00217794	9.62822	rs11451130||rs12422915||rs12811045||rs192267||rs2891546||rs34495436||rs35427||rs35429||rs35432||rs35434||rs35436||rs35441||rs35442||rs35443||rs35444||rs35486||rs759762	FALSE	intergenic_variant	MODIFIER	-	-	5.064	0.981829	115552437	rs35444	intergenic_variant	MODIFIER	-	-	2.500	RP11-116D17.1 (244510) - ENSG00000257726	RP11-116D17.1 (244510) - ENSG00000257726
12_36	115220480	115856307	FALSE	12	115556307	115118502	rs35427	chr12:115556307_G_T	XS_VLDL_TG	T	G	0.3865	0.0157	0.5181	0.6163	-0.0138	0.002	10.98	--+	23.6	2.619	2	0.5686	Triglycerides in Very Small VLDL	mmol/L	Lipoprotein subclasses	Very small VLDL (average diameter 31.3 nm)	Non-derived	23522	23822	-0.0087598	0.0173108	0.212657	0.0283176	0.0151467	1.2108	0.0138881	0.00206804	10.7273	rs11451130||rs12422915||rs12811045||rs192267||rs2891546||rs34495436||rs35427||rs35429||rs35432||rs35434||rs35436||rs35441||rs35442||rs35443||rs35444||rs35486||rs759762	FALSE	intergenic_variant	MODIFIER	-	-	5.064	0.981829	115552437	rs35444	intergenic_variant	MODIFIER	-	-	2.500	RP11-116D17.1 (244510) - ENSG00000257726	RP11-116D17.1 (244510) - ENSG00000257726
12_37	116860976	117799044	FALSE	12	117160976	116723171	rs10507274	chr12:117160976_C_T	XL_VLDL_PL_pct	T	C	0.0631	0.0035	0.9366	0.9838	0.0288	0.0043	10.83	++?	0	0.035	1	0.0694	Phospholipids to Total Lipids in Very Large VLDL percentage	%	Relative lipoprotein lipid concentrations	Very large VLDL ratios	Percentage	23584	23884				-0.0394234	0.0571249	0.309702	-0.0287591	0.00428065	10.7358	rs10507274	TRUE														C12orf49 (7383) - ENSG00000111412	C12orf49 (3044) - ENSG00000111412
12_37	116860976	117799044	FALSE	12	117175856	116738051	rs11832734	chr12:117175856_A_G	HDL_CE	G	A	0.1071	0.0054	0.049	0.1077	0.0188	0.0028	10.36	+++	0	0.226	2	0.04905	Cholesteryl Esters in HDL	mmol/L	Cholesteryl esters		Composite	23418	23718	0.00584466	0.0278749	0.0788747	0.0160475	0.0309806	0.218625	0.0189311	0.00287544	10.3383	rs2101869||rs7300541	FALSE	5_prime_UTR_variant	MODIFIER	C12orf49	ENSG00000111412	7.091	0.999772	117175828	rs111959200	5_prime_UTR_variant	MODIFIER	ENSG00000111412	C12orf49	11.42	C12orf49 (19) - ENSG00000111412	C12orf49 (10) - ENSG00000111412
12_37	116860976	117799044	FALSE	12	117175856	116738051	rs11832734	chr12:117175856_A_G	L_VLDL_PL_pct	G	A	0.1071	0.0054	0.049	0.1077	-0.0213	0.0032	10.82	---	0	0.726	2	0.1577	Phospholipids to Total Lipids in Large VLDL percentage	%	Relative lipoprotein lipid concentrations	Large VLDL ratios	Percentage	23589	23889	-0.00295436	0.0290259	0.0367183	-0.00219685	0.0343017	0.0227638	-0.0217126	0.00319315	10.9796	rs2101869||rs7300541	FALSE	5_prime_UTR_variant	MODIFIER	C12orf49	ENSG00000111412	7.091	0.999772	117175828	rs111959200	5_prime_UTR_variant	MODIFIER	ENSG00000111412	C12orf49	11.42	C12orf49 (19) - ENSG00000111412	C12orf49 (10) - ENSG00000111412
12_37	116860976	117799044	FALSE	12	117175856	116738051	rs11832734	chr12:117175856_A_G	M_HDL_C	G	A	0.1071	0.0055	0.049	0.1077	0.0196	0.003	10.41	+++	0	0.085	2	0.01852	Cholesterol in Medium HDL	mmol/L	Lipoprotein subclasses	Medium HDL (average diameter 10.9 nm)	Composite	23568	23868	0.0197189	0.0282086	0.314682	0.0104082	0.0315357	0.129967	0.0196591	0.00299283	10.2946	rs2101869||rs7300541	FALSE	5_prime_UTR_variant	MODIFIER	C12orf49	ENSG00000111412	7.091	0.999772	117175828	rs111959200	5_prime_UTR_variant	MODIFIER	ENSG00000111412	C12orf49	11.42	C12orf49 (19) - ENSG00000111412	C12orf49 (10) - ENSG00000111412
12_37	116860976	117799044	FALSE	12	117175856	116738051	rs11832734	chr12:117175856_A_G	M_HDL_CE	G	A	0.1071	0.0056	0.049	0.1077	0.0202	0.003	10.86	+++	0	0.177	2	0.03837	Cholesteryl Esters in Medium HDL	mmol/L	Lipoprotein subclasses	Medium HDL (average diameter 10.9 nm)	Non-derived	23569	23869	0.0207483	0.0282653	0.334498	0.00692668	0.0316295	0.0826759	0.020265	0.00301132	10.7692	rs2101869||rs7300541	FALSE	5_prime_UTR_variant	MODIFIER	C12orf49	ENSG00000111412	7.091	0.999772	117175828	rs111959200	5_prime_UTR_variant	MODIFIER	ENSG00000111412	C12orf49	11.42	C12orf49 (19) - ENSG00000111412	C12orf49 (10) - ENSG00000111412
12_37	116860976	117799044	FALSE	12	117175856	116738051	rs11832734	chr12:117175856_A_G	M_HDL_CE_pct	G	A	0.1071	0.0054	0.049	0.1077	0.0231	0.0031	12.8	+-+	33.2	2.992	2	0.6498	Cholesteryl Esters to Total Lipids in Medium HDL percentage	%	Relative lipoprotein lipid concentrations	Medium HDL ratios	Percentage	23641	23941	0.00883423	0.0292427	0.117717	-0.0328959	0.0340173	0.476869	0.0237685	0.00316404	13.2351	rs2101869||rs7300541	FALSE	5_prime_UTR_variant	MODIFIER	C12orf49	ENSG00000111412	7.091	0.999772	117175828	rs111959200	5_prime_UTR_variant	MODIFIER	ENSG00000111412	C12orf49	11.42	C12orf49 (19) - ENSG00000111412	C12orf49 (10) - ENSG00000111412
12_37	116860976	117799044	FALSE	12	117175856	116738051	rs11832734	chr12:117175856_A_G	M_HDL_C_pct	G	A	0.1071	0.0054	0.049	0.1077	0.024	0.0031	14.39	+-+	9.6	2.213	2	0.4806	Cholesterol to Total Lipids in Medium HDL percentage	%	Relative lipoprotein lipid concentrations	Medium HDL ratios	Percentage	23640	23940	0.00807865	0.0289087	0.107963	-0.0219154	0.0334936	0.289961	0.0245423	0.00308329	14.7636	rs2101869||rs7300541	FALSE	5_prime_UTR_variant	MODIFIER	C12orf49	ENSG00000111412	7.091	0.999772	117175828	rs111959200	5_prime_UTR_variant	MODIFIER	ENSG00000111412	C12orf49	11.42	C12orf49 (19) - ENSG00000111412	C12orf49 (10) - ENSG00000111412
12_37	116860976	117799044	FALSE	12	117175856	116738051	rs11832734	chr12:117175856_A_G	M_HDL_PL_pct	G	A	0.1071	0.0054	0.049	0.1077	-0.0232	0.0031	13.49	-+-	0	1.602	2	0.3478	Phospholipids to Total Lipids in Medium HDL percentage	%	Relative lipoprotein lipid concentrations	Medium HDL ratios	Percentage	23639	23939	-0.0138869	0.0291303	0.19821	0.0176502	0.0336326	0.222047	-0.023681	0.00309085	13.7362	rs2101869||rs7300541	FALSE	5_prime_UTR_variant	MODIFIER	C12orf49	ENSG00000111412	7.091	0.999772	117175828	rs111959200	5_prime_UTR_variant	MODIFIER	ENSG00000111412	C12orf49	11.42	C12orf49 (19) - ENSG00000111412	C12orf49 (10) - ENSG00000111412
12_37	116860976	117799044	FALSE	12	117175856	116738051	rs11832734	chr12:117175856_A_G	M_HDL_TG_pct	G	A	0.1071	0.0054	0.049	0.1077	-0.0224	0.0031	12.51	-++	23.1	2.599	2	0.5644	Triglycerides to Total Lipids in Medium HDL percentage	%	Relative lipoprotein lipid concentrations	Medium HDL ratios	Percentage	23643	23943	0.000135447	0.0290681	0.00161765	0.0246141	0.0336381	0.333172	-0.0230559	0.00310334	12.9621	rs2101869||rs7300541	FALSE	5_prime_UTR_variant	MODIFIER	C12orf49	ENSG00000111412	7.091	0.999772	117175828	rs111959200	5_prime_UTR_variant	MODIFIER	ENSG00000111412	C12orf49	11.42	C12orf49 (19) - ENSG00000111412	C12orf49 (10) - ENSG00000111412
12_37	116860976	117799044	FALSE	12	117175856	116738051	rs11832734	chr12:117175856_A_G	S_HDL_TG_pct	G	A	0.1071	0.0054	0.049	0.1077	-0.0218	0.003	12.08	-+-	0	1.94	2	0.4212	Triglycerides to Total Lipids in Small HDL percentage	%	Relative lipoprotein lipid concentrations	Small HDL ratios	Percentage	23648	23948	-0.00658052	0.0287484	0.0867445	0.0207691	0.0332963	0.273451	-0.0222855	0.00307023	12.4076	rs2101869||rs7300541	FALSE	5_prime_UTR_variant	MODIFIER	C12orf49	ENSG00000111412	7.091	0.999772	117175828	rs111959200	5_prime_UTR_variant	MODIFIER	ENSG00000111412	C12orf49	11.42	C12orf49 (19) - ENSG00000111412	C12orf49 (10) - ENSG00000111412
12_37	116860976	117799044	FALSE	12	117175856	116738051	rs11832734	chr12:117175856_A_G	XXL_VLDL_C	G	A	0.1071	0.0055	0.049	0.1077	-0.0233	0.0032	12.55	-++	54.1	4.356	2	0.9459	Cholesterol in Chylomicrons and Extremely Large VLDL	mmol/L	Lipoprotein subclasses	Chylomicrons and extremely large VLDL (particle diameters from 75 nm upwards)	Composite	23484	23784	0.00751573	0.0293396	0.0980925	0.0375541	0.0341663	0.565909	-0.0242153	0.00322341	13.236	rs2101869||rs7300541	FALSE	5_prime_UTR_variant	MODIFIER	C12orf49	ENSG00000111412	7.091	0.999772	117175828	rs111959200	5_prime_UTR_variant	MODIFIER	ENSG00000111412	C12orf49	11.42	C12orf49 (19) - ENSG00000111412	C12orf49 (10) - ENSG00000111412
12_37	116860976	117799044	FALSE	12	117175856	116738051	rs11832734	chr12:117175856_A_G	XXL_VLDL_CE	G	A	0.1071	0.0055	0.049	0.1077	-0.0231	0.0032	12.26	-++	55.8	4.526	2	0.9829	Cholesteryl Esters in Chylomicrons and Extremely Large VLDL	mmol/L	Lipoprotein subclasses	Chylomicrons and extremely large VLDL (particle diameters from 75 nm upwards)	Non-derived	23485	23785	0.00958145	0.0292995	0.128629	0.0379174	0.0341352	0.574051	-0.0240538	0.00323719	12.9656	rs2101869||rs7300541	FALSE	5_prime_UTR_variant	MODIFIER	C12orf49	ENSG00000111412	7.091	0.999772	117175828	rs111959200	5_prime_UTR_variant	MODIFIER	ENSG00000111412	C12orf49	11.42	C12orf49 (19) - ENSG00000111412	C12orf49 (10) - ENSG00000111412
12_37	116860976	117799044	FALSE	12	117175856	116738051	rs11832734	chr12:117175856_A_G	XXL_VLDL_FC	G	A	0.1071	0.0055	0.049	0.1077	-0.0235	0.0032	12.84	-++	55	4.449	2	0.966	Free Cholesterol in Chylomicrons and Extremely Large VLDL	mmol/L	Lipoprotein subclasses	Chylomicrons and extremely large VLDL (particle diameters from 75 nm upwards)	Non-derived	23486	23786	0.00823836	0.0294013	0.108284	0.0377683	0.03423	0.568848	-0.024406	0.00321003	13.5387	rs2101869||rs7300541	FALSE	5_prime_UTR_variant	MODIFIER	C12orf49	ENSG00000111412	7.091	0.999772	117175828	rs111959200	5_prime_UTR_variant	MODIFIER	ENSG00000111412	C12orf49	11.42	C12orf49 (19) - ENSG00000111412	C12orf49 (10) - ENSG00000111412
12_37	116860976	117799044	FALSE	12	117175856	116738051	rs11832734	chr12:117175856_A_G	XXL_VLDL_L	G	A	0.1071	0.0055	0.049	0.1077	-0.0235	0.0032	12.74	-++	54.7	4.419	2	0.9595	Total Lipids in Chylomicrons and Extremely Large VLDL	mmol/L	Lipoprotein subclasses	Chylomicrons and extremely large VLDL (particle diameters from 75 nm upwards)	Composite	23482	23782	0.00169255	0.0294695	0.0203607	0.0414802	0.0341916	0.647692	-0.024391	0.00322682	13.3908	rs2101869||rs7300541	FALSE	5_prime_UTR_variant	MODIFIER	C12orf49	ENSG00000111412	7.091	0.999772	117175828	rs111959200	5_prime_UTR_variant	MODIFIER	ENSG00000111412	C12orf49	11.42	C12orf49 (19) - ENSG00000111412	C12orf49 (10) - ENSG00000111412
12_37	116860976	117799044	FALSE	12	117175856	116738051	rs11832734	chr12:117175856_A_G	XXL_VLDL_P	G	A	0.1071	0.0055	0.049	0.1077	-0.0221	0.0032	11.43	-++	57.9	4.75	2	1.031	Concentration of Chylomicrons and Extremely Large VLDL Particles	mmol/L	Lipoprotein subclasses	Chylomicrons and extremely large VLDL (particle diameters from 75 nm upwards)	Non-derived	23481	23781	0.00529046	0.0293444	0.0670567	0.0445722	0.0342119	0.715267	-0.0230138	0.00321323	12.1002	rs2101869||rs7300541	FALSE	5_prime_UTR_variant	MODIFIER	C12orf49	ENSG00000111412	7.091	0.999772	117175828	rs111959200	5_prime_UTR_variant	MODIFIER	ENSG00000111412	C12orf49	11.42	C12orf49 (19) - ENSG00000111412	C12orf49 (10) - ENSG00000111412
12_37	116860976	117799044	FALSE	12	117175856	116738051	rs11832734	chr12:117175856_A_G	XXL_VLDL_PL	G	A	0.1071	0.0055	0.049	0.1077	-0.0235	0.0032	12.96	-++	61.9	5.255	2	1.141	Phospholipids in Chylomicrons and Extremely Large VLDL	mmol/L	Lipoprotein subclasses	Chylomicrons and extremely large VLDL (particle diameters from 75 nm upwards)	Non-derived	23483	23783	0.0177293	0.029264	0.263905	0.0372637	0.0341667	0.559988	-0.0245495	0.00319871	13.7808	rs2101869||rs7300541	FALSE	5_prime_UTR_variant	MODIFIER	C12orf49	ENSG00000111412	7.091	0.999772	117175828	rs111959200	5_prime_UTR_variant	MODIFIER	ENSG00000111412	C12orf49	11.42	C12orf49 (19) - ENSG00000111412	C12orf49 (10) - ENSG00000111412
12_37	116860976	117799044	FALSE	12	117175856	116738051	rs11832734	chr12:117175856_A_G	XXL_VLDL_TG	G	A	0.1071	0.0055	0.049	0.1077	-0.0234	0.0032	12.5	-+-	55.2	4.461	2	0.9688	Triglycerides in Chylomicrons and Extremely Large VLDL	mmol/L	Lipoprotein subclasses	Chylomicrons and extremely large VLDL (particle diameters from 75 nm upwards)	Non-derived	23487	23787	-0.00227159	0.029478	0.0275309	0.0439702	0.0341938	0.702297	-0.0242322	0.00324103	13.118	rs2101869||rs7300541	FALSE	5_prime_UTR_variant	MODIFIER	C12orf49	ENSG00000111412	7.091	0.999772	117175828	rs111959200	5_prime_UTR_variant	MODIFIER	ENSG00000111412	C12orf49	11.42	C12orf49 (19) - ENSG00000111412	C12orf49 (10) - ENSG00000111412
12_37	116860976	117799044	FALSE	12	117176552	116738747	rs3809192	chr12:117176552_A_G	S_HDL_C_pct	G	A	0.1131	0.0104	0.0702	0.1803	0.02	0.0031	9.91	+-+	0.1	2.002	2	0.4347	Cholesterol to Total Lipids in Small HDL percentage	%	Relative lipoprotein lipid concentrations	Small HDL ratios	Percentage	23645	23945	0.0138316	0.0224205	0.269792	-0.0210416	0.0298185	0.318395	0.0205607	0.00315201	10.1618	rs2101869||rs7300541	FALSE	intron_variant	MODIFIER	RNFT2	ENSG00000135119	6.141	0.950073	117175828	rs111959200	5_prime_UTR_variant	MODIFIER	ENSG00000111412	C12orf49	11.42	RNFT2 (456) - ENSG00000135119	RNFT2 (409) - ENSG00000135119
12_37	116860976	117799044	FALSE	12	117176552	116738747	rs3809192	chr12:117176552_A_G	S_LDL_FC_pct	G	A	0.113	0.0102	0.0702	0.1803	0.0205	0.003	10.93	+-+	19.3	2.478	2	0.5381	Free Cholesterol to Total Lipids in Small LDL percentage	%	Relative lipoprotein lipid concentrations	Small LDL ratios	Percentage	23627	23927	0.0115962	0.0222596	0.220116	-0.0239981	0.0295316	0.380454	0.0211707	0.00306954	11.2749	rs2101869||rs7300541	FALSE	intron_variant	MODIFIER	RNFT2	ENSG00000135119	6.141	0.950073	117175828	rs111959200	5_prime_UTR_variant	MODIFIER	ENSG00000111412	C12orf49	11.42	RNFT2 (456) - ENSG00000135119	RNFT2 (409) - ENSG00000135119
12_37	116860976	117799044	FALSE	12	117176552	116738747	rs3809192	chr12:117176552_A_G	XS_VLDL_PL_pct	G	A	0.113	0.0103	0.0702	0.1803	-0.0206	0.0031	10.4	---	0	0.223	2	0.04849	Phospholipids to Total Lipids in Very Small VLDL percentage	%	Relative lipoprotein lipid concentrations	Very small VLDL ratios	Percentage	23604	23904	-0.0122055	0.0227844	0.227554	-0.0122697	0.0293314	0.170235	-0.0208632	0.0031671	10.3493	rs2101869||rs7300541	FALSE	intron_variant	MODIFIER	RNFT2	ENSG00000135119	6.141	0.950073	117175828	rs111959200	5_prime_UTR_variant	MODIFIER	ENSG00000111412	C12orf49	11.42	RNFT2 (456) - ENSG00000135119	RNFT2 (409) - ENSG00000135119
12_37	116860976	117799044	FALSE	12	117492256	117054451	rs11837022	chr12:117492256_A_G	Lactate	G	A	0.3367	0.0366	0.3319	0.6409	-0.0151	0.0022	11.24	-+-	0	1.175	2	0.2552	Lactate	mmol/L	Glycolysis related metabolites		Non-derived	23471	23771	-0.00829442	0.0184608	0.184943	0.000496376	0.0156094	0.0111595	-0.0155555	0.00223671	11.4517	rs10850725||rs10850737||rs112483974||rs117425351||rs117831534||rs12299065||rs1845777||rs2062528||rs2393113||rs4767461||rs4767490||rs59756806||rs6490104||rs7298450||rs7302025||rs7303346||rs7305948||rs7953553||rs7964668||rs7972416||rs903770||rs903775	FALSE	intron_variant	MODIFIER	TESC	ENSG00000088992	4.200	0.804505	117478582	rs7955009	intron_variant	MODIFIER	ENSG00000088992	TESC	3.384	TESC (15528) - ENSG00000088992	TESC (456) - ENSG00000088992
12_37	116860976	117799044	FALSE	12	117498998	117061193	rs10850751	chr12:117498998_C_G	Glucose	C	G	0.3525	0.0485	0.2162	0.6549	-0.0144	0.0022	10.59	---	0	0.104	2	0.02252	Glucose	mmol/L	Glycolysis related metabolites		Non-derived	23470	23770	0.0098796	0.0210017	0.195141	0.0109372	0.0148079	0.337103	0.0145141	0.00219296	10.4403	rs10850725||rs10850737||rs112483974||rs117425351||rs117831534||rs12299065||rs1845777||rs2062528||rs2393113||rs4767461||rs4767490||rs59756806||rs6490104||rs7298450||rs7302025||rs7303346||rs7305948||rs7953553||rs7964668||rs7972416||rs903770||rs903775	FALSE	intron_variant	MODIFIER	TESC	ENSG00000088992	3.121	0.887451	117478767	rs747692613	intron_variant	MODIFIER	ENSG00000088992	TESC	1.711	TESC (22270) - ENSG00000088992	TESC (7198) - ENSG00000088992
12_38	119735536	120352216	FALSE	12	120052216	119614411	rs151311503	chr12:120052216_C_CGAGA	S_HDL_C	C	CGAGA	0.3393	0.0152	0.2459	0.4171	0.0138	0.0022	9.78	+++	0	0.109	2	0.02367	Cholesterol in Small HDL	mmol/L	Lipoprotein subclasses	Small HDL (average diameter 8.7 nm)	Composite	23575	23875	0.0163941	0.0182089	0.434221	0.0187775	0.0168259	0.577693	0.0137151	0.00219921	9.34885	rs11064881||rs2240310||rs278123||rs45670||rs4767831||rs574967||rs7315003||rs749140768||rs774819131||rs804667	FALSE	intron_variant	MODIFIER	TMEM233	ENSG00000224982	0.138	0.905834	120035536	rs10774503	intron_variant	MODIFIER	ENSG00000224982	TMEM233	0.224	TMEM233 (20952) - ENSG00000224982	TMEM233 (20497) - ENSG00000224982
12_38	119735536	120352216	FALSE	12	120052216	119614411	rs151311503	chr12:120052216_C_CGAGA	S_HDL_L	C	CGAGA	0.3393	0.0151	0.2459	0.4171	0.0141	0.0022	10.16	+++	0	0.47	2	0.102	Total Lipids in Small HDL	mmol/L	Lipoprotein subclasses	Small HDL (average diameter 8.7 nm)	Composite	23573	23873	0.0150566	0.0181837	0.389708	0.0254665	0.0168349	0.884891	0.0138695	0.00219198	9.60316	rs11064881||rs2240310||rs278123||rs45670||rs4767831||rs574967||rs7315003||rs749140768||rs774819131||rs804667	FALSE	intron_variant	MODIFIER	TMEM233	ENSG00000224982	0.138	0.905834	120035536	rs10774503	intron_variant	MODIFIER	ENSG00000224982	TMEM233	0.224	TMEM233 (20952) - ENSG00000224982	TMEM233 (20497) - ENSG00000224982
12_38	119735536	120352216	FALSE	12	120052216	119614411	rs151311503	chr12:120052216_C_CGAGA	S_HDL_P	C	CGAGA	0.3393	0.0152	0.2459	0.4171	0.0148	0.0022	10.98	+++	0	0.253	2	0.05494	Concentration of Small HDL Particles	mmol/L	Lipoprotein subclasses	Small HDL (average diameter 8.7 nm)	Non-derived	23572	23872	0.0179797	0.01823	0.489455	0.0226101	0.0169136	0.741629	0.0145834	0.00220537	10.4232	rs11064881||rs2240310||rs278123||rs45670||rs4767831||rs574967||rs7315003||rs749140768||rs774819131||rs804667	FALSE	intron_variant	MODIFIER	TMEM233	ENSG00000224982	0.138	0.905834	120035536	rs10774503	intron_variant	MODIFIER	ENSG00000224982	TMEM233	0.224	TMEM233 (20952) - ENSG00000224982	TMEM233 (20497) - ENSG00000224982
12_38	119735536	120352216	FALSE	12	120102253	119664448	rs1978108	chr12:120102253_C_T	GlycA	T	C	0.3104	0.0383	0.389	0.7942	-0.0181	0.0022	16.36	-+-	1.6	2.033	2	0.4415	Glycoprotein Acetyls	mmol/L	Inflammation		Non-derived	23480	23780	0.0358238	0.0179629	1.33614	-0.000433513	0.0180041	0.00842398	0.0181416	0.00218925	15.9338	rs11064881||rs2240310||rs278123||rs45670||rs4767831||rs574967||rs7315003||rs749140768||rs774819131||rs804667	FALSE	upstream_gene_variant	MODIFIER	PRKAB1	ENSG00000111725	4.839	0.993228	120105740	rs6490266	5_prime_UTR_variant	MODIFIER	ENSG00000111725	PRKAB1	1.711	PRKAB1 (3305) - ENSG00000111725	PRKAB1 (3305) - ENSG00000111725
12_39	120570774	125653810	FALSE	12	121388741	120950938	rs1696360	chr12:121388741_C_T	GlycA	T	C	0.0846	0.0513	0.6768	0.9282	-0.0251	0.0038	10.53	---	0	0.224	2	0.04867	Glycoprotein Acetyls	mmol/L	Inflammation		Non-derived	23480	23780	0.0261564	0.0184975	0.80314	0.0154425	0.0207825	0.339658	0.0253757	0.00392084	10.0146	rs10774579||rs11065358||rs11065365||rs113838402||rs1151849||rs11611087||rs1169289||rs1169293||rs1169299||rs1169303||rs12367037||rs12425953||rs146791497||rs1696359||rs1800574||rs1920792||rs1971318||rs2245407||rs2251468||rs2259883||rs2393775||rs2393776||rs2393791||rs2393794||rs2461475||rs2464190||rs2649999||rs2650000||rs2708081||rs28380723||rs3213572||rs35743748||rs35905305||rs3883901||rs4454799||rs530409268||rs532703||rs534297892||rs534415||rs534729940||rs551125||rs55783344||rs56401401||rs58235352||rs584001||rs610578||rs61953351||rs656933||rs708785||rs7139079||rs7305618||rs7310409||rs73214164||rs73226260||rs73230352||rs77741769||rs7953249||rs7966322||rs7970695||rs7975703||rs7979473||rs7979478||rs80019595||rs904628||rs9431||rs9738226	TRUE	intergenic_variant	MODIFIER	-	-	2.532	0.913747	121422134	rs3051669	intron_variant	MODIFIER	ENSG00000135100	HNF1A	0.597	AC079602.1 (18900) - ENSG00000272214	AC079602.1 (21354) - ENSG00000272214
12_39	120570774	125653810	FALSE	12	121392040	120954237	rs11065365	chr12:121392040_A_G	M_HDL_C	G	A	0.5893	0.0194	0.4521	0.5921	-0.0148	0.0019	14.94	---	0	0.041	2	0.008972	Cholesterol in Medium HDL	mmol/L	Lipoprotein subclasses	Medium HDL (average diameter 10.9 nm)	Composite	23568	23868	-0.018132	0.0167515	0.554287	-0.0153245	0.0132276	0.607923	-0.0147678	0.00188053	14.3914	rs10083043||rs10774579||rs11065358||rs11065365||rs11065381||rs11065384||rs11065385||rs11065397||rs111247170||rs1169279||rs1169284||rs1169286||rs1169288||rs1169289||rs1169292||rs1169293||rs1169294||rs1169296||rs1169297||rs1169299||rs1169300||rs1169301||rs1169303||rs1169306||rs1169310||rs1169312||rs1169313||rs1169314||rs1182933||rs1183910||rs1186380||rs12367037||rs12815613||rs12819210||rs142632970||rs148608463||rs1696359||rs1696361||rs1718188||rs182546302||rs188074962||rs1920792||rs1971318||rs2004910||rs2243458||rs2243616||rs2244608||rs2245407||rs2251468||rs2255531||rs2259816||rs2259820||rs2259852||rs2259883||rs2264750||rs2393717||rs2393775||rs2393776||rs2393791||rs2464190||rs2464195||rs2649999||rs2650000||rs2673617||rs2701184||rs2701185||rs2708081||rs2708101||rs28380723||rs2859402||rs3213545||rs368820085||rs3830659||rs3999421||rs495265||rs56348580||rs61946383||rs63470963||rs6489785||rs660549||rs7139079||rs7305618||rs7310409||rs735396||rs751493||rs76215734||rs77741769||rs791218||rs7953249||rs7957197||rs7961554||rs7966322||rs7970695||rs7979473||rs7979478||rs9738226	TRUE	intergenic_variant	MODIFIER	-	-	1.551	0.81434	121420260	rs7979473	intron_variant	MODIFIER	ENSG00000135100	HNF1A	3.511	AC079602.1 (15601) - ENSG00000272214	AC079602.1 (18055) - ENSG00000272214
12_39	120570774	125653810	FALSE	12	121392040	120954237	rs11065365	chr12:121392040_A_G	M_HDL_L	G	A	0.5893	0.0194	0.4521	0.5921	-0.0183	0.0019	21.82	---	0	0.339	2	0.07365	Total Lipids in Medium HDL	mmol/L	Lipoprotein subclasses	Medium HDL (average diameter 10.9 nm)	Composite	23566	23866	-0.0196292	0.0168483	0.612616	-0.0106533	0.0133492	0.371774	-0.0184321	0.00190328	21.4544	rs10083043||rs10774579||rs11065358||rs11065365||rs11065381||rs11065384||rs11065385||rs11065397||rs111247170||rs1169279||rs1169284||rs1169286||rs1169288||rs1169289||rs1169292||rs1169293||rs1169294||rs1169296||rs1169297||rs1169299||rs1169300||rs1169301||rs1169303||rs1169306||rs1169310||rs1169312||rs1169313||rs1169314||rs1182933||rs1183910||rs1186380||rs12367037||rs12815613||rs12819210||rs142632970||rs148608463||rs1696359||rs1696361||rs1718188||rs182546302||rs188074962||rs1920792||rs1971318||rs2004910||rs2243458||rs2243616||rs2244608||rs2245407||rs2251468||rs2255531||rs2259816||rs2259820||rs2259852||rs2259883||rs2264750||rs2393717||rs2393775||rs2393776||rs2393791||rs2464190||rs2464195||rs2649999||rs2650000||rs2673617||rs2701184||rs2701185||rs2708081||rs2708101||rs28380723||rs2859402||rs3213545||rs368820085||rs3830659||rs3999421||rs495265||rs56348580||rs61946383||rs63470963||rs6489785||rs660549||rs7139079||rs7305618||rs7310409||rs735396||rs751493||rs76215734||rs77741769||rs791218||rs7953249||rs7957197||rs7961554||rs7966322||rs7970695||rs7979473||rs7979478||rs9738226	TRUE	intergenic_variant	MODIFIER	-	-	1.551	0.81434	121420260	rs7979473	intron_variant	MODIFIER	ENSG00000135100	HNF1A	3.511	AC079602.1 (15601) - ENSG00000272214	AC079602.1 (18055) - ENSG00000272214
12_39	120570774	125653810	FALSE	12	121395960	120958157	rs11433243	chr12:121395960_C_CT	Omega_6_by_Omega_3	C	CT	0.4775	0.0183	0.3762	0.575	0.0154	0.0021	13.13	+++	0	0.243	2	0.05283	Omega-6 Fatty Acids to Omega-3 Fatty Acids ratio	ratio	Fatty acids	Fatty acid ratios	Ratio	23459	23759	0.0162776	0.0179003	0.439896	0.00838055	0.0144907	0.249465	0.0155691	0.00209828	12.9312	rs10083043||rs10774579||rs11065358||rs11065365||rs11065381||rs11065384||rs11065385||rs11065397||rs111247170||rs1169279||rs1169284||rs1169286||rs1169288||rs1169289||rs1169292||rs1169294||rs1169296||rs1169297||rs1169299||rs1169300||rs1169301||rs1169303||rs1169306||rs1169310||rs1169312||rs1169313||rs1169314||rs1182933||rs1183910||rs1186380||rs12815613||rs12819210||rs142632970||rs148608463||rs1696359||rs1696361||rs1718188||rs182546302||rs188074962||rs1920792||rs1971318||rs2004910||rs2243458||rs2243616||rs2244608||rs2251468||rs2255531||rs2259816||rs2259820||rs2259852||rs2259883||rs2264750||rs2393717||rs2393775||rs2393776||rs2393791||rs2464190||rs2464195||rs2649999||rs2650000||rs2673617||rs2701184||rs2701185||rs2708081||rs28380723||rs2859402||rs3213545||rs368820085||rs3830659||rs3999421||rs495265||rs532140||rs551087||rs56348580||rs61946383||rs63470963||rs6489785||rs660549||rs7139079||rs7305618||rs7310409||rs735396||rs751493||rs76215734||rs77741769||rs791218||rs7953249||rs7957197||rs7961554||rs7966322||rs7970695||rs7979473||rs7979478||rs9738226	TRUE														AC079602.1 (11681) - ENSG00000272214	AC079602.1 (14135) - ENSG00000272214
12_39	120570774	125653810	FALSE	12	121406293	120968490	rs2393792	chr12:121406293_A_G	Unsaturation	G	A	0.4782	0.0171	0.3655	0.4812	-0.0148	0.0019	14.3	---	0	1.738	2	0.3774	Degree of Unsaturation	degree	Fatty acids		Non-derived	23443	23743	-0.0361857	0.0164083	1.56176	-0.0160149	0.0142692	0.582167	-0.0144548	0.00191698	13.3293	rs10083043||rs10774579||rs11065286||rs11065358||rs11065365||rs11065381||rs11065384||rs11065385||rs111247170||rs11611087||rs1169279||rs1169284||rs1169286||rs1169288||rs1169289||rs1169292||rs1169293||rs1169294||rs1169296||rs1169297||rs1169299||rs1169300||rs1169301||rs1169303||rs1169306||rs1169310||rs1169312||rs1169313||rs1169314||rs1182933||rs1183910||rs1186380||rs12815613||rs12819210||rs12825376||rs142632970||rs148608463||rs1696359||rs1696361||rs1718188||rs1796419||rs182546302||rs188074962||rs1920792||rs1971318||rs2004910||rs2243458||rs2243616||rs2244608||rs2245407||rs2251468||rs2255531||rs2259816||rs2259820||rs2259852||rs2259883||rs2264750||rs2393717||rs2393775||rs2393776||rs2393777||rs2393791||rs2464190||rs2464195||rs2649999||rs2650000||rs2701184||rs2701185||rs28380723||rs2859402||rs3213545||rs3213572||rs35905305||rs36096261||rs368820085||rs3830659||rs3883901||rs3999421||rs4454799||rs532140||rs532703||rs534297892||rs534415||rs551087||rs551125||rs584001||rs61946383||rs63470963||rs6489785||rs656933||rs660549||rs679833||rs708785||rs7139079||rs7305618||rs7310409||rs735396||rs751493||rs77741769||rs791218||rs7953249||rs7957197||rs7961554||rs7966322||rs7970695||rs7979473||rs7979478||rs904628||rs9738226	TRUE	downstream_gene_variant	MODIFIER	AC079602.1	ENSG00000272214	0.157	0.998485	121404584	rs1920792	downstream_gene_variant	MODIFIER	ENSG00000272214	AC079602.1	1.481	AC079602.1 (1348) - ENSG00000272214	AC079602.1 (3802) - ENSG00000272214
12_39	120570774	125653810	FALSE	12	121415293	120977490	rs7139079	chr12:121415293_A_G	HDL_TG	G	A	0.5917	0.0232	0.4224	0.6272	-0.0193	0.002	21.92	---	0	1.225	2	0.2661	Triglycerides in HDL	mmol/L	Triglycerides		Composite	23410	23710	-0.0194123	0.0178836	0.55641	-0.00321769	0.0146909	0.0826888	-0.0196294	0.00200427	21.9219	rs10083043||rs10774579||rs11065358||rs11065365||rs11065381||rs11065384||rs11065385||rs11065397||rs111247170||rs1169279||rs1169284||rs1169286||rs1169288||rs1169289||rs1169292||rs1169293||rs1169294||rs1169296||rs1169297||rs1169299||rs1169300||rs1169301||rs1169303||rs1169306||rs1169310||rs1169312||rs1169313||rs1169314||rs1182933||rs1183910||rs1186380||rs12367037||rs12815613||rs12819210||rs12825376||rs142632970||rs148608463||rs1696359||rs1696361||rs1718188||rs1796419||rs182546302||rs188074962||rs1920792||rs1971318||rs2004910||rs2243458||rs2243616||rs2244608||rs2245407||rs2251468||rs2255531||rs2259816||rs2259820||rs2259852||rs2259883||rs2264750||rs2393717||rs2393775||rs2393776||rs2393791||rs2464190||rs2464195||rs2649999||rs2650000||rs2673617||rs2701184||rs2701185||rs2708081||rs28380723||rs2859402||rs3213545||rs36096261||rs368820085||rs3830659||rs3999421||rs56348580||rs61946383||rs63470963||rs6489785||rs660549||rs7139079||rs7305618||rs7310409||rs735396||rs751493||rs76215734||rs77741769||rs791218||rs7953249||rs7957197||rs7961554||rs7966322||rs7970695||rs7979473||rs7979478||rs9738226	TRUE	upstream_gene_variant	MODIFIER	HNF1A	ENSG00000135100	0.155	0.854608	121416622	rs1169289	synonymous_variant	LOW	ENSG00000135100	HNF1A	1.692	HNF1A (1053) - ENSG00000135100	HNF1A (1053) - ENSG00000135100
12_39	120570774	125653810	FALSE	12	121415293	120977490	rs7139079	chr12:121415293_A_G	L_VLDL_PL_pct	G	A	0.5916	0.0233	0.4224	0.6272	-0.0161	0.002	15.48	--+	0	1.359	2	0.2951	Phospholipids to Total Lipids in Large VLDL percentage	%	Relative lipoprotein lipid concentrations	Large VLDL ratios	Percentage	23589	23889	0.00399045	0.0176383	0.0856483	-0.0135354	0.0146628	0.448614	-0.0164559	0.00200926	15.5832	rs10083043||rs10774579||rs11065358||rs11065365||rs11065381||rs11065384||rs11065385||rs11065397||rs111247170||rs1169279||rs1169284||rs1169286||rs1169288||rs1169289||rs1169292||rs1169293||rs1169294||rs1169296||rs1169297||rs1169299||rs1169300||rs1169301||rs1169303||rs1169306||rs1169310||rs1169312||rs1169313||rs1169314||rs1182933||rs1183910||rs1186380||rs12367037||rs12815613||rs12819210||rs12825376||rs142632970||rs148608463||rs1696359||rs1696361||rs1718188||rs1796419||rs182546302||rs188074962||rs1920792||rs1971318||rs2004910||rs2243458||rs2243616||rs2244608||rs2245407||rs2251468||rs2255531||rs2259816||rs2259820||rs2259852||rs2259883||rs2264750||rs2393717||rs2393775||rs2393776||rs2393791||rs2464190||rs2464195||rs2649999||rs2650000||rs2673617||rs2701184||rs2701185||rs2708081||rs28380723||rs2859402||rs3213545||rs36096261||rs368820085||rs3830659||rs3999421||rs56348580||rs61946383||rs63470963||rs6489785||rs660549||rs7139079||rs7305618||rs7310409||rs735396||rs751493||rs76215734||rs77741769||rs791218||rs7953249||rs7957197||rs7961554||rs7966322||rs7970695||rs7979473||rs7979478||rs9738226	TRUE	upstream_gene_variant	MODIFIER	HNF1A	ENSG00000135100	0.155	0.854608	121416622	rs1169289	synonymous_variant	LOW	ENSG00000135100	HNF1A	1.692	HNF1A (1053) - ENSG00000135100	HNF1A (1053) - ENSG00000135100
12_39	120570774	125653810	FALSE	12	121415293	120977490	rs7139079	chr12:121415293_A_G	M_HDL_TG	G	A	0.5916	0.0233	0.4224	0.6272	-0.0207	0.002	24.93	---	0	1.928	2	0.4186	Triglycerides in Medium HDL	mmol/L	Lipoprotein subclasses	Medium HDL (average diameter 10.9 nm)	Non-derived	23571	23871	-0.0174309	0.0179026	0.481185	-0.000737385	0.0147105	0.0177189	-0.0211663	0.00201261	25.1413	rs10083043||rs10774579||rs11065358||rs11065365||rs11065381||rs11065384||rs11065385||rs11065397||rs111247170||rs1169279||rs1169284||rs1169286||rs1169288||rs1169289||rs1169292||rs1169293||rs1169294||rs1169296||rs1169297||rs1169299||rs1169300||rs1169301||rs1169303||rs1169306||rs1169310||rs1169312||rs1169313||rs1169314||rs1182933||rs1183910||rs1186380||rs12367037||rs12815613||rs12819210||rs12825376||rs142632970||rs148608463||rs1696359||rs1696361||rs1718188||rs1796419||rs182546302||rs188074962||rs1920792||rs1971318||rs2004910||rs2243458||rs2243616||rs2244608||rs2245407||rs2251468||rs2255531||rs2259816||rs2259820||rs2259852||rs2259883||rs2264750||rs2393717||rs2393775||rs2393776||rs2393791||rs2464190||rs2464195||rs2649999||rs2650000||rs2673617||rs2701184||rs2701185||rs2708081||rs28380723||rs2859402||rs3213545||rs36096261||rs368820085||rs3830659||rs3999421||rs56348580||rs61946383||rs63470963||rs6489785||rs660549||rs7139079||rs7305618||rs7310409||rs735396||rs751493||rs76215734||rs77741769||rs791218||rs7953249||rs7957197||rs7961554||rs7966322||rs7970695||rs7979473||rs7979478||rs9738226	TRUE	upstream_gene_variant	MODIFIER	HNF1A	ENSG00000135100	0.155	0.854608	121416622	rs1169289	synonymous_variant	LOW	ENSG00000135100	HNF1A	1.692	HNF1A (1053) - ENSG00000135100	HNF1A (1053) - ENSG00000135100
12_39	120570774	125653810	FALSE	12	121415293	120977490	rs7139079	chr12:121415293_A_G	S_HDL_C_pct	G	A	0.5916	0.0234	0.4224	0.6272	0.0174	0.002	17.69	+-+	0	1.753	2	0.3807	Cholesterol to Total Lipids in Small HDL percentage	%	Relative lipoprotein lipid concentrations	Small HDL ratios	Percentage	23645	23945	0.0169142	0.0176618	0.470791	-0.00185488	0.0146648	0.0460722	0.0177416	0.00201542	17.8753	rs10083043||rs10774579||rs11065358||rs11065365||rs11065381||rs11065384||rs11065385||rs11065397||rs111247170||rs1169279||rs1169284||rs1169286||rs1169288||rs1169289||rs1169292||rs1169293||rs1169294||rs1169296||rs1169297||rs1169299||rs1169300||rs1169301||rs1169303||rs1169306||rs1169310||rs1169312||rs1169313||rs1169314||rs1182933||rs1183910||rs1186380||rs12367037||rs12815613||rs12819210||rs12825376||rs142632970||rs148608463||rs1696359||rs1696361||rs1718188||rs1796419||rs182546302||rs188074962||rs1920792||rs1971318||rs2004910||rs2243458||rs2243616||rs2244608||rs2245407||rs2251468||rs2255531||rs2259816||rs2259820||rs2259852||rs2259883||rs2264750||rs2393717||rs2393775||rs2393776||rs2393791||rs2464190||rs2464195||rs2649999||rs2650000||rs2673617||rs2701184||rs2701185||rs2708081||rs28380723||rs2859402||rs3213545||rs36096261||rs368820085||rs3830659||rs3999421||rs56348580||rs61946383||rs63470963||rs6489785||rs660549||rs7139079||rs7305618||rs7310409||rs735396||rs751493||rs76215734||rs77741769||rs791218||rs7953249||rs7957197||rs7961554||rs7966322||rs7970695||rs7979473||rs7979478||rs9738226	TRUE	upstream_gene_variant	MODIFIER	HNF1A	ENSG00000135100	0.155	0.854608	121416622	rs1169289	synonymous_variant	LOW	ENSG00000135100	HNF1A	1.692	HNF1A (1053) - ENSG00000135100	HNF1A (1053) - ENSG00000135100
12_39	120570774	125653810	FALSE	12	121415293	120977490	rs7139079	chr12:121415293_A_G	S_HDL_PL_pct	G	A	0.5915	0.0239	0.4224	0.6272	-0.0215	0.002	26.81	---	0	1.201	2	0.2608	Phospholipids to Total Lipids in Small HDL percentage	%	Relative lipoprotein lipid concentrations	Small HDL ratios	Percentage	23644	23944	-0.0308568	0.017393	1.11892	-0.0079068	0.0142843	0.236648	-0.0216557	0.00201078	26.3206	rs10083043||rs10774579||rs11065358||rs11065365||rs11065381||rs11065384||rs11065385||rs11065397||rs111247170||rs1169279||rs1169284||rs1169286||rs1169288||rs1169289||rs1169292||rs1169293||rs1169294||rs1169296||rs1169297||rs1169299||rs1169300||rs1169301||rs1169303||rs1169306||rs1169310||rs1169312||rs1169313||rs1169314||rs1182933||rs1183910||rs1186380||rs12367037||rs12815613||rs12819210||rs12825376||rs142632970||rs148608463||rs1696359||rs1696361||rs1718188||rs1796419||rs182546302||rs188074962||rs1920792||rs1971318||rs2004910||rs2243458||rs2243616||rs2244608||rs2245407||rs2251468||rs2255531||rs2259816||rs2259820||rs2259852||rs2259883||rs2264750||rs2393717||rs2393775||rs2393776||rs2393791||rs2464190||rs2464195||rs2649999||rs2650000||rs2673617||rs2701184||rs2701185||rs2708081||rs28380723||rs2859402||rs3213545||rs36096261||rs368820085||rs3830659||rs3999421||rs56348580||rs61946383||rs63470963||rs6489785||rs660549||rs7139079||rs7305618||rs7310409||rs735396||rs751493||rs76215734||rs77741769||rs791218||rs7953249||rs7957197||rs7961554||rs7966322||rs7970695||rs7979473||rs7979478||rs9738226	TRUE	upstream_gene_variant	MODIFIER	HNF1A	ENSG00000135100	0.155	0.854608	121416622	rs1169289	synonymous_variant	LOW	ENSG00000135100	HNF1A	1.692	HNF1A (1053) - ENSG00000135100	HNF1A (1053) - ENSG00000135100
12_39	120570774	125653810	FALSE	12	121415293	120977490	rs7139079	chr12:121415293_A_G	XL_HDL_C_pct	G	A	0.5916	0.0233	0.4224	0.6272	0.0284	0.0019	49.15	+++	0	0.195	2	0.04243	Cholesterol to Total Lipids in Very Large HDL percentage	%	Relative lipoprotein lipid concentrations	Very large HDL ratios	Percentage	23630	23930	0.0303274	0.0174554	1.08453	0.0223927	0.0142002	0.940015	0.0285339	0.00194526	47.9884	rs10083043||rs10774579||rs11065358||rs11065365||rs11065381||rs11065384||rs11065385||rs11065397||rs111247170||rs1169279||rs1169284||rs1169286||rs1169288||rs1169289||rs1169292||rs1169293||rs1169294||rs1169296||rs1169297||rs1169299||rs1169300||rs1169301||rs1169303||rs1169306||rs1169310||rs1169312||rs1169313||rs1169314||rs1182933||rs1183910||rs1186380||rs12367037||rs12815613||rs12819210||rs12825376||rs142632970||rs148608463||rs1696359||rs1696361||rs1718188||rs1796419||rs182546302||rs188074962||rs1920792||rs1971318||rs2004910||rs2243458||rs2243616||rs2244608||rs2245407||rs2251468||rs2255531||rs2259816||rs2259820||rs2259852||rs2259883||rs2264750||rs2393717||rs2393775||rs2393776||rs2393791||rs2464190||rs2464195||rs2649999||rs2650000||rs2673617||rs2701184||rs2701185||rs2708081||rs28380723||rs2859402||rs3213545||rs36096261||rs368820085||rs3830659||rs3999421||rs56348580||rs61946383||rs63470963||rs6489785||rs660549||rs7139079||rs7305618||rs7310409||rs735396||rs751493||rs76215734||rs77741769||rs791218||rs7953249||rs7957197||rs7961554||rs7966322||rs7970695||rs7979473||rs7979478||rs9738226	TRUE	upstream_gene_variant	MODIFIER	HNF1A	ENSG00000135100	0.155	0.854608	121416622	rs1169289	synonymous_variant	LOW	ENSG00000135100	HNF1A	1.692	HNF1A (1053) - ENSG00000135100	HNF1A (1053) - ENSG00000135100
12_39	120570774	125653810	FALSE	12	121415390	120977587	rs2464190	chr12:121415390_C_T	LDL_size	T	C	0.4143	0.023	0.4353	0.6589	-0.0144	0.002	11.8	-++	54.7	4.415	2	0.9588	Average Diameter for LDL Particles	nm	Lipoprotein particle sizes		Non-derived	23432	23732	-0.0167763	0.0183301	0.443615	-0.00248759	0.014296	0.0645628	0.0151381	0.0020703	12.5799	rs10083043||rs10774579||rs11065358||rs11065365||rs11065381||rs11065384||rs11065385||rs11065397||rs111247170||rs1169279||rs1169284||rs1169286||rs1169288||rs1169289||rs1169292||rs1169293||rs1169294||rs1169296||rs1169297||rs1169299||rs1169300||rs1169301||rs1169303||rs1169306||rs1169310||rs1169312||rs1169313||rs1169314||rs1182933||rs1183910||rs1186380||rs12367037||rs12815613||rs12819210||rs142632970||rs148608463||rs1696359||rs1696361||rs1718188||rs1796419||rs182546302||rs188074962||rs1920792||rs1971318||rs2004910||rs2243458||rs2243616||rs2244608||rs2245407||rs2251468||rs2255531||rs2259816||rs2259820||rs2259852||rs2259883||rs2264750||rs2393717||rs2393775||rs2393776||rs2393791||rs2464190||rs2464195||rs2649999||rs2650000||rs2701184||rs2701185||rs2708081||rs28380723||rs2859402||rs3213545||rs36096261||rs368820085||rs3830659||rs3999421||rs56348580||rs61946383||rs63470963||rs6489785||rs660549||rs7139079||rs7305618||rs7310409||rs735396||rs751493||rs76215734||rs77741769||rs7953249||rs7957197||rs7961554||rs7966322||rs7970695||rs7979473||rs7979478||rs9738226	TRUE	upstream_gene_variant	MODIFIER	HNF1A	ENSG00000135100	3.061	0.902437	121416622	rs1169289	synonymous_variant	LOW	ENSG00000135100	HNF1A	1.692	HNF1A (956) - ENSG00000135100	HNF1A (956) - ENSG00000135100
12_39	120570774	125653810	FALSE	12	121416622	120978819	rs1169289	chr12:121416622_C_G	L_HDL_PL_pct	C	G	0.4397	0.0217	0.4312	0.6801	0.0134	0.002	10.94	+++	0	0.981	2	0.213	Phospholipids to Total Lipids in Large HDL percentage	%	Relative lipoprotein lipid concentrations	Large HDL ratios	Percentage	23634	23934	-0.00297008	0.0185797	0.0589886	-0.0251306	0.0144356	1.08775	-0.0132464	0.00199691	10.4843	rs10083043||rs10774579||rs11065358||rs11065365||rs11065381||rs11065384||rs11065385||rs11065406||rs11065422||rs111247170||rs1169279||rs1169284||rs1169286||rs1169288||rs1169289||rs1169292||rs1169293||rs1169294||rs1169296||rs1169297||rs1169299||rs1169300||rs1169301||rs1169303||rs1169306||rs1169310||rs1169312||rs1169313||rs1169314||rs1182933||rs1183910||rs1186380||rs12815613||rs12819210||rs142632970||rs148608463||rs1696359||rs1796419||rs182546302||rs1920792||rs1971318||rs2004910||rs2243458||rs2243616||rs2244608||rs2245407||rs2251468||rs2255531||rs2259816||rs2259820||rs2259852||rs2264750||rs2393717||rs2393775||rs2393776||rs2393791||rs2464190||rs2464195||rs2649999||rs2650000||rs2701184||rs2701185||rs2708081||rs2859402||rs3213545||rs36096261||rs368820085||rs3830659||rs3999421||rs61946383||rs63470963||rs7139079||rs7305618||rs7310409||rs735396||rs751493||rs76215734||rs77741769||rs7953249||rs7961554||rs7966322||rs7970695||rs7979473||rs7979478||rs9738226	TRUE	synonymous_variant	LOW	HNF1A	ENSG00000135100	1.692	0.854608	121415293	rs7139079	upstream_gene_variant	MODIFIER	ENSG00000135100	HNF1A	0.155	HNF1A (276) - ENSG00000135100	HNF1A (70) - ENSG00000135100
12_39	120570774	125653810	FALSE	12	121416622	120978819	rs1169289	chr12:121416622_C_G	L_LDL_FC	C	G	0.4397	0.0225	0.4312	0.6801	-0.015	0.002	12.68	---	0	0.581	2	0.1261	Free Cholesterol in Large LDL	mmol/L	Lipoprotein subclasses	Large LDL (average diameter 25.5 nm)	Non-derived	23535	23835	0.000865698	0.0186551	0.0163795	0.0151077	0.0144421	0.529413	0.0151696	0.00207582	12.566	rs10083043||rs10774579||rs11065358||rs11065365||rs11065381||rs11065384||rs11065385||rs11065406||rs11065422||rs111247170||rs1169279||rs1169284||rs1169286||rs1169288||rs1169289||rs1169292||rs1169293||rs1169294||rs1169296||rs1169297||rs1169299||rs1169300||rs1169301||rs1169303||rs1169306||rs1169310||rs1169312||rs1169313||rs1169314||rs1182933||rs1183910||rs1186380||rs12815613||rs12819210||rs142632970||rs148608463||rs1696359||rs1796419||rs182546302||rs1920792||rs1971318||rs2004910||rs2243458||rs2243616||rs2244608||rs2245407||rs2251468||rs2255531||rs2259816||rs2259820||rs2259852||rs2264750||rs2393717||rs2393775||rs2393776||rs2393791||rs2464190||rs2464195||rs2649999||rs2650000||rs2701184||rs2701185||rs2708081||rs2859402||rs3213545||rs36096261||rs368820085||rs3830659||rs3999421||rs61946383||rs63470963||rs7139079||rs7305618||rs7310409||rs735396||rs751493||rs76215734||rs77741769||rs7953249||rs7961554||rs7966322||rs7970695||rs7979473||rs7979478||rs9738226	TRUE	synonymous_variant	LOW	HNF1A	ENSG00000135100	1.692	0.854608	121415293	rs7139079	upstream_gene_variant	MODIFIER	ENSG00000135100	HNF1A	0.155	HNF1A (276) - ENSG00000135100	HNF1A (70) - ENSG00000135100
12_39	120570774	125653810	FALSE	12	121416622	120978819	rs1169289	chr12:121416622_C_G	L_LDL_L	C	G	0.4398	0.0227	0.4312	0.6801	-0.0136	0.0021	10.39	---	0	0.343	2	0.07443	Total Lipids in Large LDL	mmol/L	Lipoprotein subclasses	Large LDL (average diameter 25.5 nm)	Composite	23531	23831	0.00280319	0.0187008	0.0550998	0.0145819	0.0145158	0.501536	0.0137504	0.00209992	10.2344	rs10083043||rs10774579||rs11065358||rs11065365||rs11065381||rs11065384||rs11065385||rs11065406||rs11065422||rs111247170||rs1169279||rs1169284||rs1169286||rs1169288||rs1169289||rs1169292||rs1169293||rs1169294||rs1169296||rs1169297||rs1169299||rs1169300||rs1169301||rs1169303||rs1169306||rs1169310||rs1169312||rs1169313||rs1169314||rs1182933||rs1183910||rs1186380||rs12815613||rs12819210||rs142632970||rs148608463||rs1696359||rs1796419||rs182546302||rs1920792||rs1971318||rs2004910||rs2243458||rs2243616||rs2244608||rs2245407||rs2251468||rs2255531||rs2259816||rs2259820||rs2259852||rs2264750||rs2393717||rs2393775||rs2393776||rs2393791||rs2464190||rs2464195||rs2649999||rs2650000||rs2701184||rs2701185||rs2708081||rs2859402||rs3213545||rs36096261||rs368820085||rs3830659||rs3999421||rs61946383||rs63470963||rs7139079||rs7305618||rs7310409||rs735396||rs751493||rs76215734||rs77741769||rs7953249||rs7961554||rs7966322||rs7970695||rs7979473||rs7979478||rs9738226	TRUE	synonymous_variant	LOW	HNF1A	ENSG00000135100	1.692	0.854608	121415293	rs7139079	upstream_gene_variant	MODIFIER	ENSG00000135100	HNF1A	0.155	HNF1A (276) - ENSG00000135100	HNF1A (70) - ENSG00000135100
12_39	120570774	125653810	FALSE	12	121416622	120978819	rs1169289	chr12:121416622_C_G	L_LDL_P	C	G	0.4397	0.0228	0.4312	0.6801	-0.0133	0.0021	9.82	---	0	0.241	2	0.05224	Concentration of Large LDL Particles	mmol/L	Lipoprotein subclasses	Large LDL (average diameter 25.5 nm)	Non-derived	23530	23830	0.00426113	0.0186267	0.0866886	0.0132156	0.0145564	0.438974	0.0134544	0.00211737	9.67903	rs10083043||rs10774579||rs11065358||rs11065365||rs11065381||rs11065384||rs11065385||rs11065406||rs11065422||rs111247170||rs1169279||rs1169284||rs1169286||rs1169288||rs1169289||rs1169292||rs1169293||rs1169294||rs1169296||rs1169297||rs1169299||rs1169300||rs1169301||rs1169303||rs1169306||rs1169310||rs1169312||rs1169313||rs1169314||rs1182933||rs1183910||rs1186380||rs12815613||rs12819210||rs142632970||rs148608463||rs1696359||rs1796419||rs182546302||rs1920792||rs1971318||rs2004910||rs2243458||rs2243616||rs2244608||rs2245407||rs2251468||rs2255531||rs2259816||rs2259820||rs2259852||rs2264750||rs2393717||rs2393775||rs2393776||rs2393791||rs2464190||rs2464195||rs2649999||rs2650000||rs2701184||rs2701185||rs2708081||rs2859402||rs3213545||rs36096261||rs368820085||rs3830659||rs3999421||rs61946383||rs63470963||rs7139079||rs7305618||rs7310409||rs735396||rs751493||rs76215734||rs77741769||rs7953249||rs7961554||rs7966322||rs7970695||rs7979473||rs7979478||rs9738226	TRUE	synonymous_variant	LOW	HNF1A	ENSG00000135100	1.692	0.854608	121415293	rs7139079	upstream_gene_variant	MODIFIER	ENSG00000135100	HNF1A	0.155	HNF1A (276) - ENSG00000135100	HNF1A (70) - ENSG00000135100
12_39	120570774	125653810	FALSE	12	121416622	120978819	rs1169289	chr12:121416622_C_G	L_LDL_PL	C	G	0.4398	0.0227	0.4312	0.6801	-0.0141	0.0021	10.96	--+	0	0.586	2	0.1272	Phospholipids in Large LDL	mmol/L	Lipoprotein subclasses	Large LDL (average diameter 25.5 nm)	Non-derived	23532	23832	-0.000113806	0.0186947	0.00211458	0.0151752	0.014485	0.530474	0.0142088	0.00210341	10.8454	rs10083043||rs10774579||rs11065358||rs11065365||rs11065381||rs11065384||rs11065385||rs11065406||rs11065422||rs111247170||rs1169279||rs1169284||rs1169286||rs1169288||rs1169289||rs1169292||rs1169293||rs1169294||rs1169296||rs1169297||rs1169299||rs1169300||rs1169301||rs1169303||rs1169306||rs1169310||rs1169312||rs1169313||rs1169314||rs1182933||rs1183910||rs1186380||rs12815613||rs12819210||rs142632970||rs148608463||rs1696359||rs1796419||rs182546302||rs1920792||rs1971318||rs2004910||rs2243458||rs2243616||rs2244608||rs2245407||rs2251468||rs2255531||rs2259816||rs2259820||rs2259852||rs2264750||rs2393717||rs2393775||rs2393776||rs2393791||rs2464190||rs2464195||rs2649999||rs2650000||rs2701184||rs2701185||rs2708081||rs2859402||rs3213545||rs36096261||rs368820085||rs3830659||rs3999421||rs61946383||rs63470963||rs7139079||rs7305618||rs7310409||rs735396||rs751493||rs76215734||rs77741769||rs7953249||rs7961554||rs7966322||rs7970695||rs7979473||rs7979478||rs9738226	TRUE	synonymous_variant	LOW	HNF1A	ENSG00000135100	1.692	0.854608	121415293	rs7139079	upstream_gene_variant	MODIFIER	ENSG00000135100	HNF1A	0.155	HNF1A (276) - ENSG00000135100	HNF1A (70) - ENSG00000135100
12_39	120570774	125653810	FALSE	12	121416622	120978819	rs1169289	chr12:121416622_C_G	L_VLDL_CE_pct	C	G	0.4397	0.0217	0.4312	0.6801	-0.0215	0.002	27.04	--+	0	1.957	2	0.425	Cholesteryl Esters to Total Lipids in Large VLDL percentage	%	Relative lipoprotein lipid concentrations	Large VLDL ratios	Percentage	23591	23891	-0.00447471	0.0186675	0.0912157	0.0227517	0.0143928	0.943361	0.0217346	0.00199529	26.9048	rs10083043||rs10774579||rs11065358||rs11065365||rs11065381||rs11065384||rs11065385||rs11065406||rs11065422||rs111247170||rs1169279||rs1169284||rs1169286||rs1169288||rs1169289||rs1169292||rs1169293||rs1169294||rs1169296||rs1169297||rs1169299||rs1169300||rs1169301||rs1169303||rs1169306||rs1169310||rs1169312||rs1169313||rs1169314||rs1182933||rs1183910||rs1186380||rs12815613||rs12819210||rs142632970||rs148608463||rs1696359||rs1796419||rs182546302||rs1920792||rs1971318||rs2004910||rs2243458||rs2243616||rs2244608||rs2245407||rs2251468||rs2255531||rs2259816||rs2259820||rs2259852||rs2264750||rs2393717||rs2393775||rs2393776||rs2393791||rs2464190||rs2464195||rs2649999||rs2650000||rs2701184||rs2701185||rs2708081||rs2859402||rs3213545||rs36096261||rs368820085||rs3830659||rs3999421||rs61946383||rs63470963||rs7139079||rs7305618||rs7310409||rs735396||rs751493||rs76215734||rs77741769||rs7953249||rs7961554||rs7966322||rs7970695||rs7979473||rs7979478||rs9738226	TRUE	synonymous_variant	LOW	HNF1A	ENSG00000135100	1.692	0.854608	121415293	rs7139079	upstream_gene_variant	MODIFIER	ENSG00000135100	HNF1A	0.155	HNF1A (276) - ENSG00000135100	HNF1A (70) - ENSG00000135100
12_39	120570774	125653810	FALSE	12	121416622	120978819	rs1169289	chr12:121416622_C_G	L_VLDL_C_pct	C	G	0.4397	0.022	0.4312	0.6801	-0.0227	0.002	28.73	--+	6.9	2.148	2	0.4664	Cholesterol to Total Lipids in Large VLDL percentage	%	Relative lipoprotein lipid concentrations	Large VLDL ratios	Percentage	23590	23890	-0.00470366	0.0187755	0.0957261	0.0233059	0.0145801	0.958858	0.0229612	0.00204121	28.6295	rs10083043||rs10774579||rs11065358||rs11065365||rs11065381||rs11065384||rs11065385||rs11065406||rs11065422||rs111247170||rs1169279||rs1169284||rs1169286||rs1169288||rs1169289||rs1169292||rs1169293||rs1169294||rs1169296||rs1169297||rs1169299||rs1169300||rs1169301||rs1169303||rs1169306||rs1169310||rs1169312||rs1169313||rs1169314||rs1182933||rs1183910||rs1186380||rs12815613||rs12819210||rs142632970||rs148608463||rs1696359||rs1796419||rs182546302||rs1920792||rs1971318||rs2004910||rs2243458||rs2243616||rs2244608||rs2245407||rs2251468||rs2255531||rs2259816||rs2259820||rs2259852||rs2264750||rs2393717||rs2393775||rs2393776||rs2393791||rs2464190||rs2464195||rs2649999||rs2650000||rs2701184||rs2701185||rs2708081||rs2859402||rs3213545||rs36096261||rs368820085||rs3830659||rs3999421||rs61946383||rs63470963||rs7139079||rs7305618||rs7310409||rs735396||rs751493||rs76215734||rs77741769||rs7953249||rs7961554||rs7966322||rs7970695||rs7979473||rs7979478||rs9738226	TRUE	synonymous_variant	LOW	HNF1A	ENSG00000135100	1.692	0.854608	121415293	rs7139079	upstream_gene_variant	MODIFIER	ENSG00000135100	HNF1A	0.155	HNF1A (276) - ENSG00000135100	HNF1A (70) - ENSG00000135100
12_39	120570774	125653810	FALSE	12	121416622	120978819	rs1169289	chr12:121416622_C_G	L_VLDL_FC_pct	C	G	0.4396	0.0222	0.4312	0.6801	-0.0186	0.0021	18.83	--+	32.3	2.955	2	0.6416	Free Cholesterol to Total Lipids in Large VLDL percentage	%	Relative lipoprotein lipid concentrations	Large VLDL ratios	Percentage	23592	23892	-0.0128466	0.0186136	0.309728	0.0228816	0.0148767	0.90648	0.0188798	0.00208559	18.8548	rs10083043||rs10774579||rs11065358||rs11065365||rs11065381||rs11065384||rs11065385||rs11065406||rs11065422||rs111247170||rs1169279||rs1169284||rs1169286||rs1169288||rs1169289||rs1169292||rs1169293||rs1169294||rs1169296||rs1169297||rs1169299||rs1169300||rs1169301||rs1169303||rs1169306||rs1169310||rs1169312||rs1169313||rs1169314||rs1182933||rs1183910||rs1186380||rs12815613||rs12819210||rs142632970||rs148608463||rs1696359||rs1796419||rs182546302||rs1920792||rs1971318||rs2004910||rs2243458||rs2243616||rs2244608||rs2245407||rs2251468||rs2255531||rs2259816||rs2259820||rs2259852||rs2264750||rs2393717||rs2393775||rs2393776||rs2393791||rs2464190||rs2464195||rs2649999||rs2650000||rs2701184||rs2701185||rs2708081||rs2859402||rs3213545||rs36096261||rs368820085||rs3830659||rs3999421||rs61946383||rs63470963||rs7139079||rs7305618||rs7310409||rs735396||rs751493||rs76215734||rs77741769||rs7953249||rs7961554||rs7966322||rs7970695||rs7979473||rs7979478||rs9738226	TRUE	synonymous_variant	LOW	HNF1A	ENSG00000135100	1.692	0.854608	121415293	rs7139079	upstream_gene_variant	MODIFIER	ENSG00000135100	HNF1A	0.155	HNF1A (276) - ENSG00000135100	HNF1A (70) - ENSG00000135100
12_39	120570774	125653810	FALSE	12	121416622	120978819	rs1169289	chr12:121416622_C_G	M_VLDL_CE_pct	C	G	0.4396	0.0215	0.4312	0.6801	-0.0156	0.0019	15.59	--+	0	1.055	2	0.2292	Cholesteryl Esters to Total Lipids in Medium VLDL percentage	%	Relative lipoprotein lipid concentrations	Medium VLDL ratios	Percentage	23596	23896	-0.00275163	0.017994	0.0562771	0.0144292	0.0141075	0.513712	0.0157823	0.00192649	15.591	rs10083043||rs10774579||rs11065358||rs11065365||rs11065381||rs11065384||rs11065385||rs11065406||rs11065422||rs111247170||rs1169279||rs1169284||rs1169286||rs1169288||rs1169289||rs1169292||rs1169293||rs1169294||rs1169296||rs1169297||rs1169299||rs1169300||rs1169301||rs1169303||rs1169306||rs1169310||rs1169312||rs1169313||rs1169314||rs1182933||rs1183910||rs1186380||rs12815613||rs12819210||rs142632970||rs148608463||rs1696359||rs1796419||rs182546302||rs1920792||rs1971318||rs2004910||rs2243458||rs2243616||rs2244608||rs2245407||rs2251468||rs2255531||rs2259816||rs2259820||rs2259852||rs2264750||rs2393717||rs2393775||rs2393776||rs2393791||rs2464190||rs2464195||rs2649999||rs2650000||rs2701184||rs2701185||rs2708081||rs2859402||rs3213545||rs36096261||rs368820085||rs3830659||rs3999421||rs61946383||rs63470963||rs7139079||rs7305618||rs7310409||rs735396||rs751493||rs76215734||rs77741769||rs7953249||rs7961554||rs7966322||rs7970695||rs7979473||rs7979478||rs9738226	TRUE	synonymous_variant	LOW	HNF1A	ENSG00000135100	1.692	0.854608	121415293	rs7139079	upstream_gene_variant	MODIFIER	ENSG00000135100	HNF1A	0.155	HNF1A (276) - ENSG00000135100	HNF1A (70) - ENSG00000135100
12_39	120570774	125653810	FALSE	12	121416622	120978819	rs1169289	chr12:121416622_C_G	M_VLDL_C_pct	C	G	0.4396	0.0216	0.4312	0.6801	-0.0169	0.0019	18.1	--+	0	1.658	2	0.36	Cholesterol to Total Lipids in Medium VLDL percentage	%	Relative lipoprotein lipid concentrations	Medium VLDL ratios	Percentage	23595	23895	-0.00608881	0.0180659	0.133068	0.0154099	0.01414	0.559412	0.0172216	0.00193933	18.1756	rs10083043||rs10774579||rs11065358||rs11065365||rs11065381||rs11065384||rs11065385||rs11065406||rs11065422||rs111247170||rs1169279||rs1169284||rs1169286||rs1169288||rs1169289||rs1169292||rs1169293||rs1169294||rs1169296||rs1169297||rs1169299||rs1169300||rs1169301||rs1169303||rs1169306||rs1169310||rs1169312||rs1169313||rs1169314||rs1182933||rs1183910||rs1186380||rs12815613||rs12819210||rs142632970||rs148608463||rs1696359||rs1796419||rs182546302||rs1920792||rs1971318||rs2004910||rs2243458||rs2243616||rs2244608||rs2245407||rs2251468||rs2255531||rs2259816||rs2259820||rs2259852||rs2264750||rs2393717||rs2393775||rs2393776||rs2393791||rs2464190||rs2464195||rs2649999||rs2650000||rs2701184||rs2701185||rs2708081||rs2859402||rs3213545||rs36096261||rs368820085||rs3830659||rs3999421||rs61946383||rs63470963||rs7139079||rs7305618||rs7310409||rs735396||rs751493||rs76215734||rs77741769||rs7953249||rs7961554||rs7966322||rs7970695||rs7979473||rs7979478||rs9738226	TRUE	synonymous_variant	LOW	HNF1A	ENSG00000135100	1.692	0.854608	121415293	rs7139079	upstream_gene_variant	MODIFIER	ENSG00000135100	HNF1A	0.155	HNF1A (276) - ENSG00000135100	HNF1A (70) - ENSG00000135100
12_39	120570774	125653810	FALSE	12	121416622	120978819	rs1169289	chr12:121416622_C_G	M_VLDL_TG_pct	C	G	0.4396	0.0217	0.4312	0.6801	0.0188	0.0019	21.89	++-	12.4	2.284	2	0.4959	Triglycerides to Total Lipids in Medium VLDL percentage	%	Relative lipoprotein lipid concentrations	Medium VLDL ratios	Percentage	23598	23898	0.0083253	0.0181936	0.188933	-0.016676	0.014177	0.620719	-0.0191834	0.00195301	22.0452	rs10083043||rs10774579||rs11065358||rs11065365||rs11065381||rs11065384||rs11065385||rs11065406||rs11065422||rs111247170||rs1169279||rs1169284||rs1169286||rs1169288||rs1169289||rs1169292||rs1169293||rs1169294||rs1169296||rs1169297||rs1169299||rs1169300||rs1169301||rs1169303||rs1169306||rs1169310||rs1169312||rs1169313||rs1169314||rs1182933||rs1183910||rs1186380||rs12815613||rs12819210||rs142632970||rs148608463||rs1696359||rs1796419||rs182546302||rs1920792||rs1971318||rs2004910||rs2243458||rs2243616||rs2244608||rs2245407||rs2251468||rs2255531||rs2259816||rs2259820||rs2259852||rs2264750||rs2393717||rs2393775||rs2393776||rs2393791||rs2464190||rs2464195||rs2649999||rs2650000||rs2701184||rs2701185||rs2708081||rs2859402||rs3213545||rs36096261||rs368820085||rs3830659||rs3999421||rs61946383||rs63470963||rs7139079||rs7305618||rs7310409||rs735396||rs751493||rs76215734||rs77741769||rs7953249||rs7961554||rs7966322||rs7970695||rs7979473||rs7979478||rs9738226	TRUE	synonymous_variant	LOW	HNF1A	ENSG00000135100	1.692	0.854608	121415293	rs7139079	upstream_gene_variant	MODIFIER	ENSG00000135100	HNF1A	0.155	HNF1A (276) - ENSG00000135100	HNF1A (70) - ENSG00000135100
12_39	120570774	125653810	FALSE	12	121416622	120978819	rs1169289	chr12:121416622_C_G	S_VLDL_CE_pct	C	G	0.4397	0.0223	0.4312	0.6801	-0.0206	0.002	23.82	--+	17.6	2.427	2	0.5271	Cholesteryl Esters to Total Lipids in Small VLDL percentage	%	Relative lipoprotein lipid concentrations	Small VLDL ratios	Percentage	23601	23901	-0.00780011	0.0183614	0.173294	0.0202775	0.0144692	0.792937	0.0209813	0.00204877	23.8863	rs10083043||rs10774579||rs11065358||rs11065365||rs11065381||rs11065384||rs11065385||rs11065406||rs11065422||rs111247170||rs1169279||rs1169284||rs1169286||rs1169288||rs1169289||rs1169292||rs1169293||rs1169294||rs1169296||rs1169297||rs1169299||rs1169300||rs1169301||rs1169303||rs1169306||rs1169310||rs1169312||rs1169313||rs1169314||rs1182933||rs1183910||rs1186380||rs12815613||rs12819210||rs142632970||rs148608463||rs1696359||rs1796419||rs182546302||rs1920792||rs1971318||rs2004910||rs2243458||rs2243616||rs2244608||rs2245407||rs2251468||rs2255531||rs2259816||rs2259820||rs2259852||rs2264750||rs2393717||rs2393775||rs2393776||rs2393791||rs2464190||rs2464195||rs2649999||rs2650000||rs2701184||rs2701185||rs2708081||rs2859402||rs3213545||rs36096261||rs368820085||rs3830659||rs3999421||rs61946383||rs63470963||rs7139079||rs7305618||rs7310409||rs735396||rs751493||rs76215734||rs77741769||rs7953249||rs7961554||rs7966322||rs7970695||rs7979473||rs7979478||rs9738226	TRUE	synonymous_variant	LOW	HNF1A	ENSG00000135100	1.692	0.854608	121415293	rs7139079	upstream_gene_variant	MODIFIER	ENSG00000135100	HNF1A	0.155	HNF1A (276) - ENSG00000135100	HNF1A (70) - ENSG00000135100
12_39	120570774	125653810	FALSE	12	121416622	120978819	rs1169289	chr12:121416622_C_G	S_VLDL_C_pct	C	G	0.4397	0.0221	0.4312	0.6801	-0.0177	0.002	18.41	--+	22.9	2.593	2	0.5631	Cholesterol to Total Lipids in Small VLDL percentage	%	Relative lipoprotein lipid concentrations	Small VLDL ratios	Percentage	23600	23900	-0.0111904	0.0182985	0.266934	0.014278	0.0143349	0.495887	0.0181194	0.0020113	18.6813	rs10083043||rs10774579||rs11065358||rs11065365||rs11065381||rs11065384||rs11065385||rs11065406||rs11065422||rs111247170||rs1169279||rs1169284||rs1169286||rs1169288||rs1169289||rs1169292||rs1169293||rs1169294||rs1169296||rs1169297||rs1169299||rs1169300||rs1169301||rs1169303||rs1169306||rs1169310||rs1169312||rs1169313||rs1169314||rs1182933||rs1183910||rs1186380||rs12815613||rs12819210||rs142632970||rs148608463||rs1696359||rs1796419||rs182546302||rs1920792||rs1971318||rs2004910||rs2243458||rs2243616||rs2244608||rs2245407||rs2251468||rs2255531||rs2259816||rs2259820||rs2259852||rs2264750||rs2393717||rs2393775||rs2393776||rs2393791||rs2464190||rs2464195||rs2649999||rs2650000||rs2701184||rs2701185||rs2708081||rs2859402||rs3213545||rs36096261||rs368820085||rs3830659||rs3999421||rs61946383||rs63470963||rs7139079||rs7305618||rs7310409||rs735396||rs751493||rs76215734||rs77741769||rs7953249||rs7961554||rs7966322||rs7970695||rs7979473||rs7979478||rs9738226	TRUE	synonymous_variant	LOW	HNF1A	ENSG00000135100	1.692	0.854608	121415293	rs7139079	upstream_gene_variant	MODIFIER	ENSG00000135100	HNF1A	0.155	HNF1A (276) - ENSG00000135100	HNF1A (70) - ENSG00000135100
12_39	120570774	125653810	FALSE	12	121416622	120978819	rs1169289	chr12:121416622_C_G	S_VLDL_TG_pct	C	G	0.4397	0.022	0.4312	0.6801	0.0159	0.002	15.22	++-	19.3	2.479	2	0.5383	Triglycerides to Total Lipids in Small VLDL percentage	%	Relative lipoprotein lipid concentrations	Small VLDL ratios	Percentage	23603	23903	0.0120751	0.0182461	0.294046	-0.0117146	0.0142792	0.385112	-0.0163107	0.00199537	15.5261	rs10083043||rs10774579||rs11065358||rs11065365||rs11065381||rs11065384||rs11065385||rs11065406||rs11065422||rs111247170||rs1169279||rs1169284||rs1169286||rs1169288||rs1169289||rs1169292||rs1169293||rs1169294||rs1169296||rs1169297||rs1169299||rs1169300||rs1169301||rs1169303||rs1169306||rs1169310||rs1169312||rs1169313||rs1169314||rs1182933||rs1183910||rs1186380||rs12815613||rs12819210||rs142632970||rs148608463||rs1696359||rs1796419||rs182546302||rs1920792||rs1971318||rs2004910||rs2243458||rs2243616||rs2244608||rs2245407||rs2251468||rs2255531||rs2259816||rs2259820||rs2259852||rs2264750||rs2393717||rs2393775||rs2393776||rs2393791||rs2464190||rs2464195||rs2649999||rs2650000||rs2701184||rs2701185||rs2708081||rs2859402||rs3213545||rs36096261||rs368820085||rs3830659||rs3999421||rs61946383||rs63470963||rs7139079||rs7305618||rs7310409||rs735396||rs751493||rs76215734||rs77741769||rs7953249||rs7961554||rs7966322||rs7970695||rs7979473||rs7979478||rs9738226	TRUE	synonymous_variant	LOW	HNF1A	ENSG00000135100	1.692	0.854608	121415293	rs7139079	upstream_gene_variant	MODIFIER	ENSG00000135100	HNF1A	0.155	HNF1A (276) - ENSG00000135100	HNF1A (70) - ENSG00000135100
12_39	120570774	125653810	FALSE	12	121416622	120978819	rs1169289	chr12:121416622_C_G	XL_VLDL_C_pct	C	G	0.4396	0.0218	0.4312	0.6801	-0.0133	0.0019	11.11	---	0	0.304	2	0.06601	Cholesterol to Total Lipids in Very Large VLDL percentage	%	Relative lipoprotein lipid concentrations	Very large VLDL ratios	Percentage	23585	23885	0.00428501	0.0182258	0.0893085	0.0167673	0.0142821	0.61908	0.0133386	0.00197326	10.8593	rs10083043||rs10774579||rs11065358||rs11065365||rs11065381||rs11065384||rs11065385||rs11065406||rs11065422||rs111247170||rs1169279||rs1169284||rs1169286||rs1169288||rs1169289||rs1169292||rs1169293||rs1169294||rs1169296||rs1169297||rs1169299||rs1169300||rs1169301||rs1169303||rs1169306||rs1169310||rs1169312||rs1169313||rs1169314||rs1182933||rs1183910||rs1186380||rs12815613||rs12819210||rs142632970||rs148608463||rs1696359||rs1796419||rs182546302||rs1920792||rs1971318||rs2004910||rs2243458||rs2243616||rs2244608||rs2245407||rs2251468||rs2255531||rs2259816||rs2259820||rs2259852||rs2264750||rs2393717||rs2393775||rs2393776||rs2393791||rs2464190||rs2464195||rs2649999||rs2650000||rs2701184||rs2701185||rs2708081||rs2859402||rs3213545||rs36096261||rs368820085||rs3830659||rs3999421||rs61946383||rs63470963||rs7139079||rs7305618||rs7310409||rs735396||rs751493||rs76215734||rs77741769||rs7953249||rs7961554||rs7966322||rs7970695||rs7979473||rs7979478||rs9738226	TRUE	synonymous_variant	LOW	HNF1A	ENSG00000135100	1.692	0.854608	121415293	rs7139079	upstream_gene_variant	MODIFIER	ENSG00000135100	HNF1A	0.155	HNF1A (276) - ENSG00000135100	HNF1A (70) - ENSG00000135100
12_39	120570774	125653810	FALSE	12	121416622	120978819	rs1169289	chr12:121416622_C_G	XL_VLDL_TG_pct	C	G	0.4397	0.0221	0.4312	0.6801	0.0162	0.002	15.53	+++	0	0.661	2	0.1435	Triglycerides to Total Lipids in Very Large VLDL percentage	%	Relative lipoprotein lipid concentrations	Very large VLDL ratios	Percentage	23588	23888	-0.00212191	0.0184556	0.0416914	-0.0201437	0.0143577	0.7942	-0.0163276	0.00201725	15.2385	rs10083043||rs10774579||rs11065358||rs11065365||rs11065381||rs11065384||rs11065385||rs11065406||rs11065422||rs111247170||rs1169279||rs1169284||rs1169286||rs1169288||rs1169289||rs1169292||rs1169293||rs1169294||rs1169296||rs1169297||rs1169299||rs1169300||rs1169301||rs1169303||rs1169306||rs1169310||rs1169312||rs1169313||rs1169314||rs1182933||rs1183910||rs1186380||rs12815613||rs12819210||rs142632970||rs148608463||rs1696359||rs1796419||rs182546302||rs1920792||rs1971318||rs2004910||rs2243458||rs2243616||rs2244608||rs2245407||rs2251468||rs2255531||rs2259816||rs2259820||rs2259852||rs2264750||rs2393717||rs2393775||rs2393776||rs2393791||rs2464190||rs2464195||rs2649999||rs2650000||rs2701184||rs2701185||rs2708081||rs2859402||rs3213545||rs36096261||rs368820085||rs3830659||rs3999421||rs61946383||rs63470963||rs7139079||rs7305618||rs7310409||rs735396||rs751493||rs76215734||rs77741769||rs7953249||rs7961554||rs7966322||rs7970695||rs7979473||rs7979478||rs9738226	TRUE	synonymous_variant	LOW	HNF1A	ENSG00000135100	1.692	0.854608	121415293	rs7139079	upstream_gene_variant	MODIFIER	ENSG00000135100	HNF1A	0.155	HNF1A (276) - ENSG00000135100	HNF1A (70) - ENSG00000135100
12_39	120570774	125653810	FALSE	12	121416622	120978819	rs1169289	chr12:121416622_C_G	XS_VLDL_TG_pct	C	G	0.4396	0.0218	0.4312	0.6801	0.0146	0.0019	13.62	++-	0	1.344	2	0.2919	Triglycerides to Total Lipids in Very Small VLDL percentage	%	Relative lipoprotein lipid concentrations	Very small VLDL ratios	Percentage	23608	23908	0.0025961	0.017887	0.0532522	-0.00590179	0.0139786	0.172064	-0.0149532	0.00194157	13.8716	rs10083043||rs10774579||rs11065358||rs11065365||rs11065381||rs11065384||rs11065385||rs11065406||rs11065422||rs111247170||rs1169279||rs1169284||rs1169286||rs1169288||rs1169289||rs1169292||rs1169293||rs1169294||rs1169296||rs1169297||rs1169299||rs1169300||rs1169301||rs1169303||rs1169306||rs1169310||rs1169312||rs1169313||rs1169314||rs1182933||rs1183910||rs1186380||rs12815613||rs12819210||rs142632970||rs148608463||rs1696359||rs1796419||rs182546302||rs1920792||rs1971318||rs2004910||rs2243458||rs2243616||rs2244608||rs2245407||rs2251468||rs2255531||rs2259816||rs2259820||rs2259852||rs2264750||rs2393717||rs2393775||rs2393776||rs2393791||rs2464190||rs2464195||rs2649999||rs2650000||rs2701184||rs2701185||rs2708081||rs2859402||rs3213545||rs36096261||rs368820085||rs3830659||rs3999421||rs61946383||rs63470963||rs7139079||rs7305618||rs7310409||rs735396||rs751493||rs76215734||rs77741769||rs7953249||rs7961554||rs7966322||rs7970695||rs7979473||rs7979478||rs9738226	TRUE	synonymous_variant	LOW	HNF1A	ENSG00000135100	1.692	0.854608	121415293	rs7139079	upstream_gene_variant	MODIFIER	ENSG00000135100	HNF1A	0.155	HNF1A (276) - ENSG00000135100	HNF1A (70) - ENSG00000135100
12_39	120570774	125653810	FALSE	12	121416650	120978847	rs1169288	chr12:121416650_A_C	Acetone	A	C	0.3148	0.0223	0.5868	0.906	0.0165	0.0022	12.71	+++	0	0.459	2	0.09967	Acetone	mmol/L	Ketone bodies		Non-derived	23477	23777	-0.0345234	0.0301585	0.59805	-0.0210338	0.0147259	0.814775	-0.0163073	0.00227982	12.0708	rs10083043||rs10774579||rs11065286||rs11065358||rs11065365||rs11065381||rs11065384||rs11065385||rs11065397||rs11065406||rs11065422||rs1151849||rs11611087||rs1169279||rs1169284||rs1169286||rs1169288||rs1169289||rs1169292||rs1169294||rs1169296||rs1169297||rs1169299||rs1169300||rs1169301||rs1169303||rs1169306||rs1169310||rs1169312||rs1169313||rs1169314||rs1182933||rs1183910||rs1186380||rs12367037||rs12815613||rs12819210||rs12829722||rs142632970||rs143400283||rs148608463||rs1696359||rs1718188||rs1799958||rs182546302||rs1920792||rs1971318||rs2004910||rs2203474||rs2243458||rs2243616||rs2244608||rs2251468||rs2255531||rs2259816||rs2259820||rs2259852||rs2259883||rs2264750||rs2393717||rs2393775||rs2393776||rs2393791||rs2393794||rs2461475||rs2464190||rs2464195||rs2649999||rs2650000||rs2701184||rs2701185||rs2708081||rs2708101||rs28380723||rs3213545||rs3213572||rs34708625||rs35599677||rs35743748||rs35905305||rs368820085||rs3830659||rs3883901||rs3999421||rs4454799||rs4767938||rs530409268||rs534297892||rs534415||rs56348580||rs61946383||rs61953351||rs63470963||rs660549||rs7139079||rs7305618||rs7310409||rs73214164||rs735396||rs76215734||rs77741769||rs7953249||rs7961554||rs7966322||rs7970695||rs7979473||rs7979478||rs904628||rs9431||rs9738226	TRUE	missense_variant	MODERATE	HNF1A	ENSG00000135100	23.2	0.955379	121416988	rs2244608	intron_variant	MODIFIER	ENSG00000135100	HNF1A	0.760	HNF1A (304) - ENSG00000135100	HNF1A (98) - ENSG00000135100
12_39	120570774	125653810	FALSE	12	121416650	120978847	rs1169288	chr12:121416650_A_C	bOHbutyrate	A	C	0.3147	0.0224	0.5868	0.906	0.0196	0.0022	17.87	+-+	71.3	6.972	2	1.514	3-Hydroxybutyrate	mmol/L	Ketone bodies		Non-derived	23474	23774	-0.0532286	0.0294279	1.1519	0.0152186	0.014724	0.520961	-0.020216	0.00225849	18.4535	rs10083043||rs10774579||rs11065286||rs11065358||rs11065365||rs11065381||rs11065384||rs11065385||rs11065397||rs11065406||rs11065422||rs1151849||rs11611087||rs1169279||rs1169284||rs1169286||rs1169288||rs1169289||rs1169292||rs1169294||rs1169296||rs1169297||rs1169299||rs1169300||rs1169301||rs1169303||rs1169306||rs1169310||rs1169312||rs1169313||rs1169314||rs1182933||rs1183910||rs1186380||rs12367037||rs12815613||rs12819210||rs12829722||rs142632970||rs143400283||rs148608463||rs1696359||rs1718188||rs1799958||rs182546302||rs1920792||rs1971318||rs2004910||rs2203474||rs2243458||rs2243616||rs2244608||rs2251468||rs2255531||rs2259816||rs2259820||rs2259852||rs2259883||rs2264750||rs2393717||rs2393775||rs2393776||rs2393791||rs2393794||rs2461475||rs2464190||rs2464195||rs2649999||rs2650000||rs2701184||rs2701185||rs2708081||rs2708101||rs28380723||rs3213545||rs3213572||rs34708625||rs35599677||rs35743748||rs35905305||rs368820085||rs3830659||rs3883901||rs3999421||rs4454799||rs4767938||rs530409268||rs534297892||rs534415||rs56348580||rs61946383||rs61953351||rs63470963||rs660549||rs7139079||rs7305618||rs7310409||rs73214164||rs735396||rs76215734||rs77741769||rs7953249||rs7961554||rs7966322||rs7970695||rs7979473||rs7979478||rs904628||rs9431||rs9738226	TRUE	missense_variant	MODERATE	HNF1A	ENSG00000135100	23.2	0.955379	121416988	rs2244608	intron_variant	MODIFIER	ENSG00000135100	HNF1A	0.760	HNF1A (304) - ENSG00000135100	HNF1A (98) - ENSG00000135100
12_39	120570774	125653810	FALSE	12	121416864	120979061	rs1800574	chr12:121416864_C_T	Creatinine	C	T	0.0308	0.0084	0.029	0.0691	0.0422	0.005	16.27	++?	41.6	1.713	1	0.7199	Creatinine	mmol/L	Fluid balance		Non-derived	23478	23778				0.0121923	0.0235101	0.218933	0.0436973	0.00516261	16.5885	rs11065286||rs113838402||rs1169293||rs12425953||rs146791497||rs1800574||rs2245407||rs2393794||rs28380723||rs4767938||rs532703||rs534729940||rs551125||rs58235352||rs584001||rs610578||rs61953351||rs656933||rs708785||rs73214164||rs73230352||rs80019595	TRUE	missense_variant	MODERATE	HNF1A	ENSG00000135100	22.7	0.899912	121417306	rs80019595	intron_variant	MODIFIER	ENSG00000135100	HNF1A	0.153	HNF1A (518) - ENSG00000135100	HNF1A (312) - ENSG00000135100
12_39	120570774	125653810	FALSE	12	121416864	120979061	rs1800574	chr12:121416864_C_T	IDL_CE_pct	C	T	0.0307	0.0083	0.029	0.0691	-0.0423	0.0057	12.96	--?	0	0.025	1	0.05814	Cholesteryl Esters to Total Lipids in IDL percentage	%	Relative lipoprotein lipid concentrations	IDL ratios	Percentage	23611	23911				-0.0464421	0.0270155	1.06754	-0.0420843	0.00582267	12.3086	rs11065286||rs113838402||rs1169293||rs12425953||rs146791497||rs1800574||rs2245407||rs2393794||rs28380723||rs4767938||rs532703||rs534729940||rs551125||rs58235352||rs584001||rs610578||rs61953351||rs656933||rs708785||rs73214164||rs73230352||rs80019595	TRUE	missense_variant	MODERATE	HNF1A	ENSG00000135100	22.7	0.899912	121417306	rs80019595	intron_variant	MODIFIER	ENSG00000135100	HNF1A	0.153	HNF1A (518) - ENSG00000135100	HNF1A (312) - ENSG00000135100
12_39	120570774	125653810	FALSE	12	121416864	120979061	rs1800574	chr12:121416864_C_T	IDL_C_pct	C	T	0.0307	0.0082	0.029	0.0691	-0.0452	0.0056	14.92	--?	0	0.224	1	0.1966	Cholesterol to Total Lipids in IDL percentage	%	Relative lipoprotein lipid concentrations	IDL ratios	Percentage	23610	23910				-0.0576861	0.0270677	1.4805	-0.0445864	0.00576784	13.969	rs11065286||rs113838402||rs1169293||rs12425953||rs146791497||rs1800574||rs2245407||rs2393794||rs28380723||rs4767938||rs532703||rs534729940||rs551125||rs58235352||rs584001||rs610578||rs61953351||rs656933||rs708785||rs73214164||rs73230352||rs80019595	TRUE	missense_variant	MODERATE	HNF1A	ENSG00000135100	22.7	0.899912	121417306	rs80019595	intron_variant	MODIFIER	ENSG00000135100	HNF1A	0.153	HNF1A (518) - ENSG00000135100	HNF1A (312) - ENSG00000135100
12_39	120570774	125653810	FALSE	12	121416864	120979061	rs1800574	chr12:121416864_C_T	IDL_PL_pct	C	T	0.0308	0.0083	0.029	0.0691	0.0409	0.006	11.09	++?	0	0.302	1	0.2344	Phospholipids to Total Lipids in IDL percentage	%	Relative lipoprotein lipid concentrations	IDL ratios	Percentage	23609	23909				0.0560682	0.0281791	1.3314	0.0402319	0.00613132	10.2741	rs11065286||rs113838402||rs1169293||rs12425953||rs146791497||rs1800574||rs2245407||rs2393794||rs28380723||rs4767938||rs532703||rs534729940||rs551125||rs58235352||rs584001||rs610578||rs61953351||rs656933||rs708785||rs73214164||rs73230352||rs80019595	TRUE	missense_variant	MODERATE	HNF1A	ENSG00000135100	22.7	0.899912	121417306	rs80019595	intron_variant	MODIFIER	ENSG00000135100	HNF1A	0.153	HNF1A (518) - ENSG00000135100	HNF1A (312) - ENSG00000135100
12_39	120570774	125653810	FALSE	12	121416864	120979061	rs1800574	chr12:121416864_C_T	IDL_TG_pct	C	T	0.0307	0.0081	0.029	0.0691	0.0407	0.0056	12.52	++?	0	0.146	1	0.1531	Triglycerides to Total Lipids in IDL percentage	%	Relative lipoprotein lipid concentrations	IDL ratios	Percentage	23613	23913				0.0507856	0.0271365	1.2127	0.0402084	0.00569524	11.7786	rs11065286||rs113838402||rs1169293||rs12425953||rs146791497||rs1800574||rs2245407||rs2393794||rs28380723||rs4767938||rs532703||rs534729940||rs551125||rs58235352||rs584001||rs610578||rs61953351||rs656933||rs708785||rs73214164||rs73230352||rs80019595	TRUE	missense_variant	MODERATE	HNF1A	ENSG00000135100	22.7	0.899912	121417306	rs80019595	intron_variant	MODIFIER	ENSG00000135100	HNF1A	0.153	HNF1A (518) - ENSG00000135100	HNF1A (312) - ENSG00000135100
12_39	120570774	125653810	FALSE	12	121416864	120979061	rs1800574	chr12:121416864_C_T	L_LDL_TG_pct	C	T	0.0307	0.0081	0.029	0.0691	0.045	0.0057	14.66	++?	0	0.028	1	0.06137	Triglycerides to Total Lipids in Large LDL percentage	%	Relative lipoprotein lipid concentrations	Large LDL ratios	Percentage	23618	23918				0.0494318	0.0274592	1.14369	0.0447755	0.00579529	13.9554	rs11065286||rs113838402||rs1169293||rs12425953||rs146791497||rs1800574||rs2245407||rs2393794||rs28380723||rs4767938||rs532703||rs534729940||rs551125||rs58235352||rs584001||rs610578||rs61953351||rs656933||rs708785||rs73214164||rs73230352||rs80019595	TRUE	missense_variant	MODERATE	HNF1A	ENSG00000135100	22.7	0.899912	121417306	rs80019595	intron_variant	MODIFIER	ENSG00000135100	HNF1A	0.153	HNF1A (518) - ENSG00000135100	HNF1A (312) - ENSG00000135100
12_39	120570774	125653810	FALSE	12	121416864	120979061	rs1800574	chr12:121416864_C_T	M_LDL_TG_pct	C	T	0.0307	0.0081	0.029	0.0691	0.0461	0.0057	15.09	++?	0	0.001	1	0.01239	Triglycerides to Total Lipids in Medium LDL percentage	%	Relative lipoprotein lipid concentrations	Medium LDL ratios	Percentage	23623	23923				0.0470227	0.0275845	1.05427	0.0460285	0.00584971	14.445	rs11065286||rs113838402||rs1169293||rs12425953||rs146791497||rs1800574||rs2245407||rs2393794||rs28380723||rs4767938||rs532703||rs534729940||rs551125||rs58235352||rs584001||rs610578||rs61953351||rs656933||rs708785||rs73214164||rs73230352||rs80019595	TRUE	missense_variant	MODERATE	HNF1A	ENSG00000135100	22.7	0.899912	121417306	rs80019595	intron_variant	MODIFIER	ENSG00000135100	HNF1A	0.153	HNF1A (518) - ENSG00000135100	HNF1A (312) - ENSG00000135100
12_39	120570774	125653810	FALSE	12	121417537	120979734	rs63470963	chr12:121417537_A_ACTCC	Gln	A	ACTCC	0.294	0.0179	0.6393	0.8806	-0.0234	0.0023	23.43	---	38	3.225	2	0.7004	Glutamine	mmol/L	Amino acids		Non-derived	23461	23761	0.0635657	0.0268082	1.7512	0.0382532	0.0156569	1.83692	0.0227354	0.00233953	21.5972	rs10083043||rs10774579||rs11065286||rs11065358||rs11065365||rs11065381||rs11065384||rs11065385||rs11065397||rs11065406||rs11065422||rs1151849||rs11611087||rs1169279||rs1169284||rs1169286||rs1169288||rs1169289||rs1169292||rs1169294||rs1169296||rs1169297||rs1169299||rs1169300||rs1169301||rs1169303||rs1169306||rs1169310||rs1169312||rs1169313||rs1169314||rs1182933||rs1183910||rs1186380||rs12367037||rs12815613||rs12829722||rs142632970||rs143400283||rs148608463||rs1696359||rs1718188||rs182546302||rs1920792||rs1971318||rs2004910||rs2203474||rs2243458||rs2243616||rs2244608||rs2251468||rs2255531||rs2259816||rs2259820||rs2259852||rs2259883||rs2264750||rs2393717||rs2393775||rs2393776||rs2393791||rs2461475||rs2464190||rs2464195||rs2649999||rs2650000||rs2701184||rs2701185||rs2708081||rs2708101||rs28380723||rs3213545||rs3213572||rs35743748||rs35905305||rs368820085||rs3830659||rs3883901||rs3999421||rs4454799||rs530409268||rs534297892||rs534415||rs56348580||rs61946383||rs61953351||rs63470963||rs660549||rs7139079||rs7305618||rs7310409||rs73214164||rs735396||rs76215734||rs77741769||rs7953249||rs7961554||rs7966322||rs7970695||rs7979473||rs7979478||rs904628||rs9431||rs9738226	TRUE	intron_variant	MODIFIER	HNF1A	ENSG00000135100	-	0.908226	121416650	rs1169288	missense_variant	MODERATE	ENSG00000135100	HNF1A	23.2	HNF1A (1191) - ENSG00000135100	HNF1A (985) - ENSG00000135100
12_39	120570774	125653810	FALSE	12	121420263	120982460	rs7979478	chr12:121420263_A_G	ApoA1	A	G	0.6115	0.0227	0.3844	0.5309	0.0197	0.0019	25.26	+++	0	1.056	2	0.2292	Apolipoprotein A1	g/l	Apolipoproteins		Non-derived	23440	23740	-0.0343018	0.0164256	1.4345	-0.0128238	0.0133882	0.470901	-0.0196222	0.00189756	24.3365	rs10083043||rs10774579||rs11065358||rs11065365||rs11065381||rs11065384||rs11065385||rs11065390||rs11065397||rs1169279||rs1169284||rs1169286||rs1169288||rs1169289||rs1169292||rs1169293||rs1169294||rs1169296||rs1169297||rs1169299||rs1169300||rs1169301||rs1169303||rs1169306||rs1169310||rs1169312||rs1169313||rs1169314||rs1182933||rs1183910||rs1186380||rs12815613||rs12819210||rs142632970||rs148608463||rs1696359||rs1696361||rs1718188||rs182546302||rs188074962||rs1920792||rs1971318||rs2004910||rs2243458||rs2243616||rs2244608||rs2245407||rs2251468||rs2255531||rs2259816||rs2259820||rs2259852||rs2259883||rs2264750||rs2393717||rs2393775||rs2393776||rs2393791||rs2464190||rs2464195||rs2649999||rs2650000||rs2673617||rs2701184||rs2701185||rs2708081||rs2708101||rs2859402||rs3213545||rs368820085||rs3830659||rs3999421||rs495265||rs56348580||rs61946383||rs61953351||rs63470963||rs6489785||rs660549||rs7139079||rs7305618||rs7310409||rs735396||rs76215734||rs77741769||rs7953249||rs7957197||rs7961554||rs7966322||rs7970695||rs7979473||rs7979478||rs9738226	TRUE	intron_variant	MODIFIER	HNF1A	ENSG00000135100	3.344	0.999044	121420260	rs7979473	intron_variant	MODIFIER	ENSG00000135100	HNF1A	3.511	HNF1A (3917) - ENSG00000135100	HNF1A (3711) - ENSG00000135100
12_39	120570774	125653810	FALSE	12	121420263	120982460	rs7979478	chr12:121420263_A_G	Citrate	A	G	0.6111	0.0236	0.3844	0.5309	0.0455	0.002	108.64	+++	23.3	2.608	2	0.5662	Citrate	mmol/L	Glycolysis related metabolites		Non-derived	23473	23773	-0.0189905	0.0169255	0.581932	-0.0507198	0.0142003	3.45026	-0.0457905	0.0020852	106.156	rs10083043||rs10774579||rs11065358||rs11065365||rs11065381||rs11065384||rs11065385||rs11065390||rs11065397||rs1169279||rs1169284||rs1169286||rs1169288||rs1169289||rs1169292||rs1169293||rs1169294||rs1169296||rs1169297||rs1169299||rs1169300||rs1169301||rs1169303||rs1169306||rs1169310||rs1169312||rs1169313||rs1169314||rs1182933||rs1183910||rs1186380||rs12815613||rs12819210||rs142632970||rs148608463||rs1696359||rs1696361||rs1718188||rs182546302||rs188074962||rs1920792||rs1971318||rs2004910||rs2243458||rs2243616||rs2244608||rs2245407||rs2251468||rs2255531||rs2259816||rs2259820||rs2259852||rs2259883||rs2264750||rs2393717||rs2393775||rs2393776||rs2393791||rs2464190||rs2464195||rs2649999||rs2650000||rs2673617||rs2701184||rs2701185||rs2708081||rs2708101||rs2859402||rs3213545||rs368820085||rs3830659||rs3999421||rs495265||rs56348580||rs61946383||rs61953351||rs63470963||rs6489785||rs660549||rs7139079||rs7305618||rs7310409||rs735396||rs76215734||rs77741769||rs7953249||rs7957197||rs7961554||rs7966322||rs7970695||rs7979473||rs7979478||rs9738226	TRUE	intron_variant	MODIFIER	HNF1A	ENSG00000135100	3.344	0.999044	121420260	rs7979473	intron_variant	MODIFIER	ENSG00000135100	HNF1A	3.511	HNF1A (3917) - ENSG00000135100	HNF1A (3711) - ENSG00000135100
12_39	120570774	125653810	FALSE	12	121420263	120982460	rs7979478	chr12:121420263_A_G	HDL_L	A	G	0.6116	0.0225	0.3844	0.5309	0.0209	0.0018	29.9	+++	0	0.605	2	0.1315	Total Lipids in HDL	mmol/L	Total lipids		Composite	23426	23726	-0.0319058	0.0162259	1.30752	-0.0158955	0.0131465	0.644695	-0.0208623	0.00184668	28.8679	rs10083043||rs10774579||rs11065358||rs11065365||rs11065381||rs11065384||rs11065385||rs11065390||rs11065397||rs1169279||rs1169284||rs1169286||rs1169288||rs1169289||rs1169292||rs1169293||rs1169294||rs1169296||rs1169297||rs1169299||rs1169300||rs1169301||rs1169303||rs1169306||rs1169310||rs1169312||rs1169313||rs1169314||rs1182933||rs1183910||rs1186380||rs12815613||rs12819210||rs142632970||rs148608463||rs1696359||rs1696361||rs1718188||rs182546302||rs188074962||rs1920792||rs1971318||rs2004910||rs2243458||rs2243616||rs2244608||rs2245407||rs2251468||rs2255531||rs2259816||rs2259820||rs2259852||rs2259883||rs2264750||rs2393717||rs2393775||rs2393776||rs2393791||rs2464190||rs2464195||rs2649999||rs2650000||rs2673617||rs2701184||rs2701185||rs2708081||rs2708101||rs2859402||rs3213545||rs368820085||rs3830659||rs3999421||rs495265||rs56348580||rs61946383||rs61953351||rs63470963||rs6489785||rs660549||rs7139079||rs7305618||rs7310409||rs735396||rs76215734||rs77741769||rs7953249||rs7957197||rs7961554||rs7966322||rs7970695||rs7979473||rs7979478||rs9738226	TRUE	intron_variant	MODIFIER	HNF1A	ENSG00000135100	3.344	0.999044	121420260	rs7979473	intron_variant	MODIFIER	ENSG00000135100	HNF1A	3.511	HNF1A (3917) - ENSG00000135100	HNF1A (3711) - ENSG00000135100
12_39	120570774	125653810	FALSE	12	121420263	120982460	rs7979478	chr12:121420263_A_G	HDL_P	A	G	0.6114	0.0231	0.3844	0.5309	0.0148	0.0019	13.79	+++	0	1.722	2	0.3739	Concentration of HDL Particles	mmol/L	Lipoprotein particle concentrations		Composite	23430	23730	-0.0353664	0.0166462	1.47339	-0.00894492	0.0135703	0.292602	-0.0146106	0.00195761	13.0743	rs10083043||rs10774579||rs11065358||rs11065365||rs11065381||rs11065384||rs11065385||rs11065390||rs11065397||rs1169279||rs1169284||rs1169286||rs1169288||rs1169289||rs1169292||rs1169293||rs1169294||rs1169296||rs1169297||rs1169299||rs1169300||rs1169301||rs1169303||rs1169306||rs1169310||rs1169312||rs1169313||rs1169314||rs1182933||rs1183910||rs1186380||rs12815613||rs12819210||rs142632970||rs148608463||rs1696359||rs1696361||rs1718188||rs182546302||rs188074962||rs1920792||rs1971318||rs2004910||rs2243458||rs2243616||rs2244608||rs2245407||rs2251468||rs2255531||rs2259816||rs2259820||rs2259852||rs2259883||rs2264750||rs2393717||rs2393775||rs2393776||rs2393791||rs2464190||rs2464195||rs2649999||rs2650000||rs2673617||rs2701184||rs2701185||rs2708081||rs2708101||rs2859402||rs3213545||rs368820085||rs3830659||rs3999421||rs495265||rs56348580||rs61946383||rs61953351||rs63470963||rs6489785||rs660549||rs7139079||rs7305618||rs7310409||rs735396||rs76215734||rs77741769||rs7953249||rs7957197||rs7961554||rs7966322||rs7970695||rs7979473||rs7979478||rs9738226	TRUE	intron_variant	MODIFIER	HNF1A	ENSG00000135100	3.344	0.999044	121420260	rs7979473	intron_variant	MODIFIER	ENSG00000135100	HNF1A	3.511	HNF1A (3917) - ENSG00000135100	HNF1A (3711) - ENSG00000135100
12_39	120570774	125653810	FALSE	12	121420263	120982460	rs7979478	chr12:121420263_A_G	HDL_PL	A	G	0.6115	0.0226	0.3844	0.5309	0.0217	0.0018	31.49	+++	0	0.798	2	0.1732	Phospholipids in HDL	mmol/L	Phospholipids		Composite	23414	23714	-0.033408	0.0162231	1.40377	-0.0147438	0.0132222	0.577052	-0.0216681	0.00186532	30.468	rs10083043||rs10774579||rs11065358||rs11065365||rs11065381||rs11065384||rs11065385||rs11065390||rs11065397||rs1169279||rs1169284||rs1169286||rs1169288||rs1169289||rs1169292||rs1169293||rs1169294||rs1169296||rs1169297||rs1169299||rs1169300||rs1169301||rs1169303||rs1169306||rs1169310||rs1169312||rs1169313||rs1169314||rs1182933||rs1183910||rs1186380||rs12815613||rs12819210||rs142632970||rs148608463||rs1696359||rs1696361||rs1718188||rs182546302||rs188074962||rs1920792||rs1971318||rs2004910||rs2243458||rs2243616||rs2244608||rs2245407||rs2251468||rs2255531||rs2259816||rs2259820||rs2259852||rs2259883||rs2264750||rs2393717||rs2393775||rs2393776||rs2393791||rs2464190||rs2464195||rs2649999||rs2650000||rs2673617||rs2701184||rs2701185||rs2708081||rs2708101||rs2859402||rs3213545||rs368820085||rs3830659||rs3999421||rs495265||rs56348580||rs61946383||rs61953351||rs63470963||rs6489785||rs660549||rs7139079||rs7305618||rs7310409||rs735396||rs76215734||rs77741769||rs7953249||rs7957197||rs7961554||rs7966322||rs7970695||rs7979473||rs7979478||rs9738226	TRUE	intron_variant	MODIFIER	HNF1A	ENSG00000135100	3.344	0.999044	121420260	rs7979473	intron_variant	MODIFIER	ENSG00000135100	HNF1A	3.511	HNF1A (3917) - ENSG00000135100	HNF1A (3711) - ENSG00000135100
12_39	120570774	125653810	FALSE	12	121420263	120982460	rs7979478	chr12:121420263_A_G	IDL_TG	A	G	0.6114	0.0229	0.3844	0.5309	0.0235	0.002	30.41	++-	52.9	4.25	2	0.9229	Triglycerides in IDL	mmol/L	Lipoprotein subclasses	IDL (average diameter 28.6 nm)	Non-derived	23529	23829	0.00607329	0.0170682	0.14148	-0.00805437	0.0145335	0.236987	-0.0242095	0.00205708	31.248	rs10083043||rs10774579||rs11065358||rs11065365||rs11065381||rs11065384||rs11065385||rs11065390||rs11065397||rs1169279||rs1169284||rs1169286||rs1169288||rs1169289||rs1169292||rs1169293||rs1169294||rs1169296||rs1169297||rs1169299||rs1169300||rs1169301||rs1169303||rs1169306||rs1169310||rs1169312||rs1169313||rs1169314||rs1182933||rs1183910||rs1186380||rs12815613||rs12819210||rs142632970||rs148608463||rs1696359||rs1696361||rs1718188||rs182546302||rs188074962||rs1920792||rs1971318||rs2004910||rs2243458||rs2243616||rs2244608||rs2245407||rs2251468||rs2255531||rs2259816||rs2259820||rs2259852||rs2259883||rs2264750||rs2393717||rs2393775||rs2393776||rs2393791||rs2464190||rs2464195||rs2649999||rs2650000||rs2673617||rs2701184||rs2701185||rs2708081||rs2708101||rs2859402||rs3213545||rs368820085||rs3830659||rs3999421||rs495265||rs56348580||rs61946383||rs61953351||rs63470963||rs6489785||rs660549||rs7139079||rs7305618||rs7310409||rs735396||rs76215734||rs77741769||rs7953249||rs7957197||rs7961554||rs7966322||rs7970695||rs7979473||rs7979478||rs9738226	TRUE	intron_variant	MODIFIER	HNF1A	ENSG00000135100	3.344	0.999044	121420260	rs7979473	intron_variant	MODIFIER	ENSG00000135100	HNF1A	3.511	HNF1A (3917) - ENSG00000135100	HNF1A (3711) - ENSG00000135100
12_39	120570774	125653810	FALSE	12	121420263	120982460	rs7979478	chr12:121420263_A_G	LDL_TG	A	G	0.6113	0.0231	0.3844	0.5309	0.0142	0.0021	11.41	++-	7	2.15	2	0.4668	Triglycerides in LDL	mmol/L	Triglycerides		Composite	23409	23709	0.00580266	0.017147	0.133679	-0.00191325	0.0145877	0.0478605	-0.0147893	0.00208758	11.8549	rs10083043||rs10774579||rs11065358||rs11065365||rs11065381||rs11065384||rs11065385||rs11065390||rs11065397||rs1169279||rs1169284||rs1169286||rs1169288||rs1169289||rs1169292||rs1169293||rs1169294||rs1169296||rs1169297||rs1169299||rs1169300||rs1169301||rs1169303||rs1169306||rs1169310||rs1169312||rs1169313||rs1169314||rs1182933||rs1183910||rs1186380||rs12815613||rs12819210||rs142632970||rs148608463||rs1696359||rs1696361||rs1718188||rs182546302||rs188074962||rs1920792||rs1971318||rs2004910||rs2243458||rs2243616||rs2244608||rs2245407||rs2251468||rs2255531||rs2259816||rs2259820||rs2259852||rs2259883||rs2264750||rs2393717||rs2393775||rs2393776||rs2393791||rs2464190||rs2464195||rs2649999||rs2650000||rs2673617||rs2701184||rs2701185||rs2708081||rs2708101||rs2859402||rs3213545||rs368820085||rs3830659||rs3999421||rs495265||rs56348580||rs61946383||rs61953351||rs63470963||rs6489785||rs660549||rs7139079||rs7305618||rs7310409||rs735396||rs76215734||rs77741769||rs7953249||rs7957197||rs7961554||rs7966322||rs7970695||rs7979473||rs7979478||rs9738226	TRUE	intron_variant	MODIFIER	HNF1A	ENSG00000135100	3.344	0.999044	121420260	rs7979473	intron_variant	MODIFIER	ENSG00000135100	HNF1A	3.511	HNF1A (3917) - ENSG00000135100	HNF1A (3711) - ENSG00000135100
12_39	120570774	125653810	FALSE	12	121420263	120982460	rs7979478	chr12:121420263_A_G	L_HDL_TG	A	G	0.6116	0.0222	0.3844	0.5309	0.029	0.0019	50.77	+++	2.8	2.058	2	0.4469	Triglycerides in Large HDL	mmol/L	Lipoprotein subclasses	Large HDL (average diameter 12.1 nm)	Non-derived	23564	23864	-0.0194719	0.0167847	0.609049	-0.0106469	0.0141878	0.343902	-0.0294887	0.00195272	50.7998	rs10083043||rs10774579||rs11065358||rs11065365||rs11065381||rs11065384||rs11065385||rs11065390||rs11065397||rs1169279||rs1169284||rs1169286||rs1169288||rs1169289||rs1169292||rs1169293||rs1169294||rs1169296||rs1169297||rs1169299||rs1169300||rs1169301||rs1169303||rs1169306||rs1169310||rs1169312||rs1169313||rs1169314||rs1182933||rs1183910||rs1186380||rs12815613||rs12819210||rs142632970||rs148608463||rs1696359||rs1696361||rs1718188||rs182546302||rs188074962||rs1920792||rs1971318||rs2004910||rs2243458||rs2243616||rs2244608||rs2245407||rs2251468||rs2255531||rs2259816||rs2259820||rs2259852||rs2259883||rs2264750||rs2393717||rs2393775||rs2393776||rs2393791||rs2464190||rs2464195||rs2649999||rs2650000||rs2673617||rs2701184||rs2701185||rs2708081||rs2708101||rs2859402||rs3213545||rs368820085||rs3830659||rs3999421||rs495265||rs56348580||rs61946383||rs61953351||rs63470963||rs6489785||rs660549||rs7139079||rs7305618||rs7310409||rs735396||rs76215734||rs77741769||rs7953249||rs7957197||rs7961554||rs7966322||rs7970695||rs7979473||rs7979478||rs9738226	TRUE	intron_variant	MODIFIER	HNF1A	ENSG00000135100	3.344	0.999044	121420260	rs7979473	intron_variant	MODIFIER	ENSG00000135100	HNF1A	3.511	HNF1A (3917) - ENSG00000135100	HNF1A (3711) - ENSG00000135100
12_39	120570774	125653810	FALSE	12	121420263	120982460	rs7979478	chr12:121420263_A_G	L_LDL_TG	A	G	0.6113	0.023	0.3844	0.5309	0.0184	0.002	18.56	++-	41.1	3.398	2	0.7379	Triglycerides in Large LDL	mmol/L	Lipoprotein subclasses	Large LDL (average diameter 25.5 nm)	Non-derived	23536	23836	0.00723748	0.0171661	0.171787	-0.00335268	0.0145786	0.0871867	-0.0190659	0.00208309	19.2555	rs10083043||rs10774579||rs11065358||rs11065365||rs11065381||rs11065384||rs11065385||rs11065390||rs11065397||rs1169279||rs1169284||rs1169286||rs1169288||rs1169289||rs1169292||rs1169293||rs1169294||rs1169296||rs1169297||rs1169299||rs1169300||rs1169301||rs1169303||rs1169306||rs1169310||rs1169312||rs1169313||rs1169314||rs1182933||rs1183910||rs1186380||rs12815613||rs12819210||rs142632970||rs148608463||rs1696359||rs1696361||rs1718188||rs182546302||rs188074962||rs1920792||rs1971318||rs2004910||rs2243458||rs2243616||rs2244608||rs2245407||rs2251468||rs2255531||rs2259816||rs2259820||rs2259852||rs2259883||rs2264750||rs2393717||rs2393775||rs2393776||rs2393791||rs2464190||rs2464195||rs2649999||rs2650000||rs2673617||rs2701184||rs2701185||rs2708081||rs2708101||rs2859402||rs3213545||rs368820085||rs3830659||rs3999421||rs495265||rs56348580||rs61946383||rs61953351||rs63470963||rs6489785||rs660549||rs7139079||rs7305618||rs7310409||rs735396||rs76215734||rs77741769||rs7953249||rs7957197||rs7961554||rs7966322||rs7970695||rs7979473||rs7979478||rs9738226	TRUE	intron_variant	MODIFIER	HNF1A	ENSG00000135100	3.344	0.999044	121420260	rs7979473	intron_variant	MODIFIER	ENSG00000135100	HNF1A	3.511	HNF1A (3917) - ENSG00000135100	HNF1A (3711) - ENSG00000135100
12_39	120570774	125653810	FALSE	12	121420263	120982460	rs7979478	chr12:121420263_A_G	M_HDL_FC	A	G	0.6115	0.0227	0.3844	0.5309	0.0195	0.0018	25.32	+++	0	0.992	2	0.2154	Free Cholesterol in Medium HDL	mmol/L	Lipoprotein subclasses	Medium HDL (average diameter 10.9 nm)	Non-derived	23570	23870	-0.0337812	0.0162794	1.42046	-0.0132677	0.0132549	0.499158	-0.0194366	0.00187805	24.3753	rs10083043||rs10774579||rs11065358||rs11065365||rs11065381||rs11065384||rs11065385||rs11065390||rs11065397||rs1169279||rs1169284||rs1169286||rs1169288||rs1169289||rs1169292||rs1169293||rs1169294||rs1169296||rs1169297||rs1169299||rs1169300||rs1169301||rs1169303||rs1169306||rs1169310||rs1169312||rs1169313||rs1169314||rs1182933||rs1183910||rs1186380||rs12815613||rs12819210||rs142632970||rs148608463||rs1696359||rs1696361||rs1718188||rs182546302||rs188074962||rs1920792||rs1971318||rs2004910||rs2243458||rs2243616||rs2244608||rs2245407||rs2251468||rs2255531||rs2259816||rs2259820||rs2259852||rs2259883||rs2264750||rs2393717||rs2393775||rs2393776||rs2393791||rs2464190||rs2464195||rs2649999||rs2650000||rs2673617||rs2701184||rs2701185||rs2708081||rs2708101||rs2859402||rs3213545||rs368820085||rs3830659||rs3999421||rs495265||rs56348580||rs61946383||rs61953351||rs63470963||rs6489785||rs660549||rs7139079||rs7305618||rs7310409||rs735396||rs76215734||rs77741769||rs7953249||rs7957197||rs7961554||rs7966322||rs7970695||rs7979473||rs7979478||rs9738226	TRUE	intron_variant	MODIFIER	HNF1A	ENSG00000135100	3.344	0.999044	121420260	rs7979473	intron_variant	MODIFIER	ENSG00000135100	HNF1A	3.511	HNF1A (3917) - ENSG00000135100	HNF1A (3711) - ENSG00000135100
12_39	120570774	125653810	FALSE	12	121420263	120982460	rs7979478	chr12:121420263_A_G	M_HDL_P	A	G	0.6114	0.0229	0.3844	0.5309	0.0186	0.0019	22.37	+++	0	1.271	2	0.2761	Concentration of Medium HDL Particles	mmol/L	Lipoprotein subclasses	Medium HDL (average diameter 10.9 nm)	Non-derived	23565	23865	-0.0363275	0.0163883	1.57438	-0.0144797	0.0133418	0.556276	-0.0184524	0.00191193	21.3135	rs10083043||rs10774579||rs11065358||rs11065365||rs11065381||rs11065384||rs11065385||rs11065390||rs11065397||rs1169279||rs1169284||rs1169286||rs1169288||rs1169289||rs1169292||rs1169293||rs1169294||rs1169296||rs1169297||rs1169299||rs1169300||rs1169301||rs1169303||rs1169306||rs1169310||rs1169312||rs1169313||rs1169314||rs1182933||rs1183910||rs1186380||rs12815613||rs12819210||rs142632970||rs148608463||rs1696359||rs1696361||rs1718188||rs182546302||rs188074962||rs1920792||rs1971318||rs2004910||rs2243458||rs2243616||rs2244608||rs2245407||rs2251468||rs2255531||rs2259816||rs2259820||rs2259852||rs2259883||rs2264750||rs2393717||rs2393775||rs2393776||rs2393791||rs2464190||rs2464195||rs2649999||rs2650000||rs2673617||rs2701184||rs2701185||rs2708081||rs2708101||rs2859402||rs3213545||rs368820085||rs3830659||rs3999421||rs495265||rs56348580||rs61946383||rs61953351||rs63470963||rs6489785||rs660549||rs7139079||rs7305618||rs7310409||rs735396||rs76215734||rs77741769||rs7953249||rs7957197||rs7961554||rs7966322||rs7970695||rs7979473||rs7979478||rs9738226	TRUE	intron_variant	MODIFIER	HNF1A	ENSG00000135100	3.344	0.999044	121420260	rs7979473	intron_variant	MODIFIER	ENSG00000135100	HNF1A	3.511	HNF1A (3917) - ENSG00000135100	HNF1A (3711) - ENSG00000135100
12_39	120570774	125653810	FALSE	12	121420263	120982460	rs7979478	chr12:121420263_A_G	M_HDL_PL	A	G	0.6113	0.0231	0.3844	0.5309	0.0194	0.0019	23.28	+++	0	1.46	2	0.317	Phospholipids in Medium HDL	mmol/L	Lipoprotein subclasses	Medium HDL (average diameter 10.9 nm)	Non-derived	23567	23867	-0.0364142	0.0164609	1.56936	-0.0109452	0.0135202	0.378611	-0.0193523	0.00195458	22.3851	rs10083043||rs10774579||rs11065358||rs11065365||rs11065381||rs11065384||rs11065385||rs11065390||rs11065397||rs1169279||rs1169284||rs1169286||rs1169288||rs1169289||rs1169292||rs1169293||rs1169294||rs1169296||rs1169297||rs1169299||rs1169300||rs1169301||rs1169303||rs1169306||rs1169310||rs1169312||rs1169313||rs1169314||rs1182933||rs1183910||rs1186380||rs12815613||rs12819210||rs142632970||rs148608463||rs1696359||rs1696361||rs1718188||rs182546302||rs188074962||rs1920792||rs1971318||rs2004910||rs2243458||rs2243616||rs2244608||rs2245407||rs2251468||rs2255531||rs2259816||rs2259820||rs2259852||rs2259883||rs2264750||rs2393717||rs2393775||rs2393776||rs2393791||rs2464190||rs2464195||rs2649999||rs2650000||rs2673617||rs2701184||rs2701185||rs2708081||rs2708101||rs2859402||rs3213545||rs368820085||rs3830659||rs3999421||rs495265||rs56348580||rs61946383||rs61953351||rs63470963||rs6489785||rs660549||rs7139079||rs7305618||rs7310409||rs735396||rs76215734||rs77741769||rs7953249||rs7957197||rs7961554||rs7966322||rs7970695||rs7979473||rs7979478||rs9738226	TRUE	intron_variant	MODIFIER	HNF1A	ENSG00000135100	3.344	0.999044	121420260	rs7979473	intron_variant	MODIFIER	ENSG00000135100	HNF1A	3.511	HNF1A (3917) - ENSG00000135100	HNF1A (3711) - ENSG00000135100
12_39	120570774	125653810	FALSE	12	121420263	120982460	rs7979478	chr12:121420263_A_G	Omega_3	A	G	0.6113	0.0231	0.3844	0.5309	0.0198	0.002	23.31	+++	0	0.636	2	0.138	Omega-3 Fatty Acids	mmol/L	Fatty acids		Non-derived	23444	23744	-0.0176444	0.016747	0.534508	-0.00911196	0.0138399	0.292181	-0.0201047	0.00199709	23.1117	rs10083043||rs10774579||rs11065358||rs11065365||rs11065381||rs11065384||rs11065385||rs11065390||rs11065397||rs1169279||rs1169284||rs1169286||rs1169288||rs1169289||rs1169292||rs1169293||rs1169294||rs1169296||rs1169297||rs1169299||rs1169300||rs1169301||rs1169303||rs1169306||rs1169310||rs1169312||rs1169313||rs1169314||rs1182933||rs1183910||rs1186380||rs12815613||rs12819210||rs142632970||rs148608463||rs1696359||rs1696361||rs1718188||rs182546302||rs188074962||rs1920792||rs1971318||rs2004910||rs2243458||rs2243616||rs2244608||rs2245407||rs2251468||rs2255531||rs2259816||rs2259820||rs2259852||rs2259883||rs2264750||rs2393717||rs2393775||rs2393776||rs2393791||rs2464190||rs2464195||rs2649999||rs2650000||rs2673617||rs2701184||rs2701185||rs2708081||rs2708101||rs2859402||rs3213545||rs368820085||rs3830659||rs3999421||rs495265||rs56348580||rs61946383||rs61953351||rs63470963||rs6489785||rs660549||rs7139079||rs7305618||rs7310409||rs735396||rs76215734||rs77741769||rs7953249||rs7957197||rs7961554||rs7966322||rs7970695||rs7979473||rs7979478||rs9738226	TRUE	intron_variant	MODIFIER	HNF1A	ENSG00000135100	3.344	0.999044	121420260	rs7979473	intron_variant	MODIFIER	ENSG00000135100	HNF1A	3.511	HNF1A (3917) - ENSG00000135100	HNF1A (3711) - ENSG00000135100
12_39	120570774	125653810	FALSE	12	121420263	120982460	rs7979478	chr12:121420263_A_G	Phosphoglyc	A	G	0.6113	0.0231	0.3844	0.5309	0.0257	0.002	37.87	+++	16.3	2.389	2	0.5187	Phosphoglycerides	mmol/L	Other lipids		Non-derived	23434	23734	-0.0256694	0.016985	0.883678	-0.00436461	0.0139709	0.122208	-0.0261802	0.00201495	37.8724	rs10083043||rs10774579||rs11065358||rs11065365||rs11065381||rs11065384||rs11065385||rs11065390||rs11065397||rs1169279||rs1169284||rs1169286||rs1169288||rs1169289||rs1169292||rs1169293||rs1169294||rs1169296||rs1169297||rs1169299||rs1169300||rs1169301||rs1169303||rs1169306||rs1169310||rs1169312||rs1169313||rs1169314||rs1182933||rs1183910||rs1186380||rs12815613||rs12819210||rs142632970||rs148608463||rs1696359||rs1696361||rs1718188||rs182546302||rs188074962||rs1920792||rs1971318||rs2004910||rs2243458||rs2243616||rs2244608||rs2245407||rs2251468||rs2255531||rs2259816||rs2259820||rs2259852||rs2259883||rs2264750||rs2393717||rs2393775||rs2393776||rs2393791||rs2464190||rs2464195||rs2649999||rs2650000||rs2673617||rs2701184||rs2701185||rs2708081||rs2708101||rs2859402||rs3213545||rs368820085||rs3830659||rs3999421||rs495265||rs56348580||rs61946383||rs61953351||rs63470963||rs6489785||rs660549||rs7139079||rs7305618||rs7310409||rs735396||rs76215734||rs77741769||rs7953249||rs7957197||rs7961554||rs7966322||rs7970695||rs7979473||rs7979478||rs9738226	TRUE	intron_variant	MODIFIER	HNF1A	ENSG00000135100	3.344	0.999044	121420260	rs7979473	intron_variant	MODIFIER	ENSG00000135100	HNF1A	3.511	HNF1A (3917) - ENSG00000135100	HNF1A (3711) - ENSG00000135100
12_39	120570774	125653810	FALSE	12	121420263	120982460	rs7979478	chr12:121420263_A_G	SFA	A	G	0.6111	0.0236	0.3844	0.5309	0.0151	0.0021	12.2	+-+	29.8	2.851	2	0.6191	Saturated Fatty Acids	mmol/L	Fatty acids		Non-derived	23448	23748	-0.00729811	0.017234	0.172662	0.00815767	0.0145357	0.240596	-0.0157268	0.00213837	12.7178	rs10083043||rs10774579||rs11065358||rs11065365||rs11065381||rs11065384||rs11065385||rs11065390||rs11065397||rs1169279||rs1169284||rs1169286||rs1169288||rs1169289||rs1169292||rs1169293||rs1169294||rs1169296||rs1169297||rs1169299||rs1169300||rs1169301||rs1169303||rs1169306||rs1169310||rs1169312||rs1169313||rs1169314||rs1182933||rs1183910||rs1186380||rs12815613||rs12819210||rs142632970||rs148608463||rs1696359||rs1696361||rs1718188||rs182546302||rs188074962||rs1920792||rs1971318||rs2004910||rs2243458||rs2243616||rs2244608||rs2245407||rs2251468||rs2255531||rs2259816||rs2259820||rs2259852||rs2259883||rs2264750||rs2393717||rs2393775||rs2393776||rs2393791||rs2464190||rs2464195||rs2649999||rs2650000||rs2673617||rs2701184||rs2701185||rs2708081||rs2708101||rs2859402||rs3213545||rs368820085||rs3830659||rs3999421||rs495265||rs56348580||rs61946383||rs61953351||rs63470963||rs6489785||rs660549||rs7139079||rs7305618||rs7310409||rs735396||rs76215734||rs77741769||rs7953249||rs7957197||rs7961554||rs7966322||rs7970695||rs7979473||rs7979478||rs9738226	TRUE	intron_variant	MODIFIER	HNF1A	ENSG00000135100	3.344	0.999044	121420260	rs7979473	intron_variant	MODIFIER	ENSG00000135100	HNF1A	3.511	HNF1A (3917) - ENSG00000135100	HNF1A (3711) - ENSG00000135100
12_39	120570774	125653810	FALSE	12	121420263	120982460	rs7979478	chr12:121420263_A_G	Total_FA	A	G	0.6111	0.0235	0.3844	0.5309	0.0161	0.0021	13.86	+-+	0	1.433	2	0.3112	Total Fatty Acids	mmol/L	Fatty acids		Composite	23442	23742	-0.0121442	0.0173313	0.315618	0.000720516	0.0145442	0.0175075	-0.0165447	0.00213195	14.0723	rs10083043||rs10774579||rs11065358||rs11065365||rs11065381||rs11065384||rs11065385||rs11065390||rs11065397||rs1169279||rs1169284||rs1169286||rs1169288||rs1169289||rs1169292||rs1169293||rs1169294||rs1169296||rs1169297||rs1169299||rs1169300||rs1169301||rs1169303||rs1169306||rs1169310||rs1169312||rs1169313||rs1169314||rs1182933||rs1183910||rs1186380||rs12815613||rs12819210||rs142632970||rs148608463||rs1696359||rs1696361||rs1718188||rs182546302||rs188074962||rs1920792||rs1971318||rs2004910||rs2243458||rs2243616||rs2244608||rs2245407||rs2251468||rs2255531||rs2259816||rs2259820||rs2259852||rs2259883||rs2264750||rs2393717||rs2393775||rs2393776||rs2393791||rs2464190||rs2464195||rs2649999||rs2650000||rs2673617||rs2701184||rs2701185||rs2708081||rs2708101||rs2859402||rs3213545||rs368820085||rs3830659||rs3999421||rs495265||rs56348580||rs61946383||rs61953351||rs63470963||rs6489785||rs660549||rs7139079||rs7305618||rs7310409||rs735396||rs76215734||rs77741769||rs7953249||rs7957197||rs7961554||rs7966322||rs7970695||rs7979473||rs7979478||rs9738226	TRUE	intron_variant	MODIFIER	HNF1A	ENSG00000135100	3.344	0.999044	121420260	rs7979473	intron_variant	MODIFIER	ENSG00000135100	HNF1A	3.511	HNF1A (3917) - ENSG00000135100	HNF1A (3711) - ENSG00000135100
12_39	120570774	125653810	FALSE	12	121420263	120982460	rs7979478	chr12:121420263_A_G	Total_P	A	G	0.6113	0.0231	0.3844	0.5309	0.0159	0.0019	15.44	+++	0	1.324	2	0.2875	Total Concentration of Lipoprotein Particles	mmol/L	Lipoprotein particle concentrations		Composite	23427	23727	-0.0303028	0.0167538	1.15184	-0.00542654	0.0136875	0.16004	-0.0158671	0.0019783	14.9777	rs10083043||rs10774579||rs11065358||rs11065365||rs11065381||rs11065384||rs11065385||rs11065390||rs11065397||rs1169279||rs1169284||rs1169286||rs1169288||rs1169289||rs1169292||rs1169293||rs1169294||rs1169296||rs1169297||rs1169299||rs1169300||rs1169301||rs1169303||rs1169306||rs1169310||rs1169312||rs1169313||rs1169314||rs1182933||rs1183910||rs1186380||rs12815613||rs12819210||rs142632970||rs148608463||rs1696359||rs1696361||rs1718188||rs182546302||rs188074962||rs1920792||rs1971318||rs2004910||rs2243458||rs2243616||rs2244608||rs2245407||rs2251468||rs2255531||rs2259816||rs2259820||rs2259852||rs2259883||rs2264750||rs2393717||rs2393775||rs2393776||rs2393791||rs2464190||rs2464195||rs2649999||rs2650000||rs2673617||rs2701184||rs2701185||rs2708081||rs2708101||rs2859402||rs3213545||rs368820085||rs3830659||rs3999421||rs495265||rs56348580||rs61946383||rs61953351||rs63470963||rs6489785||rs660549||rs7139079||rs7305618||rs7310409||rs735396||rs76215734||rs77741769||rs7953249||rs7957197||rs7961554||rs7966322||rs7970695||rs7979473||rs7979478||rs9738226	TRUE	intron_variant	MODIFIER	HNF1A	ENSG00000135100	3.344	0.999044	121420260	rs7979473	intron_variant	MODIFIER	ENSG00000135100	HNF1A	3.511	HNF1A (3917) - ENSG00000135100	HNF1A (3711) - ENSG00000135100
12_39	120570774	125653810	FALSE	12	121420263	120982460	rs7979478	chr12:121420263_A_G	XS_VLDL_TG	A	G	0.6115	0.0227	0.3844	0.5309	0.0173	0.002	17.15	++-	46.1	3.714	2	0.8064	Triglycerides in Very Small VLDL	mmol/L	Lipoprotein subclasses	Very small VLDL (average diameter 31.3 nm)	Non-derived	23522	23822	0.0108309	0.0170036	0.280553	-0.00364547	0.0145248	0.0959192	-0.017923	0.00203686	17.8613	rs10083043||rs10774579||rs11065358||rs11065365||rs11065381||rs11065384||rs11065385||rs11065390||rs11065397||rs1169279||rs1169284||rs1169286||rs1169288||rs1169289||rs1169292||rs1169293||rs1169294||rs1169296||rs1169297||rs1169299||rs1169300||rs1169301||rs1169303||rs1169306||rs1169310||rs1169312||rs1169313||rs1169314||rs1182933||rs1183910||rs1186380||rs12815613||rs12819210||rs142632970||rs148608463||rs1696359||rs1696361||rs1718188||rs182546302||rs188074962||rs1920792||rs1971318||rs2004910||rs2243458||rs2243616||rs2244608||rs2245407||rs2251468||rs2255531||rs2259816||rs2259820||rs2259852||rs2259883||rs2264750||rs2393717||rs2393775||rs2393776||rs2393791||rs2464190||rs2464195||rs2649999||rs2650000||rs2673617||rs2701184||rs2701185||rs2708081||rs2708101||rs2859402||rs3213545||rs368820085||rs3830659||rs3999421||rs495265||rs56348580||rs61946383||rs61953351||rs63470963||rs6489785||rs660549||rs7139079||rs7305618||rs7310409||rs735396||rs76215734||rs77741769||rs7953249||rs7957197||rs7961554||rs7966322||rs7970695||rs7979473||rs7979478||rs9738226	TRUE	intron_variant	MODIFIER	HNF1A	ENSG00000135100	3.344	0.999044	121420260	rs7979473	intron_variant	MODIFIER	ENSG00000135100	HNF1A	3.511	HNF1A (3917) - ENSG00000135100	HNF1A (3711) - ENSG00000135100
12_39	120570774	125653810	FALSE	12	121423376	120985573	rs7970695	chr12:121423376_A_G	Cholines	G	A	0.6206	0.0218	0.4749	0.6748	-0.0252	0.002	36.91	---	23.7	2.621	2	0.5691	Total Cholines	mmol/L	Other lipids		Non-derived	23436	23736	-0.0165334	0.0176971	0.455712	-0.00431233	0.0137994	0.122249	-0.0258024	0.00200233	37.269	rs10083043||rs10774579||rs11065358||rs11065365||rs11065381||rs11065384||rs11065385||rs11065397||rs1169279||rs1169284||rs1169286||rs1169288||rs1169289||rs1169292||rs1169293||rs1169294||rs1169296||rs1169297||rs1169299||rs1169300||rs1169301||rs1169303||rs1169306||rs1169310||rs1169312||rs1169313||rs1169314||rs1182933||rs1183910||rs1186380||rs12815613||rs12819210||rs142632970||rs148608463||rs1696359||rs1696361||rs1718188||rs182546302||rs188074962||rs1920792||rs1971318||rs2004910||rs2243458||rs2243616||rs2244608||rs2245407||rs2251468||rs2255531||rs2259816||rs2259820||rs2259852||rs2259883||rs2264750||rs2393717||rs2393775||rs2393776||rs2393791||rs2464190||rs2464195||rs2649999||rs2650000||rs2673617||rs2701184||rs2701185||rs2708081||rs2708101||rs2859402||rs3213545||rs368820085||rs3830659||rs3999421||rs495265||rs56348580||rs61946383||rs61953351||rs63470963||rs6489785||rs660549||rs7139079||rs7305618||rs7310409||rs735396||rs76215734||rs77741769||rs7953249||rs7957197||rs7961554||rs7966322||rs7970695||rs7979473||rs7979478||rs9738226	TRUE	intron_variant	MODIFIER	HNF1A	ENSG00000135100	3.407	0.977328	121420260	rs7979473	intron_variant	MODIFIER	ENSG00000135100	HNF1A	3.511	HNF1A (7030) - ENSG00000135100	HNF1A (6824) - ENSG00000135100
12_39	120570774	125653810	FALSE	12	121423376	120985573	rs7970695	chr12:121423376_A_G	DHA	G	A	0.6206	0.0219	0.4749	0.6748	-0.0154	0.002	14.37	---	0	0.22	2	0.04781	Docosahexaenoic Acid	mmol/L	Fatty acids		Non-derived	23450	23750	-0.00744196	0.0174425	0.174165	-0.0168218	0.013649	0.661982	-0.0154679	0.0019957	14.0388	rs10083043||rs10774579||rs11065358||rs11065365||rs11065381||rs11065384||rs11065385||rs11065397||rs1169279||rs1169284||rs1169286||rs1169288||rs1169289||rs1169292||rs1169293||rs1169294||rs1169296||rs1169297||rs1169299||rs1169300||rs1169301||rs1169303||rs1169306||rs1169310||rs1169312||rs1169313||rs1169314||rs1182933||rs1183910||rs1186380||rs12815613||rs12819210||rs142632970||rs148608463||rs1696359||rs1696361||rs1718188||rs182546302||rs188074962||rs1920792||rs1971318||rs2004910||rs2243458||rs2243616||rs2244608||rs2245407||rs2251468||rs2255531||rs2259816||rs2259820||rs2259852||rs2259883||rs2264750||rs2393717||rs2393775||rs2393776||rs2393791||rs2464190||rs2464195||rs2649999||rs2650000||rs2673617||rs2701184||rs2701185||rs2708081||rs2708101||rs2859402||rs3213545||rs368820085||rs3830659||rs3999421||rs495265||rs56348580||rs61946383||rs61953351||rs63470963||rs6489785||rs660549||rs7139079||rs7305618||rs7310409||rs735396||rs76215734||rs77741769||rs7953249||rs7957197||rs7961554||rs7966322||rs7970695||rs7979473||rs7979478||rs9738226	TRUE	intron_variant	MODIFIER	HNF1A	ENSG00000135100	3.407	0.977328	121420260	rs7979473	intron_variant	MODIFIER	ENSG00000135100	HNF1A	3.511	HNF1A (7030) - ENSG00000135100	HNF1A (6824) - ENSG00000135100
12_39	120570774	125653810	FALSE	12	121423376	120985573	rs7970695	chr12:121423376_A_G	HDL_FC	G	A	0.6207	0.021	0.4749	0.6748	-0.0218	0.0018	33.55	---	0	0.911	2	0.1978	Free Cholesterol in HDL	mmol/L	Free cholesterol		Composite	23422	23722	-0.0305262	0.0168863	1.15092	-0.0113955	0.0129735	0.420507	-0.0218641	0.00181016	32.8628	rs10083043||rs10774579||rs11065358||rs11065365||rs11065381||rs11065384||rs11065385||rs11065397||rs1169279||rs1169284||rs1169286||rs1169288||rs1169289||rs1169292||rs1169293||rs1169294||rs1169296||rs1169297||rs1169299||rs1169300||rs1169301||rs1169303||rs1169306||rs1169310||rs1169312||rs1169313||rs1169314||rs1182933||rs1183910||rs1186380||rs12815613||rs12819210||rs142632970||rs148608463||rs1696359||rs1696361||rs1718188||rs182546302||rs188074962||rs1920792||rs1971318||rs2004910||rs2243458||rs2243616||rs2244608||rs2245407||rs2251468||rs2255531||rs2259816||rs2259820||rs2259852||rs2259883||rs2264750||rs2393717||rs2393775||rs2393776||rs2393791||rs2464190||rs2464195||rs2649999||rs2650000||rs2673617||rs2701184||rs2701185||rs2708081||rs2708101||rs2859402||rs3213545||rs368820085||rs3830659||rs3999421||rs495265||rs56348580||rs61946383||rs61953351||rs63470963||rs6489785||rs660549||rs7139079||rs7305618||rs7310409||rs735396||rs76215734||rs77741769||rs7953249||rs7957197||rs7961554||rs7966322||rs7970695||rs7979473||rs7979478||rs9738226	TRUE	intron_variant	MODIFIER	HNF1A	ENSG00000135100	3.407	0.977328	121420260	rs7979473	intron_variant	MODIFIER	ENSG00000135100	HNF1A	3.511	HNF1A (7030) - ENSG00000135100	HNF1A (6824) - ENSG00000135100
12_39	120570774	125653810	FALSE	12	121423376	120985573	rs7970695	chr12:121423376_A_G	LA	G	A	0.6205	0.0221	0.4749	0.6748	-0.0145	0.0021	11.62	---	0	0.109	2	0.02371	Linoleic Acid	mmol/L	Fatty acids		Non-derived	23449	23749	-0.009222	0.0180584	0.214971	-0.0125542	0.0143252	0.419272	-0.0146606	0.00211157	11.4158	rs10083043||rs10774579||rs11065358||rs11065365||rs11065381||rs11065384||rs11065385||rs11065397||rs1169279||rs1169284||rs1169286||rs1169288||rs1169289||rs1169292||rs1169293||rs1169294||rs1169296||rs1169297||rs1169299||rs1169300||rs1169301||rs1169303||rs1169306||rs1169310||rs1169312||rs1169313||rs1169314||rs1182933||rs1183910||rs1186380||rs12815613||rs12819210||rs142632970||rs148608463||rs1696359||rs1696361||rs1718188||rs182546302||rs188074962||rs1920792||rs1971318||rs2004910||rs2243458||rs2243616||rs2244608||rs2245407||rs2251468||rs2255531||rs2259816||rs2259820||rs2259852||rs2259883||rs2264750||rs2393717||rs2393775||rs2393776||rs2393791||rs2464190||rs2464195||rs2649999||rs2650000||rs2673617||rs2701184||rs2701185||rs2708081||rs2708101||rs2859402||rs3213545||rs368820085||rs3830659||rs3999421||rs495265||rs56348580||rs61946383||rs61953351||rs63470963||rs6489785||rs660549||rs7139079||rs7305618||rs7310409||rs735396||rs76215734||rs77741769||rs7953249||rs7957197||rs7961554||rs7966322||rs7970695||rs7979473||rs7979478||rs9738226	TRUE	intron_variant	MODIFIER	HNF1A	ENSG00000135100	3.407	0.977328	121420260	rs7979473	intron_variant	MODIFIER	ENSG00000135100	HNF1A	3.511	HNF1A (7030) - ENSG00000135100	HNF1A (6824) - ENSG00000135100
12_39	120570774	125653810	FALSE	12	121423376	120985573	rs7970695	chr12:121423376_A_G	L_HDL_FC_pct	G	A	0.6208	0.0211	0.4749	0.6748	-0.0222	0.0019	30.37	--+	21	2.533	2	0.55	Free Cholesterol to Total Lipids in Large HDL percentage	%	Relative lipoprotein lipid concentrations	Large HDL ratios	Percentage	23637	23937	0.0053968	0.0175363	0.120175	-0.0246609	0.0139041	1.11849	-0.0225087	0.00194619	30.2103	rs10083043||rs10774579||rs11065358||rs11065365||rs11065381||rs11065384||rs11065385||rs11065397||rs1169279||rs1169284||rs1169286||rs1169288||rs1169289||rs1169292||rs1169293||rs1169294||rs1169296||rs1169297||rs1169299||rs1169300||rs1169301||rs1169303||rs1169306||rs1169310||rs1169312||rs1169313||rs1169314||rs1182933||rs1183910||rs1186380||rs12815613||rs12819210||rs142632970||rs148608463||rs1696359||rs1696361||rs1718188||rs182546302||rs188074962||rs1920792||rs1971318||rs2004910||rs2243458||rs2243616||rs2244608||rs2245407||rs2251468||rs2255531||rs2259816||rs2259820||rs2259852||rs2259883||rs2264750||rs2393717||rs2393775||rs2393776||rs2393791||rs2464190||rs2464195||rs2649999||rs2650000||rs2673617||rs2701184||rs2701185||rs2708081||rs2708101||rs2859402||rs3213545||rs368820085||rs3830659||rs3999421||rs495265||rs56348580||rs61946383||rs61953351||rs63470963||rs6489785||rs660549||rs7139079||rs7305618||rs7310409||rs735396||rs76215734||rs77741769||rs7953249||rs7957197||rs7961554||rs7966322||rs7970695||rs7979473||rs7979478||rs9738226	TRUE	intron_variant	MODIFIER	HNF1A	ENSG00000135100	3.407	0.977328	121420260	rs7979473	intron_variant	MODIFIER	ENSG00000135100	HNF1A	3.511	HNF1A (7030) - ENSG00000135100	HNF1A (6824) - ENSG00000135100
12_39	120570774	125653810	FALSE	12	121423376	120985573	rs7970695	chr12:121423376_A_G	M_HDL_FC_pct	G	A	0.6208	0.0207	0.4749	0.6748	-0.0175	0.0018	21.87	---	0	0.416	2	0.09041	Free Cholesterol to Total Lipids in Medium HDL percentage	%	Relative lipoprotein lipid concentrations	Medium HDL ratios	Percentage	23642	23942	-0.0181813	0.0170091	0.544992	-0.00908622	0.0131469	0.310262	-0.0176318	0.00181378	21.6103	rs10083043||rs10774579||rs11065358||rs11065365||rs11065381||rs11065384||rs11065385||rs11065397||rs1169279||rs1169284||rs1169286||rs1169288||rs1169289||rs1169292||rs1169293||rs1169294||rs1169296||rs1169297||rs1169299||rs1169300||rs1169301||rs1169303||rs1169306||rs1169310||rs1169312||rs1169313||rs1169314||rs1182933||rs1183910||rs1186380||rs12815613||rs12819210||rs142632970||rs148608463||rs1696359||rs1696361||rs1718188||rs182546302||rs188074962||rs1920792||rs1971318||rs2004910||rs2243458||rs2243616||rs2244608||rs2245407||rs2251468||rs2255531||rs2259816||rs2259820||rs2259852||rs2259883||rs2264750||rs2393717||rs2393775||rs2393776||rs2393791||rs2464190||rs2464195||rs2649999||rs2650000||rs2673617||rs2701184||rs2701185||rs2708081||rs2708101||rs2859402||rs3213545||rs368820085||rs3830659||rs3999421||rs495265||rs56348580||rs61946383||rs61953351||rs63470963||rs6489785||rs660549||rs7139079||rs7305618||rs7310409||rs735396||rs76215734||rs77741769||rs7953249||rs7957197||rs7961554||rs7966322||rs7970695||rs7979473||rs7979478||rs9738226	TRUE	intron_variant	MODIFIER	HNF1A	ENSG00000135100	3.407	0.977328	121420260	rs7979473	intron_variant	MODIFIER	ENSG00000135100	HNF1A	3.511	HNF1A (7030) - ENSG00000135100	HNF1A (6824) - ENSG00000135100
12_39	120570774	125653810	FALSE	12	121423376	120985573	rs7970695	chr12:121423376_A_G	M_VLDL_C	G	A	0.6204	0.0227	0.4749	0.6748	-0.0155	0.0021	12.53	--+	39.2	3.289	2	0.7142	Cholesterol in Medium VLDL	mmol/L	Lipoprotein subclasses	Medium VLDL (average diameter 44.5 nm)	Composite	23505	23805	0.013989	0.0180001	0.359455	-0.00521094	0.0142914	0.145455	-0.0161375	0.00216046	13.0941	rs10083043||rs10774579||rs11065358||rs11065365||rs11065381||rs11065384||rs11065385||rs11065397||rs1169279||rs1169284||rs1169286||rs1169288||rs1169289||rs1169292||rs1169293||rs1169294||rs1169296||rs1169297||rs1169299||rs1169300||rs1169301||rs1169303||rs1169306||rs1169310||rs1169312||rs1169313||rs1169314||rs1182933||rs1183910||rs1186380||rs12815613||rs12819210||rs142632970||rs148608463||rs1696359||rs1696361||rs1718188||rs182546302||rs188074962||rs1920792||rs1971318||rs2004910||rs2243458||rs2243616||rs2244608||rs2245407||rs2251468||rs2255531||rs2259816||rs2259820||rs2259852||rs2259883||rs2264750||rs2393717||rs2393775||rs2393776||rs2393791||rs2464190||rs2464195||rs2649999||rs2650000||rs2673617||rs2701184||rs2701185||rs2708081||rs2708101||rs2859402||rs3213545||rs368820085||rs3830659||rs3999421||rs495265||rs56348580||rs61946383||rs61953351||rs63470963||rs6489785||rs660549||rs7139079||rs7305618||rs7310409||rs735396||rs76215734||rs77741769||rs7953249||rs7957197||rs7961554||rs7966322||rs7970695||rs7979473||rs7979478||rs9738226	TRUE	intron_variant	MODIFIER	HNF1A	ENSG00000135100	3.407	0.977328	121420260	rs7979473	intron_variant	MODIFIER	ENSG00000135100	HNF1A	3.511	HNF1A (7030) - ENSG00000135100	HNF1A (6824) - ENSG00000135100
12_39	120570774	125653810	FALSE	12	121423376	120985573	rs7970695	chr12:121423376_A_G	M_VLDL_CE	G	A	0.6204	0.0226	0.4749	0.6748	-0.0182	0.0021	17.26	--+	35.6	3.106	2	0.6744	Cholesteryl Esters in Medium VLDL	mmol/L	Lipoprotein subclasses	Medium VLDL (average diameter 44.5 nm)	Non-derived	23506	23806	0.0116709	0.0180281	0.286183	-0.0105292	0.0142169	0.338255	-0.0187643	0.00214082	17.7289	rs10083043||rs10774579||rs11065358||rs11065365||rs11065381||rs11065384||rs11065385||rs11065397||rs1169279||rs1169284||rs1169286||rs1169288||rs1169289||rs1169292||rs1169293||rs1169294||rs1169296||rs1169297||rs1169299||rs1169300||rs1169301||rs1169303||rs1169306||rs1169310||rs1169312||rs1169313||rs1169314||rs1182933||rs1183910||rs1186380||rs12815613||rs12819210||rs142632970||rs148608463||rs1696359||rs1696361||rs1718188||rs182546302||rs188074962||rs1920792||rs1971318||rs2004910||rs2243458||rs2243616||rs2244608||rs2245407||rs2251468||rs2255531||rs2259816||rs2259820||rs2259852||rs2259883||rs2264750||rs2393717||rs2393775||rs2393776||rs2393791||rs2464190||rs2464195||rs2649999||rs2650000||rs2673617||rs2701184||rs2701185||rs2708081||rs2708101||rs2859402||rs3213545||rs368820085||rs3830659||rs3999421||rs495265||rs56348580||rs61946383||rs61953351||rs63470963||rs6489785||rs660549||rs7139079||rs7305618||rs7310409||rs735396||rs76215734||rs77741769||rs7953249||rs7957197||rs7961554||rs7966322||rs7970695||rs7979473||rs7979478||rs9738226	TRUE	intron_variant	MODIFIER	HNF1A	ENSG00000135100	3.407	0.977328	121420260	rs7979473	intron_variant	MODIFIER	ENSG00000135100	HNF1A	3.511	HNF1A (7030) - ENSG00000135100	HNF1A (6824) - ENSG00000135100
12_39	120570774	125653810	FALSE	12	121423376	120985573	rs7970695	chr12:121423376_A_G	M_VLDL_FC_pct	G	A	0.6206	0.0216	0.4749	0.6748	-0.0207	0.002	24.76	---	0	1.407	2	0.3055	Free Cholesterol to Total Lipids in Medium VLDL percentage	%	Relative lipoprotein lipid concentrations	Medium VLDL ratios	Percentage	23597	23897	-0.000450273	0.0177705	0.00886912	-0.0166923	0.0140105	0.631729	-0.0210277	0.00201534	24.76	rs10083043||rs10774579||rs11065358||rs11065365||rs11065381||rs11065384||rs11065385||rs11065397||rs1169279||rs1169284||rs1169286||rs1169288||rs1169289||rs1169292||rs1169293||rs1169294||rs1169296||rs1169297||rs1169299||rs1169300||rs1169301||rs1169303||rs1169306||rs1169310||rs1169312||rs1169313||rs1169314||rs1182933||rs1183910||rs1186380||rs12815613||rs12819210||rs142632970||rs148608463||rs1696359||rs1696361||rs1718188||rs182546302||rs188074962||rs1920792||rs1971318||rs2004910||rs2243458||rs2243616||rs2244608||rs2245407||rs2251468||rs2255531||rs2259816||rs2259820||rs2259852||rs2259883||rs2264750||rs2393717||rs2393775||rs2393776||rs2393791||rs2464190||rs2464195||rs2649999||rs2650000||rs2673617||rs2701184||rs2701185||rs2708081||rs2708101||rs2859402||rs3213545||rs368820085||rs3830659||rs3999421||rs495265||rs56348580||rs61946383||rs61953351||rs63470963||rs6489785||rs660549||rs7139079||rs7305618||rs7310409||rs735396||rs76215734||rs77741769||rs7953249||rs7957197||rs7961554||rs7966322||rs7970695||rs7979473||rs7979478||rs9738226	TRUE	intron_variant	MODIFIER	HNF1A	ENSG00000135100	3.407	0.977328	121420260	rs7979473	intron_variant	MODIFIER	ENSG00000135100	HNF1A	3.511	HNF1A (7030) - ENSG00000135100	HNF1A (6824) - ENSG00000135100
12_39	120570774	125653810	FALSE	12	121423376	120985573	rs7970695	chr12:121423376_A_G	M_VLDL_PL_pct	G	A	0.6206	0.0217	0.4749	0.6748	-0.0253	0.002	35.68	--+	62.1	5.28	2	1.147	Phospholipids to Total Lipids in Medium VLDL percentage	%	Relative lipoprotein lipid concentrations	Medium VLDL ratios	Percentage	23594	23894	0.014568	0.0180188	0.377986	-0.0177631	0.0140754	0.684135	-0.0259386	0.00203908	36.3434	rs10083043||rs10774579||rs11065358||rs11065365||rs11065381||rs11065384||rs11065385||rs11065397||rs1169279||rs1169284||rs1169286||rs1169288||rs1169289||rs1169292||rs1169293||rs1169294||rs1169296||rs1169297||rs1169299||rs1169300||rs1169301||rs1169303||rs1169306||rs1169310||rs1169312||rs1169313||rs1169314||rs1182933||rs1183910||rs1186380||rs12815613||rs12819210||rs142632970||rs148608463||rs1696359||rs1696361||rs1718188||rs182546302||rs188074962||rs1920792||rs1971318||rs2004910||rs2243458||rs2243616||rs2244608||rs2245407||rs2251468||rs2255531||rs2259816||rs2259820||rs2259852||rs2259883||rs2264750||rs2393717||rs2393775||rs2393776||rs2393791||rs2464190||rs2464195||rs2649999||rs2650000||rs2673617||rs2701184||rs2701185||rs2708081||rs2708101||rs2859402||rs3213545||rs368820085||rs3830659||rs3999421||rs495265||rs56348580||rs61946383||rs61953351||rs63470963||rs6489785||rs660549||rs7139079||rs7305618||rs7310409||rs735396||rs76215734||rs77741769||rs7953249||rs7957197||rs7961554||rs7966322||rs7970695||rs7979473||rs7979478||rs9738226	TRUE	intron_variant	MODIFIER	HNF1A	ENSG00000135100	3.407	0.977328	121420260	rs7979473	intron_variant	MODIFIER	ENSG00000135100	HNF1A	3.511	HNF1A (7030) - ENSG00000135100	HNF1A (6824) - ENSG00000135100
12_39	120570774	125653810	FALSE	12	121423376	120985573	rs7970695	chr12:121423376_A_G	Omega_6	G	A	0.6206	0.022	0.4749	0.6748	-0.0187	0.0021	18.77	---	0	0.687	2	0.1491	Omega-6 Fatty Acids	mmol/L	Fatty acids		Non-derived	23445	23745	-0.00728876	0.0180943	0.162993	-0.0112173	0.0143305	0.362738	-0.0189723	0.00210182	18.7519	rs10083043||rs10774579||rs11065358||rs11065365||rs11065381||rs11065384||rs11065385||rs11065397||rs1169279||rs1169284||rs1169286||rs1169288||rs1169289||rs1169292||rs1169293||rs1169294||rs1169296||rs1169297||rs1169299||rs1169300||rs1169301||rs1169303||rs1169306||rs1169310||rs1169312||rs1169313||rs1169314||rs1182933||rs1183910||rs1186380||rs12815613||rs12819210||rs142632970||rs148608463||rs1696359||rs1696361||rs1718188||rs182546302||rs188074962||rs1920792||rs1971318||rs2004910||rs2243458||rs2243616||rs2244608||rs2245407||rs2251468||rs2255531||rs2259816||rs2259820||rs2259852||rs2259883||rs2264750||rs2393717||rs2393775||rs2393776||rs2393791||rs2464190||rs2464195||rs2649999||rs2650000||rs2673617||rs2701184||rs2701185||rs2708081||rs2708101||rs2859402||rs3213545||rs368820085||rs3830659||rs3999421||rs495265||rs56348580||rs61946383||rs61953351||rs63470963||rs6489785||rs660549||rs7139079||rs7305618||rs7310409||rs735396||rs76215734||rs77741769||rs7953249||rs7957197||rs7961554||rs7966322||rs7970695||rs7979473||rs7979478||rs9738226	TRUE	intron_variant	MODIFIER	HNF1A	ENSG00000135100	3.407	0.977328	121420260	rs7979473	intron_variant	MODIFIER	ENSG00000135100	HNF1A	3.511	HNF1A (7030) - ENSG00000135100	HNF1A (6824) - ENSG00000135100
12_39	120570774	125653810	FALSE	12	121423376	120985573	rs7970695	chr12:121423376_A_G	PUFA	G	A	0.6206	0.0218	0.4749	0.6748	-0.0207	0.0021	23.09	---	0	1.013	2	0.22	Polyunsaturated Fatty Acids	mmol/L	Fatty acids		Composite	23446	23746	-0.00705923	0.0181361	0.156704	-0.0113604	0.0143525	0.367914	-0.0210281	0.00208729	23.1442	rs10083043||rs10774579||rs11065358||rs11065365||rs11065381||rs11065384||rs11065385||rs11065397||rs1169279||rs1169284||rs1169286||rs1169288||rs1169289||rs1169292||rs1169293||rs1169294||rs1169296||rs1169297||rs1169299||rs1169300||rs1169301||rs1169303||rs1169306||rs1169310||rs1169312||rs1169313||rs1169314||rs1182933||rs1183910||rs1186380||rs12815613||rs12819210||rs142632970||rs148608463||rs1696359||rs1696361||rs1718188||rs182546302||rs188074962||rs1920792||rs1971318||rs2004910||rs2243458||rs2243616||rs2244608||rs2245407||rs2251468||rs2255531||rs2259816||rs2259820||rs2259852||rs2259883||rs2264750||rs2393717||rs2393775||rs2393776||rs2393791||rs2464190||rs2464195||rs2649999||rs2650000||rs2673617||rs2701184||rs2701185||rs2708081||rs2708101||rs2859402||rs3213545||rs368820085||rs3830659||rs3999421||rs495265||rs56348580||rs61946383||rs61953351||rs63470963||rs6489785||rs660549||rs7139079||rs7305618||rs7310409||rs735396||rs76215734||rs77741769||rs7953249||rs7957197||rs7961554||rs7966322||rs7970695||rs7979473||rs7979478||rs9738226	TRUE	intron_variant	MODIFIER	HNF1A	ENSG00000135100	3.407	0.977328	121420260	rs7979473	intron_variant	MODIFIER	ENSG00000135100	HNF1A	3.511	HNF1A (7030) - ENSG00000135100	HNF1A (6824) - ENSG00000135100
12_39	120570774	125653810	FALSE	12	121423376	120985573	rs7970695	chr12:121423376_A_G	Phosphatidylc	G	A	0.6206	0.0216	0.4749	0.6748	-0.0266	0.002	41.61	---	35.3	3.089	2	0.6708	Phosphatidylcholines	mmol/L	Other lipids		Non-derived	23437	23737	-0.0168274	0.0177441	0.46476	-0.00398286	0.013792	0.111962	-0.0272173	0.00198483	42.0691	rs10083043||rs10774579||rs11065358||rs11065365||rs11065381||rs11065384||rs11065385||rs11065397||rs1169279||rs1169284||rs1169286||rs1169288||rs1169289||rs1169292||rs1169293||rs1169294||rs1169296||rs1169297||rs1169299||rs1169300||rs1169301||rs1169303||rs1169306||rs1169310||rs1169312||rs1169313||rs1169314||rs1182933||rs1183910||rs1186380||rs12815613||rs12819210||rs142632970||rs148608463||rs1696359||rs1696361||rs1718188||rs182546302||rs188074962||rs1920792||rs1971318||rs2004910||rs2243458||rs2243616||rs2244608||rs2245407||rs2251468||rs2255531||rs2259816||rs2259820||rs2259852||rs2259883||rs2264750||rs2393717||rs2393775||rs2393776||rs2393791||rs2464190||rs2464195||rs2649999||rs2650000||rs2673617||rs2701184||rs2701185||rs2708081||rs2708101||rs2859402||rs3213545||rs368820085||rs3830659||rs3999421||rs495265||rs56348580||rs61946383||rs61953351||rs63470963||rs6489785||rs660549||rs7139079||rs7305618||rs7310409||rs735396||rs76215734||rs77741769||rs7953249||rs7957197||rs7961554||rs7966322||rs7970695||rs7979473||rs7979478||rs9738226	TRUE	intron_variant	MODIFIER	HNF1A	ENSG00000135100	3.407	0.977328	121420260	rs7979473	intron_variant	MODIFIER	ENSG00000135100	HNF1A	3.511	HNF1A (7030) - ENSG00000135100	HNF1A (6824) - ENSG00000135100
12_39	120570774	125653810	FALSE	12	121423376	120985573	rs7970695	chr12:121423376_A_G	S_HDL_FC_pct	G	A	0.6208	0.0209	0.4749	0.6748	-0.0146	0.0019	13.12	--+	0	1.067	2	0.2318	Free Cholesterol to Total Lipids in Small HDL percentage	%	Relative lipoprotein lipid concentrations	Small HDL ratios	Percentage	23647	23947	0.00376769	0.0178859	0.0792717	-0.013958	0.0142273	0.486038	-0.014808	0.00197917	13.1353	rs10083043||rs10774579||rs11065358||rs11065365||rs11065381||rs11065384||rs11065385||rs11065397||rs1169279||rs1169284||rs1169286||rs1169288||rs1169289||rs1169292||rs1169293||rs1169294||rs1169296||rs1169297||rs1169299||rs1169300||rs1169301||rs1169303||rs1169306||rs1169310||rs1169312||rs1169313||rs1169314||rs1182933||rs1183910||rs1186380||rs12815613||rs12819210||rs142632970||rs148608463||rs1696359||rs1696361||rs1718188||rs182546302||rs188074962||rs1920792||rs1971318||rs2004910||rs2243458||rs2243616||rs2244608||rs2245407||rs2251468||rs2255531||rs2259816||rs2259820||rs2259852||rs2259883||rs2264750||rs2393717||rs2393775||rs2393776||rs2393791||rs2464190||rs2464195||rs2649999||rs2650000||rs2673617||rs2701184||rs2701185||rs2708081||rs2708101||rs2859402||rs3213545||rs368820085||rs3830659||rs3999421||rs495265||rs56348580||rs61946383||rs61953351||rs63470963||rs6489785||rs660549||rs7139079||rs7305618||rs7310409||rs735396||rs76215734||rs77741769||rs7953249||rs7957197||rs7961554||rs7966322||rs7970695||rs7979473||rs7979478||rs9738226	TRUE	intron_variant	MODIFIER	HNF1A	ENSG00000135100	3.407	0.977328	121420260	rs7979473	intron_variant	MODIFIER	ENSG00000135100	HNF1A	3.511	HNF1A (7030) - ENSG00000135100	HNF1A (6824) - ENSG00000135100
12_39	120570774	125653810	FALSE	12	121423376	120985573	rs7970695	chr12:121423376_A_G	S_VLDL_C	G	A	0.6204	0.0226	0.4749	0.6748	-0.0136	0.0021	9.84	--+	66.8	6.025	2	1.308	Cholesterol in Small VLDL	mmol/L	Lipoprotein subclasses	Small VLDL (average diameter 36.8 nm)	Composite	23512	23812	0.0269081	0.0178307	0.881811	-0.00170221	0.0143711	0.0430089	-0.0145178	0.0021682	10.6685	rs10083043||rs10774579||rs11065358||rs11065365||rs11065381||rs11065384||rs11065385||rs11065397||rs1169279||rs1169284||rs1169286||rs1169288||rs1169289||rs1169292||rs1169293||rs1169294||rs1169296||rs1169297||rs1169299||rs1169300||rs1169301||rs1169303||rs1169306||rs1169310||rs1169312||rs1169313||rs1169314||rs1182933||rs1183910||rs1186380||rs12815613||rs12819210||rs142632970||rs148608463||rs1696359||rs1696361||rs1718188||rs182546302||rs188074962||rs1920792||rs1971318||rs2004910||rs2243458||rs2243616||rs2244608||rs2245407||rs2251468||rs2255531||rs2259816||rs2259820||rs2259852||rs2259883||rs2264750||rs2393717||rs2393775||rs2393776||rs2393791||rs2464190||rs2464195||rs2649999||rs2650000||rs2673617||rs2701184||rs2701185||rs2708081||rs2708101||rs2859402||rs3213545||rs368820085||rs3830659||rs3999421||rs495265||rs56348580||rs61946383||rs61953351||rs63470963||rs6489785||rs660549||rs7139079||rs7305618||rs7310409||rs735396||rs76215734||rs77741769||rs7953249||rs7957197||rs7961554||rs7966322||rs7970695||rs7979473||rs7979478||rs9738226	TRUE	intron_variant	MODIFIER	HNF1A	ENSG00000135100	3.407	0.977328	121420260	rs7979473	intron_variant	MODIFIER	ENSG00000135100	HNF1A	3.511	HNF1A (7030) - ENSG00000135100	HNF1A (6824) - ENSG00000135100
12_39	120570774	125653810	FALSE	12	121423376	120985573	rs7970695	chr12:121423376_A_G	Sphingomyelins	G	A	0.6206	0.0219	0.4749	0.6748	-0.0207	0.002	25.01	---	18.3	2.449	2	0.5317	Sphingomyelins	mmol/L	Other lipids		Non-derived	23438	23738	-0.00590751	0.0176116	0.132357	-0.00299176	0.0137497	0.0821004	-0.0212838	0.00200852	25.5108	rs10083043||rs10774579||rs11065358||rs11065365||rs11065381||rs11065384||rs11065385||rs11065397||rs1169279||rs1169284||rs1169286||rs1169288||rs1169289||rs1169292||rs1169293||rs1169294||rs1169296||rs1169297||rs1169299||rs1169300||rs1169301||rs1169303||rs1169306||rs1169310||rs1169312||rs1169313||rs1169314||rs1182933||rs1183910||rs1186380||rs12815613||rs12819210||rs142632970||rs148608463||rs1696359||rs1696361||rs1718188||rs182546302||rs188074962||rs1920792||rs1971318||rs2004910||rs2243458||rs2243616||rs2244608||rs2245407||rs2251468||rs2255531||rs2259816||rs2259820||rs2259852||rs2259883||rs2264750||rs2393717||rs2393775||rs2393776||rs2393791||rs2464190||rs2464195||rs2649999||rs2650000||rs2673617||rs2701184||rs2701185||rs2708081||rs2708101||rs2859402||rs3213545||rs368820085||rs3830659||rs3999421||rs495265||rs56348580||rs61946383||rs61953351||rs63470963||rs6489785||rs660549||rs7139079||rs7305618||rs7310409||rs735396||rs76215734||rs77741769||rs7953249||rs7957197||rs7961554||rs7966322||rs7970695||rs7979473||rs7979478||rs9738226	TRUE	intron_variant	MODIFIER	HNF1A	ENSG00000135100	3.407	0.977328	121420260	rs7979473	intron_variant	MODIFIER	ENSG00000135100	HNF1A	3.511	HNF1A (7030) - ENSG00000135100	HNF1A (6824) - ENSG00000135100
12_39	120570774	125653810	FALSE	12	121423376	120985573	rs7970695	chr12:121423376_A_G	Total_L	G	A	0.6205	0.0224	0.4749	0.6748	-0.0172	0.0021	15.63	-++	40	3.331	2	0.7234	Total Lipids in Lipoprotein Particles	mmol/L	Total lipids		Composite	23423	23723	0.00248578	0.0180365	0.0504231	0.00312775	0.0142866	0.0826492	-0.0179258	0.00213439	16.3449	rs10083043||rs10774579||rs11065358||rs11065365||rs11065381||rs11065384||rs11065385||rs11065397||rs1169279||rs1169284||rs1169286||rs1169288||rs1169289||rs1169292||rs1169293||rs1169294||rs1169296||rs1169297||rs1169299||rs1169300||rs1169301||rs1169303||rs1169306||rs1169310||rs1169312||rs1169313||rs1169314||rs1182933||rs1183910||rs1186380||rs12815613||rs12819210||rs142632970||rs148608463||rs1696359||rs1696361||rs1718188||rs182546302||rs188074962||rs1920792||rs1971318||rs2004910||rs2243458||rs2243616||rs2244608||rs2245407||rs2251468||rs2255531||rs2259816||rs2259820||rs2259852||rs2259883||rs2264750||rs2393717||rs2393775||rs2393776||rs2393791||rs2464190||rs2464195||rs2649999||rs2650000||rs2673617||rs2701184||rs2701185||rs2708081||rs2708101||rs2859402||rs3213545||rs368820085||rs3830659||rs3999421||rs495265||rs56348580||rs61946383||rs61953351||rs63470963||rs6489785||rs660549||rs7139079||rs7305618||rs7310409||rs735396||rs76215734||rs77741769||rs7953249||rs7957197||rs7961554||rs7966322||rs7970695||rs7979473||rs7979478||rs9738226	TRUE	intron_variant	MODIFIER	HNF1A	ENSG00000135100	3.407	0.977328	121420260	rs7979473	intron_variant	MODIFIER	ENSG00000135100	HNF1A	3.511	HNF1A (7030) - ENSG00000135100	HNF1A (6824) - ENSG00000135100
12_39	120570774	125653810	FALSE	12	121423376	120985573	rs7970695	chr12:121423376_A_G	Total_PL	G	A	0.6205	0.022	0.4749	0.6748	-0.0232	0.002	29.96	---	34.4	3.048	2	0.6619	Total Phospholipids in Lipoprotein Particles	mmol/L	Phospholipids		Composite	23411	23711	-0.0100329	0.0177881	0.242044	-0.00154417	0.0139775	0.0399897	-0.0238484	0.0020501	30.5515	rs10083043||rs10774579||rs11065358||rs11065365||rs11065381||rs11065384||rs11065385||rs11065397||rs1169279||rs1169284||rs1169286||rs1169288||rs1169289||rs1169292||rs1169293||rs1169294||rs1169296||rs1169297||rs1169299||rs1169300||rs1169301||rs1169303||rs1169306||rs1169310||rs1169312||rs1169313||rs1169314||rs1182933||rs1183910||rs1186380||rs12815613||rs12819210||rs142632970||rs148608463||rs1696359||rs1696361||rs1718188||rs182546302||rs188074962||rs1920792||rs1971318||rs2004910||rs2243458||rs2243616||rs2244608||rs2245407||rs2251468||rs2255531||rs2259816||rs2259820||rs2259852||rs2259883||rs2264750||rs2393717||rs2393775||rs2393776||rs2393791||rs2464190||rs2464195||rs2649999||rs2650000||rs2673617||rs2701184||rs2701185||rs2708081||rs2708101||rs2859402||rs3213545||rs368820085||rs3830659||rs3999421||rs495265||rs56348580||rs61946383||rs61953351||rs63470963||rs6489785||rs660549||rs7139079||rs7305618||rs7310409||rs735396||rs76215734||rs77741769||rs7953249||rs7957197||rs7961554||rs7966322||rs7970695||rs7979473||rs7979478||rs9738226	TRUE	intron_variant	MODIFIER	HNF1A	ENSG00000135100	3.407	0.977328	121420260	rs7979473	intron_variant	MODIFIER	ENSG00000135100	HNF1A	3.511	HNF1A (7030) - ENSG00000135100	HNF1A (6824) - ENSG00000135100
12_39	120570774	125653810	FALSE	12	121423376	120985573	rs7970695	chr12:121423376_A_G	VLDL_CE	G	A	0.6204	0.0227	0.4749	0.6748	-0.0167	0.0021	14.37	--+	61.6	5.212	2	1.132	Cholesteryl Esters in VLDL	mmol/L	Cholesteryl esters		Composite	23416	23716	0.0197439	0.0179035	0.568448	-0.00302905	0.0143504	0.0794455	-0.0175717	0.00217066	15.2424	rs10083043||rs10774579||rs11065358||rs11065365||rs11065381||rs11065384||rs11065385||rs11065397||rs1169279||rs1169284||rs1169286||rs1169288||rs1169289||rs1169292||rs1169293||rs1169294||rs1169296||rs1169297||rs1169299||rs1169300||rs1169301||rs1169303||rs1169306||rs1169310||rs1169312||rs1169313||rs1169314||rs1182933||rs1183910||rs1186380||rs12815613||rs12819210||rs142632970||rs148608463||rs1696359||rs1696361||rs1718188||rs182546302||rs188074962||rs1920792||rs1971318||rs2004910||rs2243458||rs2243616||rs2244608||rs2245407||rs2251468||rs2255531||rs2259816||rs2259820||rs2259852||rs2259883||rs2264750||rs2393717||rs2393775||rs2393776||rs2393791||rs2464190||rs2464195||rs2649999||rs2650000||rs2673617||rs2701184||rs2701185||rs2708081||rs2708101||rs2859402||rs3213545||rs368820085||rs3830659||rs3999421||rs495265||rs56348580||rs61946383||rs61953351||rs63470963||rs6489785||rs660549||rs7139079||rs7305618||rs7310409||rs735396||rs76215734||rs77741769||rs7953249||rs7957197||rs7961554||rs7966322||rs7970695||rs7979473||rs7979478||rs9738226	TRUE	intron_variant	MODIFIER	HNF1A	ENSG00000135100	3.407	0.977328	121420260	rs7979473	intron_variant	MODIFIER	ENSG00000135100	HNF1A	3.511	HNF1A (7030) - ENSG00000135100	HNF1A (6824) - ENSG00000135100
12_39	120570774	125653810	FALSE	12	121423376	120985573	rs7970695	chr12:121423376_A_G	VLDL_size	G	A	0.6208	0.021	0.4749	0.6748	0.0176	0.0019	19.57	+++	0	1.514	2	0.3287	Average Diameter for VLDL Particles	nm	Lipoprotein particle sizes		Non-derived	23431	23731	0.0353515	0.0172426	1.39425	0.0265094	0.0138744	1.25145	0.0172053	0.00193729	18.1791	rs10083043||rs10774579||rs11065358||rs11065365||rs11065381||rs11065384||rs11065385||rs11065397||rs1169279||rs1169284||rs1169286||rs1169288||rs1169289||rs1169292||rs1169293||rs1169294||rs1169296||rs1169297||rs1169299||rs1169300||rs1169301||rs1169303||rs1169306||rs1169310||rs1169312||rs1169313||rs1169314||rs1182933||rs1183910||rs1186380||rs12815613||rs12819210||rs142632970||rs148608463||rs1696359||rs1696361||rs1718188||rs182546302||rs188074962||rs1920792||rs1971318||rs2004910||rs2243458||rs2243616||rs2244608||rs2245407||rs2251468||rs2255531||rs2259816||rs2259820||rs2259852||rs2259883||rs2264750||rs2393717||rs2393775||rs2393776||rs2393791||rs2464190||rs2464195||rs2649999||rs2650000||rs2673617||rs2701184||rs2701185||rs2708081||rs2708101||rs2859402||rs3213545||rs368820085||rs3830659||rs3999421||rs495265||rs56348580||rs61946383||rs61953351||rs63470963||rs6489785||rs660549||rs7139079||rs7305618||rs7310409||rs735396||rs76215734||rs77741769||rs7953249||rs7957197||rs7961554||rs7966322||rs7970695||rs7979473||rs7979478||rs9738226	TRUE	intron_variant	MODIFIER	HNF1A	ENSG00000135100	3.407	0.977328	121420260	rs7979473	intron_variant	MODIFIER	ENSG00000135100	HNF1A	3.511	HNF1A (7030) - ENSG00000135100	HNF1A (6824) - ENSG00000135100
12_39	120570774	125653810	FALSE	12	121423376	120985573	rs7970695	chr12:121423376_A_G	XL_HDL_C	G	A	0.6208	0.0207	0.4749	0.6748	-0.0183	0.0018	22.68	---	0	0.243	2	0.05277	Cholesterol in Very Large HDL	mmol/L	Lipoprotein subclasses	Very large HDL (average diameter 14.3 nm)	Composite	23554	23854	-0.0149731	0.0172842	0.413039	-0.024409	0.01352	1.14867	-0.0182214	0.00186347	21.8549	rs10083043||rs10774579||rs11065358||rs11065365||rs11065381||rs11065384||rs11065385||rs11065397||rs1169279||rs1169284||rs1169286||rs1169288||rs1169289||rs1169292||rs1169293||rs1169294||rs1169296||rs1169297||rs1169299||rs1169300||rs1169301||rs1169303||rs1169306||rs1169310||rs1169312||rs1169313||rs1169314||rs1182933||rs1183910||rs1186380||rs12815613||rs12819210||rs142632970||rs148608463||rs1696359||rs1696361||rs1718188||rs182546302||rs188074962||rs1920792||rs1971318||rs2004910||rs2243458||rs2243616||rs2244608||rs2245407||rs2251468||rs2255531||rs2259816||rs2259820||rs2259852||rs2259883||rs2264750||rs2393717||rs2393775||rs2393776||rs2393791||rs2464190||rs2464195||rs2649999||rs2650000||rs2673617||rs2701184||rs2701185||rs2708081||rs2708101||rs2859402||rs3213545||rs368820085||rs3830659||rs3999421||rs495265||rs56348580||rs61946383||rs61953351||rs63470963||rs6489785||rs660549||rs7139079||rs7305618||rs7310409||rs735396||rs76215734||rs77741769||rs7953249||rs7957197||rs7961554||rs7966322||rs7970695||rs7979473||rs7979478||rs9738226	TRUE	intron_variant	MODIFIER	HNF1A	ENSG00000135100	3.407	0.977328	121420260	rs7979473	intron_variant	MODIFIER	ENSG00000135100	HNF1A	3.511	HNF1A (7030) - ENSG00000135100	HNF1A (6824) - ENSG00000135100
12_39	120570774	125653810	FALSE	12	121423376	120985573	rs7970695	chr12:121423376_A_G	XL_HDL_FC	G	A	0.6208	0.021	0.4749	0.6748	-0.0168	0.0019	17.88	---	0	0.493	2	0.107	Free Cholesterol in Very Large HDL	mmol/L	Lipoprotein subclasses	Very large HDL (average diameter 14.3 nm)	Non-derived	23556	23856	-0.00539208	0.0174965	0.120362	-0.0203283	0.0139107	0.841873	-0.0169209	0.00194408	17.4935	rs10083043||rs10774579||rs11065358||rs11065365||rs11065381||rs11065384||rs11065385||rs11065397||rs1169279||rs1169284||rs1169286||rs1169288||rs1169289||rs1169292||rs1169293||rs1169294||rs1169296||rs1169297||rs1169299||rs1169300||rs1169301||rs1169303||rs1169306||rs1169310||rs1169312||rs1169313||rs1169314||rs1182933||rs1183910||rs1186380||rs12815613||rs12819210||rs142632970||rs148608463||rs1696359||rs1696361||rs1718188||rs182546302||rs188074962||rs1920792||rs1971318||rs2004910||rs2243458||rs2243616||rs2244608||rs2245407||rs2251468||rs2255531||rs2259816||rs2259820||rs2259852||rs2259883||rs2264750||rs2393717||rs2393775||rs2393776||rs2393791||rs2464190||rs2464195||rs2649999||rs2650000||rs2673617||rs2701184||rs2701185||rs2708081||rs2708101||rs2859402||rs3213545||rs368820085||rs3830659||rs3999421||rs495265||rs56348580||rs61946383||rs61953351||rs63470963||rs6489785||rs660549||rs7139079||rs7305618||rs7310409||rs735396||rs76215734||rs77741769||rs7953249||rs7957197||rs7961554||rs7966322||rs7970695||rs7979473||rs7979478||rs9738226	TRUE	intron_variant	MODIFIER	HNF1A	ENSG00000135100	3.407	0.977328	121420260	rs7979473	intron_variant	MODIFIER	ENSG00000135100	HNF1A	3.511	HNF1A (7030) - ENSG00000135100	HNF1A (6824) - ENSG00000135100
12_39	120570774	125653810	FALSE	12	121423376	120985573	rs7970695	chr12:121423376_A_G	XL_HDL_L	G	A	0.6208	0.0207	0.4749	0.6748	-0.0213	0.0018	30.87	---	0	0.304	2	0.06598	Total Lipids in Very Large HDL	mmol/L	Lipoprotein subclasses	Very large HDL (average diameter 14.3 nm)	Composite	23552	23852	-0.0153648	0.017237	0.428616	-0.0271164	0.0134862	1.35301	-0.0213102	0.00185313	29.8777	rs10083043||rs10774579||rs11065358||rs11065365||rs11065381||rs11065384||rs11065385||rs11065397||rs1169279||rs1169284||rs1169286||rs1169288||rs1169289||rs1169292||rs1169293||rs1169294||rs1169296||rs1169297||rs1169299||rs1169300||rs1169301||rs1169303||rs1169306||rs1169310||rs1169312||rs1169313||rs1169314||rs1182933||rs1183910||rs1186380||rs12815613||rs12819210||rs142632970||rs148608463||rs1696359||rs1696361||rs1718188||rs182546302||rs188074962||rs1920792||rs1971318||rs2004910||rs2243458||rs2243616||rs2244608||rs2245407||rs2251468||rs2255531||rs2259816||rs2259820||rs2259852||rs2259883||rs2264750||rs2393717||rs2393775||rs2393776||rs2393791||rs2464190||rs2464195||rs2649999||rs2650000||rs2673617||rs2701184||rs2701185||rs2708081||rs2708101||rs2859402||rs3213545||rs368820085||rs3830659||rs3999421||rs495265||rs56348580||rs61946383||rs61953351||rs63470963||rs6489785||rs660549||rs7139079||rs7305618||rs7310409||rs735396||rs76215734||rs77741769||rs7953249||rs7957197||rs7961554||rs7966322||rs7970695||rs7979473||rs7979478||rs9738226	TRUE	intron_variant	MODIFIER	HNF1A	ENSG00000135100	3.407	0.977328	121420260	rs7979473	intron_variant	MODIFIER	ENSG00000135100	HNF1A	3.511	HNF1A (7030) - ENSG00000135100	HNF1A (6824) - ENSG00000135100
12_39	120570774	125653810	FALSE	12	121423376	120985573	rs7970695	chr12:121423376_A_G	XL_HDL_P	G	A	0.6208	0.0207	0.4749	0.6748	-0.0212	0.0018	29.83	---	0	0.161	2	0.03505	Concentration of Very Large HDL Particles	mmol/L	Lipoprotein subclasses	Very large HDL (average diameter 14.3 nm)	Non-derived	23551	23851	-0.0148877	0.0173262	0.408718	-0.0235079	0.0135861	1.0779	-0.0212035	0.00187075	29.0514	rs10083043||rs10774579||rs11065358||rs11065365||rs11065381||rs11065384||rs11065385||rs11065397||rs1169279||rs1169284||rs1169286||rs1169288||rs1169289||rs1169292||rs1169293||rs1169294||rs1169296||rs1169297||rs1169299||rs1169300||rs1169301||rs1169303||rs1169306||rs1169310||rs1169312||rs1169313||rs1169314||rs1182933||rs1183910||rs1186380||rs12815613||rs12819210||rs142632970||rs148608463||rs1696359||rs1696361||rs1718188||rs182546302||rs188074962||rs1920792||rs1971318||rs2004910||rs2243458||rs2243616||rs2244608||rs2245407||rs2251468||rs2255531||rs2259816||rs2259820||rs2259852||rs2259883||rs2264750||rs2393717||rs2393775||rs2393776||rs2393791||rs2464190||rs2464195||rs2649999||rs2650000||rs2673617||rs2701184||rs2701185||rs2708081||rs2708101||rs2859402||rs3213545||rs368820085||rs3830659||rs3999421||rs495265||rs56348580||rs61946383||rs61953351||rs63470963||rs6489785||rs660549||rs7139079||rs7305618||rs7310409||rs735396||rs76215734||rs77741769||rs7953249||rs7957197||rs7961554||rs7966322||rs7970695||rs7979473||rs7979478||rs9738226	TRUE	intron_variant	MODIFIER	HNF1A	ENSG00000135100	3.407	0.977328	121420260	rs7979473	intron_variant	MODIFIER	ENSG00000135100	HNF1A	3.511	HNF1A (7030) - ENSG00000135100	HNF1A (6824) - ENSG00000135100
12_39	120570774	125653810	FALSE	12	121423376	120985573	rs7970695	chr12:121423376_A_G	XL_HDL_TG	G	A	0.6207	0.0215	0.4749	0.6748	-0.0198	0.002	21.97	---	0	1.732	2	0.3761	Triglycerides in Very Large HDL	mmol/L	Lipoprotein subclasses	Very large HDL (average diameter 14.3 nm)	Non-derived	23557	23857	-0.000225851	0.017788	0.00442198	-0.00994734	0.0143533	0.311323	-0.0202596	0.00205288	22.2457	rs10083043||rs10774579||rs11065358||rs11065365||rs11065381||rs11065384||rs11065385||rs11065397||rs1169279||rs1169284||rs1169286||rs1169288||rs1169289||rs1169292||rs1169293||rs1169294||rs1169296||rs1169297||rs1169299||rs1169300||rs1169301||rs1169303||rs1169306||rs1169310||rs1169312||rs1169313||rs1169314||rs1182933||rs1183910||rs1186380||rs12815613||rs12819210||rs142632970||rs148608463||rs1696359||rs1696361||rs1718188||rs182546302||rs188074962||rs1920792||rs1971318||rs2004910||rs2243458||rs2243616||rs2244608||rs2245407||rs2251468||rs2255531||rs2259816||rs2259820||rs2259852||rs2259883||rs2264750||rs2393717||rs2393775||rs2393776||rs2393791||rs2464190||rs2464195||rs2649999||rs2650000||rs2673617||rs2701184||rs2701185||rs2708081||rs2708101||rs2859402||rs3213545||rs368820085||rs3830659||rs3999421||rs495265||rs56348580||rs61946383||rs61953351||rs63470963||rs6489785||rs660549||rs7139079||rs7305618||rs7310409||rs735396||rs76215734||rs77741769||rs7953249||rs7957197||rs7961554||rs7966322||rs7970695||rs7979473||rs7979478||rs9738226	TRUE	intron_variant	MODIFIER	HNF1A	ENSG00000135100	3.407	0.977328	121420260	rs7979473	intron_variant	MODIFIER	ENSG00000135100	HNF1A	3.511	HNF1A (7030) - ENSG00000135100	HNF1A (6824) - ENSG00000135100
12_39	120570774	125653810	FALSE	12	121423376	120985573	rs7970695	chr12:121423376_A_G	XS_VLDL_C	G	A	0.6205	0.0223	0.4749	0.6748	-0.0317	0.0021	52.5	--+	74.3	7.775	2	1.688	Cholesterol in Very Small VLDL	mmol/L	Lipoprotein subclasses	Very small VLDL (average diameter 31.3 nm)	Composite	23519	23819	0.0137398	0.0179627	0.352297	-0.0164191	0.0141481	0.609351	-0.0326614	0.0021008	53.7785	rs10083043||rs10774579||rs11065358||rs11065365||rs11065381||rs11065384||rs11065385||rs11065397||rs1169279||rs1169284||rs1169286||rs1169288||rs1169289||rs1169292||rs1169293||rs1169294||rs1169296||rs1169297||rs1169299||rs1169300||rs1169301||rs1169303||rs1169306||rs1169310||rs1169312||rs1169313||rs1169314||rs1182933||rs1183910||rs1186380||rs12815613||rs12819210||rs142632970||rs148608463||rs1696359||rs1696361||rs1718188||rs182546302||rs188074962||rs1920792||rs1971318||rs2004910||rs2243458||rs2243616||rs2244608||rs2245407||rs2251468||rs2255531||rs2259816||rs2259820||rs2259852||rs2259883||rs2264750||rs2393717||rs2393775||rs2393776||rs2393791||rs2464190||rs2464195||rs2649999||rs2650000||rs2673617||rs2701184||rs2701185||rs2708081||rs2708101||rs2859402||rs3213545||rs368820085||rs3830659||rs3999421||rs495265||rs56348580||rs61946383||rs61953351||rs63470963||rs6489785||rs660549||rs7139079||rs7305618||rs7310409||rs735396||rs76215734||rs77741769||rs7953249||rs7957197||rs7961554||rs7966322||rs7970695||rs7979473||rs7979478||rs9738226	TRUE	intron_variant	MODIFIER	HNF1A	ENSG00000135100	3.407	0.977328	121420260	rs7979473	intron_variant	MODIFIER	ENSG00000135100	HNF1A	3.511	HNF1A (7030) - ENSG00000135100	HNF1A (6824) - ENSG00000135100
12_39	120570774	125653810	FALSE	12	121423376	120985573	rs7970695	chr12:121423376_A_G	XS_VLDL_CE	G	A	0.6205	0.0222	0.4749	0.6748	-0.0322	0.0021	54.76	--+	71.8	7.097	2	1.541	Cholesteryl Esters in Very Small VLDL	mmol/L	Lipoprotein subclasses	Very small VLDL (average diameter 31.3 nm)	Non-derived	23520	23820	0.0109585	0.0179533	0.266317	-0.0172874	0.0140984	0.65733	-0.0331335	0.00208949	55.9023	rs10083043||rs10774579||rs11065358||rs11065365||rs11065381||rs11065384||rs11065385||rs11065397||rs1169279||rs1169284||rs1169286||rs1169288||rs1169289||rs1169292||rs1169293||rs1169294||rs1169296||rs1169297||rs1169299||rs1169300||rs1169301||rs1169303||rs1169306||rs1169310||rs1169312||rs1169313||rs1169314||rs1182933||rs1183910||rs1186380||rs12815613||rs12819210||rs142632970||rs148608463||rs1696359||rs1696361||rs1718188||rs182546302||rs188074962||rs1920792||rs1971318||rs2004910||rs2243458||rs2243616||rs2244608||rs2245407||rs2251468||rs2255531||rs2259816||rs2259820||rs2259852||rs2259883||rs2264750||rs2393717||rs2393775||rs2393776||rs2393791||rs2464190||rs2464195||rs2649999||rs2650000||rs2673617||rs2701184||rs2701185||rs2708081||rs2708101||rs2859402||rs3213545||rs368820085||rs3830659||rs3999421||rs495265||rs56348580||rs61946383||rs61953351||rs63470963||rs6489785||rs660549||rs7139079||rs7305618||rs7310409||rs735396||rs76215734||rs77741769||rs7953249||rs7957197||rs7961554||rs7966322||rs7970695||rs7979473||rs7979478||rs9738226	TRUE	intron_variant	MODIFIER	HNF1A	ENSG00000135100	3.407	0.977328	121420260	rs7979473	intron_variant	MODIFIER	ENSG00000135100	HNF1A	3.511	HNF1A (7030) - ENSG00000135100	HNF1A (6824) - ENSG00000135100
12_39	120570774	125653810	FALSE	12	121423376	120985573	rs7970695	chr12:121423376_A_G	XS_VLDL_FC	G	A	0.6205	0.0223	0.4749	0.6748	-0.0293	0.0021	44.07	--+	78.5	9.305	2	2.021	Free Cholesterol in Very Small VLDL	mmol/L	Lipoprotein subclasses	Very small VLDL (average diameter 31.3 nm)	Non-derived	23521	23821	0.0207199	0.0179464	0.605066	-0.0130479	0.0142684	0.443127	-0.0303391	0.00212246	45.6245	rs10083043||rs10774579||rs11065358||rs11065365||rs11065381||rs11065384||rs11065385||rs11065397||rs1169279||rs1169284||rs1169286||rs1169288||rs1169289||rs1169292||rs1169293||rs1169294||rs1169296||rs1169297||rs1169299||rs1169300||rs1169301||rs1169303||rs1169306||rs1169310||rs1169312||rs1169313||rs1169314||rs1182933||rs1183910||rs1186380||rs12815613||rs12819210||rs142632970||rs148608463||rs1696359||rs1696361||rs1718188||rs182546302||rs188074962||rs1920792||rs1971318||rs2004910||rs2243458||rs2243616||rs2244608||rs2245407||rs2251468||rs2255531||rs2259816||rs2259820||rs2259852||rs2259883||rs2264750||rs2393717||rs2393775||rs2393776||rs2393791||rs2464190||rs2464195||rs2649999||rs2650000||rs2673617||rs2701184||rs2701185||rs2708081||rs2708101||rs2859402||rs3213545||rs368820085||rs3830659||rs3999421||rs495265||rs56348580||rs61946383||rs61953351||rs63470963||rs6489785||rs660549||rs7139079||rs7305618||rs7310409||rs735396||rs76215734||rs77741769||rs7953249||rs7957197||rs7961554||rs7966322||rs7970695||rs7979473||rs7979478||rs9738226	TRUE	intron_variant	MODIFIER	HNF1A	ENSG00000135100	3.407	0.977328	121420260	rs7979473	intron_variant	MODIFIER	ENSG00000135100	HNF1A	3.511	HNF1A (7030) - ENSG00000135100	HNF1A (6824) - ENSG00000135100
12_39	120570774	125653810	FALSE	12	121423376	120985573	rs7970695	chr12:121423376_A_G	XS_VLDL_L	G	A	0.6205	0.0222	0.4749	0.6748	-0.0296	0.0021	45.33	--+	79.4	9.686	2	2.103	Total Lipids in Very Small VLDL	mmol/L	Lipoprotein subclasses	Very small VLDL (average diameter 31.3 nm)	Composite	23517	23817	0.0196949	0.0179153	0.566034	-0.0102738	0.0142892	0.325924	-0.0307312	0.00211603	47.0626	rs10083043||rs10774579||rs11065358||rs11065365||rs11065381||rs11065384||rs11065385||rs11065397||rs1169279||rs1169284||rs1169286||rs1169288||rs1169289||rs1169292||rs1169293||rs1169294||rs1169296||rs1169297||rs1169299||rs1169300||rs1169301||rs1169303||rs1169306||rs1169310||rs1169312||rs1169313||rs1169314||rs1182933||rs1183910||rs1186380||rs12815613||rs12819210||rs142632970||rs148608463||rs1696359||rs1696361||rs1718188||rs182546302||rs188074962||rs1920792||rs1971318||rs2004910||rs2243458||rs2243616||rs2244608||rs2245407||rs2251468||rs2255531||rs2259816||rs2259820||rs2259852||rs2259883||rs2264750||rs2393717||rs2393775||rs2393776||rs2393791||rs2464190||rs2464195||rs2649999||rs2650000||rs2673617||rs2701184||rs2701185||rs2708081||rs2708101||rs2859402||rs3213545||rs368820085||rs3830659||rs3999421||rs495265||rs56348580||rs61946383||rs61953351||rs63470963||rs6489785||rs660549||rs7139079||rs7305618||rs7310409||rs735396||rs76215734||rs77741769||rs7953249||rs7957197||rs7961554||rs7966322||rs7970695||rs7979473||rs7979478||rs9738226	TRUE	intron_variant	MODIFIER	HNF1A	ENSG00000135100	3.407	0.977328	121420260	rs7979473	intron_variant	MODIFIER	ENSG00000135100	HNF1A	3.511	HNF1A (7030) - ENSG00000135100	HNF1A (6824) - ENSG00000135100
12_39	120570774	125653810	FALSE	12	121423376	120985573	rs7970695	chr12:121423376_A_G	XS_VLDL_P	G	A	0.6205	0.0223	0.4749	0.6748	-0.0286	0.0021	42	--+	76.9	8.668	2	1.882	Concentration of Very Small VLDL Particles	mmol/L	Lipoprotein subclasses	Very small VLDL (average diameter 31.3 nm)	Non-derived	23516	23816	0.0184917	0.0179472	0.518771	-0.0109141	0.0142847	0.351794	-0.0296623	0.0021256	43.5313	rs10083043||rs10774579||rs11065358||rs11065365||rs11065381||rs11065384||rs11065385||rs11065397||rs1169279||rs1169284||rs1169286||rs1169288||rs1169289||rs1169292||rs1169293||rs1169294||rs1169296||rs1169297||rs1169299||rs1169300||rs1169301||rs1169303||rs1169306||rs1169310||rs1169312||rs1169313||rs1169314||rs1182933||rs1183910||rs1186380||rs12815613||rs12819210||rs142632970||rs148608463||rs1696359||rs1696361||rs1718188||rs182546302||rs188074962||rs1920792||rs1971318||rs2004910||rs2243458||rs2243616||rs2244608||rs2245407||rs2251468||rs2255531||rs2259816||rs2259820||rs2259852||rs2259883||rs2264750||rs2393717||rs2393775||rs2393776||rs2393791||rs2464190||rs2464195||rs2649999||rs2650000||rs2673617||rs2701184||rs2701185||rs2708081||rs2708101||rs2859402||rs3213545||rs368820085||rs3830659||rs3999421||rs495265||rs56348580||rs61946383||rs61953351||rs63470963||rs6489785||rs660549||rs7139079||rs7305618||rs7310409||rs735396||rs76215734||rs77741769||rs7953249||rs7957197||rs7961554||rs7966322||rs7970695||rs7979473||rs7979478||rs9738226	TRUE	intron_variant	MODIFIER	HNF1A	ENSG00000135100	3.407	0.977328	121420260	rs7979473	intron_variant	MODIFIER	ENSG00000135100	HNF1A	3.511	HNF1A (7030) - ENSG00000135100	HNF1A (6824) - ENSG00000135100
12_39	120570774	125653810	FALSE	12	121423376	120985573	rs7970695	chr12:121423376_A_G	XS_VLDL_PL	G	A	0.6205	0.0222	0.4749	0.6748	-0.0298	0.0021	45.73	--+	80.5	10.27	2	2.23	Phospholipids in Very Small VLDL	mmol/L	Lipoprotein subclasses	Very small VLDL (average diameter 31.3 nm)	Non-derived	23518	23818	0.021461	0.0179033	0.637072	-0.010584	0.0143196	0.337403	-0.0309039	0.00211691	47.5427	rs10083043||rs10774579||rs11065358||rs11065365||rs11065381||rs11065384||rs11065385||rs11065397||rs1169279||rs1169284||rs1169286||rs1169288||rs1169289||rs1169292||rs1169293||rs1169294||rs1169296||rs1169297||rs1169299||rs1169300||rs1169301||rs1169303||rs1169306||rs1169310||rs1169312||rs1169313||rs1169314||rs1182933||rs1183910||rs1186380||rs12815613||rs12819210||rs142632970||rs148608463||rs1696359||rs1696361||rs1718188||rs182546302||rs188074962||rs1920792||rs1971318||rs2004910||rs2243458||rs2243616||rs2244608||rs2245407||rs2251468||rs2255531||rs2259816||rs2259820||rs2259852||rs2259883||rs2264750||rs2393717||rs2393775||rs2393776||rs2393791||rs2464190||rs2464195||rs2649999||rs2650000||rs2673617||rs2701184||rs2701185||rs2708081||rs2708101||rs2859402||rs3213545||rs368820085||rs3830659||rs3999421||rs495265||rs56348580||rs61946383||rs61953351||rs63470963||rs6489785||rs660549||rs7139079||rs7305618||rs7310409||rs735396||rs76215734||rs77741769||rs7953249||rs7957197||rs7961554||rs7966322||rs7970695||rs7979473||rs7979478||rs9738226	TRUE	intron_variant	MODIFIER	HNF1A	ENSG00000135100	3.407	0.977328	121420260	rs7979473	intron_variant	MODIFIER	ENSG00000135100	HNF1A	3.511	HNF1A (7030) - ENSG00000135100	HNF1A (6824) - ENSG00000135100
12_39	120570774	125653810	FALSE	12	121423659	120985856	rs9738226	chr12:121423659_A_G	L_LDL_CE_pct	A	G	0.6201	0.0224	0.3207	0.5258	-0.016	0.0021	13.49	---	0	0.163	2	0.03545	Cholesteryl Esters to Total Lipids in Large LDL percentage	%	Relative lipoprotein lipid concentrations	Large LDL ratios	Percentage	23616	23916	0.00978848	0.0181453	0.229459	0.0191059	0.014508	0.726154	0.0160374	0.00214846	13.0781	rs10083043||rs10774579||rs11065358||rs11065365||rs11065381||rs11065384||rs11065385||rs11065397||rs1169279||rs1169284||rs1169286||rs1169288||rs1169289||rs1169292||rs1169293||rs1169294||rs1169296||rs1169297||rs1169299||rs1169300||rs1169301||rs1169303||rs1169306||rs1169310||rs1169312||rs1169313||rs1169314||rs1182933||rs1183910||rs1186380||rs12815613||rs12819210||rs142632970||rs148608463||rs1696359||rs1696361||rs1718188||rs182546302||rs188074962||rs1920792||rs1971318||rs2004910||rs2243458||rs2243616||rs2244608||rs2245407||rs2251468||rs2255531||rs2259816||rs2259820||rs2259852||rs2259883||rs2264750||rs2393717||rs2393775||rs2393776||rs2393791||rs2464190||rs2464195||rs2649999||rs2650000||rs2673617||rs2701184||rs2701185||rs2708081||rs2708101||rs2859402||rs3213545||rs368820085||rs3830659||rs3999421||rs495265||rs56348580||rs61946383||rs61953351||rs63470963||rs6489785||rs660549||rs7139079||rs7305618||rs7310409||rs735396||rs76215734||rs77741769||rs7953249||rs7957197||rs7961554||rs7966322||rs7970695||rs7979473||rs7979478||rs9738226	TRUE	intron_variant	MODIFIER	HNF1A	ENSG00000135100	0.255	0.976348	121420260	rs7979473	intron_variant	MODIFIER	ENSG00000135100	HNF1A	3.511	HNF1A (7313) - ENSG00000135100	HNF1A (7107) - ENSG00000135100
12_39	120570774	125653810	FALSE	12	121423659	120985856	rs9738226	chr12:121423659_A_G	L_VLDL_TG_pct	A	G	0.6202	0.0222	0.3207	0.5258	-0.025	0.0021	32.56	--+	81.1	10.558	2	2.293	Triglycerides to Total Lipids in Large VLDL percentage	%	Relative lipoprotein lipid concentrations	Large VLDL ratios	Percentage	23593	23893	-0.0328165	0.0181108	1.15497	0.0191763	0.0144931	0.730974	0.0259624	0.00211945	33.7724	rs10083043||rs10774579||rs11065358||rs11065365||rs11065381||rs11065384||rs11065385||rs11065397||rs1169279||rs1169284||rs1169286||rs1169288||rs1169289||rs1169292||rs1169293||rs1169294||rs1169296||rs1169297||rs1169299||rs1169300||rs1169301||rs1169303||rs1169306||rs1169310||rs1169312||rs1169313||rs1169314||rs1182933||rs1183910||rs1186380||rs12815613||rs12819210||rs142632970||rs148608463||rs1696359||rs1696361||rs1718188||rs182546302||rs188074962||rs1920792||rs1971318||rs2004910||rs2243458||rs2243616||rs2244608||rs2245407||rs2251468||rs2255531||rs2259816||rs2259820||rs2259852||rs2259883||rs2264750||rs2393717||rs2393775||rs2393776||rs2393791||rs2464190||rs2464195||rs2649999||rs2650000||rs2673617||rs2701184||rs2701185||rs2708081||rs2708101||rs2859402||rs3213545||rs368820085||rs3830659||rs3999421||rs495265||rs56348580||rs61946383||rs61953351||rs63470963||rs6489785||rs660549||rs7139079||rs7305618||rs7310409||rs735396||rs76215734||rs77741769||rs7953249||rs7957197||rs7961554||rs7966322||rs7970695||rs7979473||rs7979478||rs9738226	TRUE	intron_variant	MODIFIER	HNF1A	ENSG00000135100	0.255	0.976348	121420260	rs7979473	intron_variant	MODIFIER	ENSG00000135100	HNF1A	3.511	HNF1A (7313) - ENSG00000135100	HNF1A (7107) - ENSG00000135100
12_39	120570774	125653810	FALSE	12	121423659	120985856	rs9738226	chr12:121423659_A_G	XL_HDL_CE_pct	A	G	0.6201	0.0223	0.3207	0.5258	-0.0152	0.0021	12.57	--+	0	1.955	2	0.4244	Cholesteryl Esters to Total Lipids in Very Large HDL percentage	%	Relative lipoprotein lipid concentrations	Very large HDL ratios	Percentage	23631	23931	-0.00542724	0.0180007	0.117457	0.00416012	0.0143537	0.112413	0.0156738	0.00210917	12.9684	rs10083043||rs10774579||rs11065358||rs11065365||rs11065381||rs11065384||rs11065385||rs11065397||rs1169279||rs1169284||rs1169286||rs1169288||rs1169289||rs1169292||rs1169293||rs1169294||rs1169296||rs1169297||rs1169299||rs1169300||rs1169301||rs1169303||rs1169306||rs1169310||rs1169312||rs1169313||rs1169314||rs1182933||rs1183910||rs1186380||rs12815613||rs12819210||rs142632970||rs148608463||rs1696359||rs1696361||rs1718188||rs182546302||rs188074962||rs1920792||rs1971318||rs2004910||rs2243458||rs2243616||rs2244608||rs2245407||rs2251468||rs2255531||rs2259816||rs2259820||rs2259852||rs2259883||rs2264750||rs2393717||rs2393775||rs2393776||rs2393791||rs2464190||rs2464195||rs2649999||rs2650000||rs2673617||rs2701184||rs2701185||rs2708081||rs2708101||rs2859402||rs3213545||rs368820085||rs3830659||rs3999421||rs495265||rs56348580||rs61946383||rs61953351||rs63470963||rs6489785||rs660549||rs7139079||rs7305618||rs7310409||rs735396||rs76215734||rs77741769||rs7953249||rs7957197||rs7961554||rs7966322||rs7970695||rs7979473||rs7979478||rs9738226	TRUE	intron_variant	MODIFIER	HNF1A	ENSG00000135100	0.255	0.976348	121420260	rs7979473	intron_variant	MODIFIER	ENSG00000135100	HNF1A	3.511	HNF1A (7313) - ENSG00000135100	HNF1A (7107) - ENSG00000135100
12_39	120570774	125653810	FALSE	12	121423659	120985856	rs9738226	chr12:121423659_A_G	XL_VLDL_FC_pct	A	G	0.6202	0.022	0.3207	0.5258	0.0182	0.002	18.62	++-	0	1.538	2	0.334	Free Cholesterol to Total Lipids in Very Large VLDL percentage	%	Relative lipoprotein lipid concentrations	Very large VLDL ratios	Percentage	23587	23887	0.00408598	0.0181532	0.0851736	-0.0200032	0.0141861	0.799907	-0.0184507	0.00205806	18.5087	rs10083043||rs10774579||rs11065358||rs11065365||rs11065381||rs11065384||rs11065385||rs11065397||rs1169279||rs1169284||rs1169286||rs1169288||rs1169289||rs1169292||rs1169293||rs1169294||rs1169296||rs1169297||rs1169299||rs1169300||rs1169301||rs1169303||rs1169306||rs1169310||rs1169312||rs1169313||rs1169314||rs1182933||rs1183910||rs1186380||rs12815613||rs12819210||rs142632970||rs148608463||rs1696359||rs1696361||rs1718188||rs182546302||rs188074962||rs1920792||rs1971318||rs2004910||rs2243458||rs2243616||rs2244608||rs2245407||rs2251468||rs2255531||rs2259816||rs2259820||rs2259852||rs2259883||rs2264750||rs2393717||rs2393775||rs2393776||rs2393791||rs2464190||rs2464195||rs2649999||rs2650000||rs2673617||rs2701184||rs2701185||rs2708081||rs2708101||rs2859402||rs3213545||rs368820085||rs3830659||rs3999421||rs495265||rs56348580||rs61946383||rs61953351||rs63470963||rs6489785||rs660549||rs7139079||rs7305618||rs7310409||rs735396||rs76215734||rs77741769||rs7953249||rs7957197||rs7961554||rs7966322||rs7970695||rs7979473||rs7979478||rs9738226	TRUE	intron_variant	MODIFIER	HNF1A	ENSG00000135100	0.255	0.976348	121420260	rs7979473	intron_variant	MODIFIER	ENSG00000135100	HNF1A	3.511	HNF1A (7313) - ENSG00000135100	HNF1A (7107) - ENSG00000135100
12_39	120570774	125653810	FALSE	12	121423956	120986153	rs2393791	chr12:121423956_C_T	Omega_3_pct	C	T	0.6201	0.0225	0.4743	0.6747	-0.0137	0.0019	11.6	---	0	0.067	2	0.01447	Omega-3 Fatty Acids to Total Fatty Acids percentage	%	Fatty acids	Fatty acid ratios	Percentage	23451	23751	-0.0169104	0.0170229	0.494146	-0.0113638	0.01322	0.408921	-0.0136603	0.00198416	11.2372	rs10083043||rs10774579||rs11065358||rs11065365||rs11065381||rs11065384||rs11065385||rs11065397||rs1169279||rs1169284||rs1169286||rs1169288||rs1169289||rs1169292||rs1169293||rs1169294||rs1169296||rs1169297||rs1169299||rs1169300||rs1169301||rs1169303||rs1169306||rs1169310||rs1169312||rs1169313||rs1169314||rs1182933||rs1183910||rs1186380||rs12815613||rs12819210||rs142632970||rs148608463||rs1696359||rs1696361||rs1718188||rs182546302||rs188074962||rs1920792||rs1971318||rs2004910||rs2243458||rs2243616||rs2244608||rs2245407||rs2251468||rs2255531||rs2259816||rs2259820||rs2259852||rs2259883||rs2264750||rs2393717||rs2393775||rs2393776||rs2393791||rs2464190||rs2464195||rs2649999||rs2650000||rs2673617||rs2701184||rs2701185||rs2708081||rs2708101||rs2859402||rs3213545||rs368820085||rs3830659||rs3999421||rs495265||rs56348580||rs61946383||rs61953351||rs63470963||rs6489785||rs660549||rs7139079||rs7305618||rs7310409||rs735396||rs76215734||rs77741769||rs7953249||rs7957197||rs7961554||rs7966322||rs7970695||rs7979473||rs7979478||rs9738226	TRUE	intron_variant	MODIFIER	HNF1A	ENSG00000135100	0.181	0.976298	121420260	rs7979473	intron_variant	MODIFIER	ENSG00000135100	HNF1A	3.511	HNF1A (7610) - ENSG00000135100	HNF1A (7404) - ENSG00000135100
12_39	120570774	125653810	FALSE	12	121423956	120986153	rs2393791	chr12:121423956_C_T	XL_VLDL_PL_pct	C	T	0.6202	0.0225	0.4743	0.6747	-0.019	0.0021	18.51	--+	72.5	7.282	2	1.581	Phospholipids to Total Lipids in Very Large VLDL percentage	%	Relative lipoprotein lipid concentrations	Very large VLDL ratios	Percentage	23584	23884	0.0267274	0.0179829	0.862621	-0.00740762	0.0144523	0.21591	-0.019895	0.00215557	19.5659	rs10083043||rs10774579||rs11065358||rs11065365||rs11065381||rs11065384||rs11065385||rs11065397||rs1169279||rs1169284||rs1169286||rs1169288||rs1169289||rs1169292||rs1169293||rs1169294||rs1169296||rs1169297||rs1169299||rs1169300||rs1169301||rs1169303||rs1169306||rs1169310||rs1169312||rs1169313||rs1169314||rs1182933||rs1183910||rs1186380||rs12815613||rs12819210||rs142632970||rs148608463||rs1696359||rs1696361||rs1718188||rs182546302||rs188074962||rs1920792||rs1971318||rs2004910||rs2243458||rs2243616||rs2244608||rs2245407||rs2251468||rs2255531||rs2259816||rs2259820||rs2259852||rs2259883||rs2264750||rs2393717||rs2393775||rs2393776||rs2393791||rs2464190||rs2464195||rs2649999||rs2650000||rs2673617||rs2701184||rs2701185||rs2708081||rs2708101||rs2859402||rs3213545||rs368820085||rs3830659||rs3999421||rs495265||rs56348580||rs61946383||rs61953351||rs63470963||rs6489785||rs660549||rs7139079||rs7305618||rs7310409||rs735396||rs76215734||rs77741769||rs7953249||rs7957197||rs7961554||rs7966322||rs7970695||rs7979473||rs7979478||rs9738226	TRUE	intron_variant	MODIFIER	HNF1A	ENSG00000135100	0.181	0.976298	121420260	rs7979473	intron_variant	MODIFIER	ENSG00000135100	HNF1A	3.511	HNF1A (7610) - ENSG00000135100	HNF1A (7404) - ENSG00000135100
12_39	120570774	125653810	FALSE	12	121423998	120986195	rs2245407	chr12:121423998_A_C	Albumin	C	A	0.0783	0.0312	0.0703	0.2248	-0.026	0.0039	10.66	---	0	0.291	2	0.06326	Albumin	g/l	Fluid balance		Non-derived	23479	23779	-0.0317985	0.0199025	0.958187	-0.0351088	0.0211487	1.01369	-0.0254169	0.00402929	9.5488	rs10083043||rs11065365||rs113838402||rs1151849||rs11611087||rs1169279||rs1169286||rs1169289||rs1169293||rs1169299||rs12425953||rs146791497||rs1800574||rs2245407||rs2259883||rs2393775||rs2393776||rs2393791||rs2393794||rs2461475||rs2464190||rs2708081||rs2708101||rs28380723||rs2859402||rs3213572||rs35743748||rs35905305||rs3883901||rs4454799||rs530409268||rs532703||rs534297892||rs534415||rs534729940||rs551125||rs55783344||rs56401401||rs58235352||rs584001||rs610578||rs61953351||rs656933||rs708785||rs7139079||rs7310409||rs73214164||rs73226260||rs73230352||rs7953249||rs7966322||rs7970695||rs7975703||rs7979473||rs7979478||rs80019595||rs904628||rs9431||rs9738226	TRUE	intron_variant	MODIFIER	HNF1A	ENSG00000135100	7.886	0.912965	121418356	rs1169287	intron_variant	MODIFIER	ENSG00000135100	HNF1A	0.071	HNF1A (7652) - ENSG00000135100	HNF1A (7446) - ENSG00000135100
12_39	120570774	125653810	FALSE	12	121424574	120986771	rs2393775	chr12:121424574_A_G	S_HDL_CE_pct	G	A	0.6205	0.0214	0.4742	0.6747	0.0222	0.002	28.27	++-	54.7	4.419	2	0.9596	Cholesteryl Esters to Total Lipids in Small HDL percentage	%	Relative lipoprotein lipid concentrations	Small HDL ratios	Percentage	23646	23946	-0.00477094	0.0174351	0.105484	0.00269994	0.0142613	0.0706617	0.0230018	0.00202344	29.2177	rs10083043||rs10774579||rs11065358||rs11065365||rs11065381||rs11065384||rs11065385||rs11065397||rs1169279||rs1169284||rs1169286||rs1169288||rs1169289||rs1169292||rs1169293||rs1169294||rs1169296||rs1169297||rs1169299||rs1169300||rs1169301||rs1169303||rs1169306||rs1169310||rs1169312||rs1169313||rs1169314||rs1182933||rs1183910||rs1186380||rs12815613||rs12819210||rs142632970||rs148608463||rs1696359||rs1696361||rs1718188||rs182546302||rs188074962||rs1920792||rs1971318||rs2004910||rs2243458||rs2243616||rs2244608||rs2245407||rs2251468||rs2255531||rs2259816||rs2259820||rs2259852||rs2259883||rs2264750||rs2393717||rs2393775||rs2393776||rs2393791||rs2464190||rs2464195||rs2649999||rs2650000||rs2673617||rs2701184||rs2701185||rs2708081||rs2708101||rs2859402||rs3213545||rs368820085||rs3830659||rs3999421||rs495265||rs56348580||rs61946383||rs61953351||rs63470963||rs6489785||rs660549||rs7139079||rs7305618||rs7310409||rs735396||rs76215734||rs77741769||rs7953249||rs7957197||rs7961554||rs7966322||rs7970695||rs7979473||rs7979478||rs9738226	TRUE	intron_variant	MODIFIER	HNF1A	ENSG00000135100	1.990	0.976529	121420260	rs7979473	intron_variant	MODIFIER	ENSG00000135100	HNF1A	3.511	HNF1A (8228) - ENSG00000135100	HNF1A (8022) - ENSG00000135100
12_39	120570774	125653810	FALSE	12	121424574	120986771	rs2393775	chr12:121424574_A_G	Tyr	G	A	0.6203	0.0221	0.4742	0.6747	-0.0557	0.0021	156.17	---	33.2	2.994	2	0.6501	Tyrosine	mmol/L	Amino acids	Aromatic amino acids	Non-derived	23469	23769	-0.0246779	0.0180932	0.762986	-0.0549053	0.0144977	3.8171	-0.0561825	0.00212511	153.293	rs10083043||rs10774579||rs11065358||rs11065365||rs11065381||rs11065384||rs11065385||rs11065397||rs1169279||rs1169284||rs1169286||rs1169288||rs1169289||rs1169292||rs1169293||rs1169294||rs1169296||rs1169297||rs1169299||rs1169300||rs1169301||rs1169303||rs1169306||rs1169310||rs1169312||rs1169313||rs1169314||rs1182933||rs1183910||rs1186380||rs12815613||rs12819210||rs142632970||rs148608463||rs1696359||rs1696361||rs1718188||rs182546302||rs188074962||rs1920792||rs1971318||rs2004910||rs2243458||rs2243616||rs2244608||rs2245407||rs2251468||rs2255531||rs2259816||rs2259820||rs2259852||rs2259883||rs2264750||rs2393717||rs2393775||rs2393776||rs2393791||rs2464190||rs2464195||rs2649999||rs2650000||rs2673617||rs2701184||rs2701185||rs2708081||rs2708101||rs2859402||rs3213545||rs368820085||rs3830659||rs3999421||rs495265||rs56348580||rs61946383||rs61953351||rs63470963||rs6489785||rs660549||rs7139079||rs7305618||rs7310409||rs735396||rs76215734||rs77741769||rs7953249||rs7957197||rs7961554||rs7966322||rs7970695||rs7979473||rs7979478||rs9738226	TRUE	intron_variant	MODIFIER	HNF1A	ENSG00000135100	1.990	0.976529	121420260	rs7979473	intron_variant	MODIFIER	ENSG00000135100	HNF1A	3.511	HNF1A (8228) - ENSG00000135100	HNF1A (8022) - ENSG00000135100
12_39	120570774	125653810	FALSE	12	121424861	120987058	rs7310409	chr12:121424861_A_G	ApoB	A	G	0.6202	0.0227	0.3254	0.5255	0.0141	0.0021	10.54	++-	45.3	3.658	2	0.7943	Apolipoprotein B	g/l	Apolipoproteins		Non-derived	23439	23739	0.0172338	0.0179958	0.470779	-0.00374956	0.014307	0.100584	-0.0147933	0.00215979	11.1299	rs10083043||rs10774579||rs11065358||rs11065365||rs11065381||rs11065384||rs11065385||rs11065397||rs1169279||rs1169284||rs1169286||rs1169288||rs1169289||rs1169292||rs1169293||rs1169294||rs1169296||rs1169297||rs1169299||rs1169300||rs1169301||rs1169303||rs1169306||rs1169310||rs1169312||rs1169313||rs1169314||rs1182933||rs1183910||rs1186380||rs12815613||rs12819210||rs142632970||rs148608463||rs1696359||rs1696361||rs1718188||rs182546302||rs188074962||rs1920792||rs1971318||rs2004910||rs2243458||rs2243616||rs2244608||rs2245407||rs2251468||rs2255531||rs2259816||rs2259820||rs2259852||rs2259883||rs2264750||rs2393717||rs2393775||rs2393776||rs2393791||rs2464190||rs2464195||rs2649999||rs2650000||rs2673617||rs2701184||rs2701185||rs2708081||rs2708101||rs2859402||rs3213545||rs368820085||rs3830659||rs3999421||rs495265||rs56348580||rs61946383||rs61953351||rs63470963||rs6489785||rs660549||rs7139079||rs7305618||rs7310409||rs735396||rs76215734||rs77741769||rs7953249||rs7957197||rs7961554||rs7966322||rs7970695||rs7979473||rs7979478||rs9738226	TRUE	intron_variant	MODIFIER	HNF1A	ENSG00000135100	2.184	0.975812	121420260	rs7979473	intron_variant	MODIFIER	ENSG00000135100	HNF1A	3.511	HNF1A (8515) - ENSG00000135100	HNF1A (8309) - ENSG00000135100
12_39	120570774	125653810	FALSE	12	121424861	120987058	rs7310409	chr12:121424861_A_G	IDL_C	A	G	0.6202	0.0223	0.3254	0.5255	0.0225	0.002	27.46	++-	31.2	2.906	2	0.6311	Cholesterol in IDL	mmol/L	Lipoprotein subclasses	IDL (average diameter 28.6 nm)	Composite	23526	23826	0.00361341	0.0179479	0.0754921	-0.010805	0.0140251	0.3555	-0.0231397	0.00208264	27.954	rs10083043||rs10774579||rs11065358||rs11065365||rs11065381||rs11065384||rs11065385||rs11065397||rs1169279||rs1169284||rs1169286||rs1169288||rs1169289||rs1169292||rs1169293||rs1169294||rs1169296||rs1169297||rs1169299||rs1169300||rs1169301||rs1169303||rs1169306||rs1169310||rs1169312||rs1169313||rs1169314||rs1182933||rs1183910||rs1186380||rs12815613||rs12819210||rs142632970||rs148608463||rs1696359||rs1696361||rs1718188||rs182546302||rs188074962||rs1920792||rs1971318||rs2004910||rs2243458||rs2243616||rs2244608||rs2245407||rs2251468||rs2255531||rs2259816||rs2259820||rs2259852||rs2259883||rs2264750||rs2393717||rs2393775||rs2393776||rs2393791||rs2464190||rs2464195||rs2649999||rs2650000||rs2673617||rs2701184||rs2701185||rs2708081||rs2708101||rs2859402||rs3213545||rs368820085||rs3830659||rs3999421||rs495265||rs56348580||rs61946383||rs61953351||rs63470963||rs6489785||rs660549||rs7139079||rs7305618||rs7310409||rs735396||rs76215734||rs77741769||rs7953249||rs7957197||rs7961554||rs7966322||rs7970695||rs7979473||rs7979478||rs9738226	TRUE	intron_variant	MODIFIER	HNF1A	ENSG00000135100	2.184	0.975812	121420260	rs7979473	intron_variant	MODIFIER	ENSG00000135100	HNF1A	3.511	HNF1A (8515) - ENSG00000135100	HNF1A (8309) - ENSG00000135100
12_39	120570774	125653810	FALSE	12	121424861	120987058	rs7310409	chr12:121424861_A_G	IDL_CE	A	G	0.6202	0.0223	0.3254	0.5255	0.0222	0.002	26.6	++-	34.6	3.057	2	0.6638	Cholesteryl Esters in IDL	mmol/L	Lipoprotein subclasses	IDL (average diameter 28.6 nm)	Non-derived	23527	23827	0.00400574	0.0179251	0.0845112	-0.0093562	0.0140068	0.29744	-0.0227869	0.00208185	27.1561	rs10083043||rs10774579||rs11065358||rs11065365||rs11065381||rs11065384||rs11065385||rs11065397||rs1169279||rs1169284||rs1169286||rs1169288||rs1169289||rs1169292||rs1169293||rs1169294||rs1169296||rs1169297||rs1169299||rs1169300||rs1169301||rs1169303||rs1169306||rs1169310||rs1169312||rs1169313||rs1169314||rs1182933||rs1183910||rs1186380||rs12815613||rs12819210||rs142632970||rs148608463||rs1696359||rs1696361||rs1718188||rs182546302||rs188074962||rs1920792||rs1971318||rs2004910||rs2243458||rs2243616||rs2244608||rs2245407||rs2251468||rs2255531||rs2259816||rs2259820||rs2259852||rs2259883||rs2264750||rs2393717||rs2393775||rs2393776||rs2393791||rs2464190||rs2464195||rs2649999||rs2650000||rs2673617||rs2701184||rs2701185||rs2708081||rs2708101||rs2859402||rs3213545||rs368820085||rs3830659||rs3999421||rs495265||rs56348580||rs61946383||rs61953351||rs63470963||rs6489785||rs660549||rs7139079||rs7305618||rs7310409||rs735396||rs76215734||rs77741769||rs7953249||rs7957197||rs7961554||rs7966322||rs7970695||rs7979473||rs7979478||rs9738226	TRUE	intron_variant	MODIFIER	HNF1A	ENSG00000135100	2.184	0.975812	121420260	rs7979473	intron_variant	MODIFIER	ENSG00000135100	HNF1A	3.511	HNF1A (8515) - ENSG00000135100	HNF1A (8309) - ENSG00000135100
12_39	120570774	125653810	FALSE	12	121424861	120987058	rs7310409	chr12:121424861_A_G	IDL_FC	A	G	0.6202	0.0223	0.3254	0.5255	0.0229	0.0021	28.26	++-	19.5	2.484	2	0.5395	Free Cholesterol in IDL	mmol/L	Lipoprotein subclasses	IDL (average diameter 28.6 nm)	Non-derived	23528	23828	0.00298914	0.0180043	0.0614111	-0.0146409	0.0140794	0.525209	-0.023464	0.00208848	28.5612	rs10083043||rs10774579||rs11065358||rs11065365||rs11065381||rs11065384||rs11065385||rs11065397||rs1169279||rs1169284||rs1169286||rs1169288||rs1169289||rs1169292||rs1169293||rs1169294||rs1169296||rs1169297||rs1169299||rs1169300||rs1169301||rs1169303||rs1169306||rs1169310||rs1169312||rs1169313||rs1169314||rs1182933||rs1183910||rs1186380||rs12815613||rs12819210||rs142632970||rs148608463||rs1696359||rs1696361||rs1718188||rs182546302||rs188074962||rs1920792||rs1971318||rs2004910||rs2243458||rs2243616||rs2244608||rs2245407||rs2251468||rs2255531||rs2259816||rs2259820||rs2259852||rs2259883||rs2264750||rs2393717||rs2393775||rs2393776||rs2393791||rs2464190||rs2464195||rs2649999||rs2650000||rs2673617||rs2701184||rs2701185||rs2708081||rs2708101||rs2859402||rs3213545||rs368820085||rs3830659||rs3999421||rs495265||rs56348580||rs61946383||rs61953351||rs63470963||rs6489785||rs660549||rs7139079||rs7305618||rs7310409||rs735396||rs76215734||rs77741769||rs7953249||rs7957197||rs7961554||rs7966322||rs7970695||rs7979473||rs7979478||rs9738226	TRUE	intron_variant	MODIFIER	HNF1A	ENSG00000135100	2.184	0.975812	121420260	rs7979473	intron_variant	MODIFIER	ENSG00000135100	HNF1A	3.511	HNF1A (8515) - ENSG00000135100	HNF1A (8309) - ENSG00000135100
12_39	120570774	125653810	FALSE	12	121424861	120987058	rs7310409	chr12:121424861_A_G	IDL_L	A	G	0.6202	0.0223	0.3254	0.5255	0.0245	0.0021	32.24	++-	46	3.705	2	0.8045	Total Lipids in IDL	mmol/L	Lipoprotein subclasses	IDL (average diameter 28.6 nm)	Composite	23524	23824	0.00520213	0.0179892	0.112133	-0.0114842	0.0140769	0.382367	-0.0252369	0.00208852	32.8897	rs10083043||rs10774579||rs11065358||rs11065365||rs11065381||rs11065384||rs11065385||rs11065397||rs1169279||rs1169284||rs1169286||rs1169288||rs1169289||rs1169292||rs1169293||rs1169294||rs1169296||rs1169297||rs1169299||rs1169300||rs1169301||rs1169303||rs1169306||rs1169310||rs1169312||rs1169313||rs1169314||rs1182933||rs1183910||rs1186380||rs12815613||rs12819210||rs142632970||rs148608463||rs1696359||rs1696361||rs1718188||rs182546302||rs188074962||rs1920792||rs1971318||rs2004910||rs2243458||rs2243616||rs2244608||rs2245407||rs2251468||rs2255531||rs2259816||rs2259820||rs2259852||rs2259883||rs2264750||rs2393717||rs2393775||rs2393776||rs2393791||rs2464190||rs2464195||rs2649999||rs2650000||rs2673617||rs2701184||rs2701185||rs2708081||rs2708101||rs2859402||rs3213545||rs368820085||rs3830659||rs3999421||rs495265||rs56348580||rs61946383||rs61953351||rs63470963||rs6489785||rs660549||rs7139079||rs7305618||rs7310409||rs735396||rs76215734||rs77741769||rs7953249||rs7957197||rs7961554||rs7966322||rs7970695||rs7979473||rs7979478||rs9738226	TRUE	intron_variant	MODIFIER	HNF1A	ENSG00000135100	2.184	0.975812	121420260	rs7979473	intron_variant	MODIFIER	ENSG00000135100	HNF1A	3.511	HNF1A (8515) - ENSG00000135100	HNF1A (8309) - ENSG00000135100
12_39	120570774	125653810	FALSE	12	121424861	120987058	rs7310409	chr12:121424861_A_G	IDL_P	A	G	0.6202	0.0226	0.3254	0.5255	0.0225	0.0021	26.11	++-	50.4	4.034	2	0.8759	Concentration of IDL Particles	mmol/L	Lipoprotein subclasses	IDL (average diameter 28.6 nm)	Non-derived	23523	23823	0.00870594	0.0179861	0.201792	-0.00894115	0.0141831	0.277015	-0.023207	0.00213239	26.8578	rs10083043||rs10774579||rs11065358||rs11065365||rs11065381||rs11065384||rs11065385||rs11065397||rs1169279||rs1169284||rs1169286||rs1169288||rs1169289||rs1169292||rs1169293||rs1169294||rs1169296||rs1169297||rs1169299||rs1169300||rs1169301||rs1169303||rs1169306||rs1169310||rs1169312||rs1169313||rs1169314||rs1182933||rs1183910||rs1186380||rs12815613||rs12819210||rs142632970||rs148608463||rs1696359||rs1696361||rs1718188||rs182546302||rs188074962||rs1920792||rs1971318||rs2004910||rs2243458||rs2243616||rs2244608||rs2245407||rs2251468||rs2255531||rs2259816||rs2259820||rs2259852||rs2259883||rs2264750||rs2393717||rs2393775||rs2393776||rs2393791||rs2464190||rs2464195||rs2649999||rs2650000||rs2673617||rs2701184||rs2701185||rs2708081||rs2708101||rs2859402||rs3213545||rs368820085||rs3830659||rs3999421||rs495265||rs56348580||rs61946383||rs61953351||rs63470963||rs6489785||rs660549||rs7139079||rs7305618||rs7310409||rs735396||rs76215734||rs77741769||rs7953249||rs7957197||rs7961554||rs7966322||rs7970695||rs7979473||rs7979478||rs9738226	TRUE	intron_variant	MODIFIER	HNF1A	ENSG00000135100	2.184	0.975812	121420260	rs7979473	intron_variant	MODIFIER	ENSG00000135100	HNF1A	3.511	HNF1A (8515) - ENSG00000135100	HNF1A (8309) - ENSG00000135100
12_39	120570774	125653810	FALSE	12	121424861	120987058	rs7310409	chr12:121424861_A_G	IDL_PL	A	G	0.6203	0.0222	0.3254	0.5255	0.0267	0.0021	37.93	++-	57.6	4.722	2	1.025	Phospholipids in IDL	mmol/L	Lipoprotein subclasses	IDL (average diameter 28.6 nm)	Non-derived	23525	23825	0.00929419	0.0180225	0.217481	-0.0155381	0.0141225	0.566665	-0.0273873	0.0020863	38.6382	rs10083043||rs10774579||rs11065358||rs11065365||rs11065381||rs11065384||rs11065385||rs11065397||rs1169279||rs1169284||rs1169286||rs1169288||rs1169289||rs1169292||rs1169293||rs1169294||rs1169296||rs1169297||rs1169299||rs1169300||rs1169301||rs1169303||rs1169306||rs1169310||rs1169312||rs1169313||rs1169314||rs1182933||rs1183910||rs1186380||rs12815613||rs12819210||rs142632970||rs148608463||rs1696359||rs1696361||rs1718188||rs182546302||rs188074962||rs1920792||rs1971318||rs2004910||rs2243458||rs2243616||rs2244608||rs2245407||rs2251468||rs2255531||rs2259816||rs2259820||rs2259852||rs2259883||rs2264750||rs2393717||rs2393775||rs2393776||rs2393791||rs2464190||rs2464195||rs2649999||rs2650000||rs2673617||rs2701184||rs2701185||rs2708081||rs2708101||rs2859402||rs3213545||rs368820085||rs3830659||rs3999421||rs495265||rs56348580||rs61946383||rs61953351||rs63470963||rs6489785||rs660549||rs7139079||rs7305618||rs7310409||rs735396||rs76215734||rs77741769||rs7953249||rs7957197||rs7961554||rs7966322||rs7970695||rs7979473||rs7979478||rs9738226	TRUE	intron_variant	MODIFIER	HNF1A	ENSG00000135100	2.184	0.975812	121420260	rs7979473	intron_variant	MODIFIER	ENSG00000135100	HNF1A	3.511	HNF1A (8515) - ENSG00000135100	HNF1A (8309) - ENSG00000135100
12_39	120570774	125653810	FALSE	12	121424861	120987058	rs7310409	chr12:121424861_A_G	Remnant_C	A	G	0.6202	0.0227	0.3254	0.5255	0.0197	0.0021	19.89	++-	45.2	3.647	2	0.7919	Remnant Cholesterol (Non-HDL, Non-LDL -Cholesterol)	mmol/L	Cholesterol		Composite	23402	23702	0.00947845	0.0180189	0.222669	-0.0060561	0.0142755	0.17302	-0.0204176	0.00215407	20.5888	rs10083043||rs10774579||rs11065358||rs11065365||rs11065381||rs11065384||rs11065385||rs11065397||rs1169279||rs1169284||rs1169286||rs1169288||rs1169289||rs1169292||rs1169293||rs1169294||rs1169296||rs1169297||rs1169299||rs1169300||rs1169301||rs1169303||rs1169306||rs1169310||rs1169312||rs1169313||rs1169314||rs1182933||rs1183910||rs1186380||rs12815613||rs12819210||rs142632970||rs148608463||rs1696359||rs1696361||rs1718188||rs182546302||rs188074962||rs1920792||rs1971318||rs2004910||rs2243458||rs2243616||rs2244608||rs2245407||rs2251468||rs2255531||rs2259816||rs2259820||rs2259852||rs2259883||rs2264750||rs2393717||rs2393775||rs2393776||rs2393791||rs2464190||rs2464195||rs2649999||rs2650000||rs2673617||rs2701184||rs2701185||rs2708081||rs2708101||rs2859402||rs3213545||rs368820085||rs3830659||rs3999421||rs495265||rs56348580||rs61946383||rs61953351||rs63470963||rs6489785||rs660549||rs7139079||rs7305618||rs7310409||rs735396||rs76215734||rs77741769||rs7953249||rs7957197||rs7961554||rs7966322||rs7970695||rs7979473||rs7979478||rs9738226	TRUE	intron_variant	MODIFIER	HNF1A	ENSG00000135100	2.184	0.975812	121420260	rs7979473	intron_variant	MODIFIER	ENSG00000135100	HNF1A	3.511	HNF1A (8515) - ENSG00000135100	HNF1A (8309) - ENSG00000135100
12_39	120570774	125653810	FALSE	12	121424861	120987058	rs7310409	chr12:121424861_A_G	Total_C	A	G	0.6202	0.0223	0.3254	0.5255	0.019	0.0021	19.56	++-	0	1.921	2	0.4172	Total Cholesterol	mmol/L	Cholesterol		Composite	23400	23700	0.00019786	0.0179624	0.00383377	-0.00706461	0.014087	0.210405	-0.019517	0.00209443	19.9282	rs10083043||rs10774579||rs11065358||rs11065365||rs11065381||rs11065384||rs11065385||rs11065397||rs1169279||rs1169284||rs1169286||rs1169288||rs1169289||rs1169292||rs1169293||rs1169294||rs1169296||rs1169297||rs1169299||rs1169300||rs1169301||rs1169303||rs1169306||rs1169310||rs1169312||rs1169313||rs1169314||rs1182933||rs1183910||rs1186380||rs12815613||rs12819210||rs142632970||rs148608463||rs1696359||rs1696361||rs1718188||rs182546302||rs188074962||rs1920792||rs1971318||rs2004910||rs2243458||rs2243616||rs2244608||rs2245407||rs2251468||rs2255531||rs2259816||rs2259820||rs2259852||rs2259883||rs2264750||rs2393717||rs2393775||rs2393776||rs2393791||rs2464190||rs2464195||rs2649999||rs2650000||rs2673617||rs2701184||rs2701185||rs2708081||rs2708101||rs2859402||rs3213545||rs368820085||rs3830659||rs3999421||rs495265||rs56348580||rs61946383||rs61953351||rs63470963||rs6489785||rs660549||rs7139079||rs7305618||rs7310409||rs735396||rs76215734||rs77741769||rs7953249||rs7957197||rs7961554||rs7966322||rs7970695||rs7979473||rs7979478||rs9738226	TRUE	intron_variant	MODIFIER	HNF1A	ENSG00000135100	2.184	0.975812	121420260	rs7979473	intron_variant	MODIFIER	ENSG00000135100	HNF1A	3.511	HNF1A (8515) - ENSG00000135100	HNF1A (8309) - ENSG00000135100
12_39	120570774	125653810	FALSE	12	121424861	120987058	rs7310409	chr12:121424861_A_G	Total_CE	A	G	0.6202	0.0223	0.3254	0.5255	0.0189	0.002	19.66	+++	0	1.82	2	0.3951	Total Esterified Cholesterol	mmol/L	Cholesteryl esters		Composite	23415	23715	-0.000334971	0.0179247	0.00652398	-0.0073371	0.0140411	0.220915	-0.0194475	0.00208305	20.0001	rs10083043||rs10774579||rs11065358||rs11065365||rs11065381||rs11065384||rs11065385||rs11065397||rs1169279||rs1169284||rs1169286||rs1169288||rs1169289||rs1169292||rs1169293||rs1169294||rs1169296||rs1169297||rs1169299||rs1169300||rs1169301||rs1169303||rs1169306||rs1169310||rs1169312||rs1169313||rs1169314||rs1182933||rs1183910||rs1186380||rs12815613||rs12819210||rs142632970||rs148608463||rs1696359||rs1696361||rs1718188||rs182546302||rs188074962||rs1920792||rs1971318||rs2004910||rs2243458||rs2243616||rs2244608||rs2245407||rs2251468||rs2255531||rs2259816||rs2259820||rs2259852||rs2259883||rs2264750||rs2393717||rs2393775||rs2393776||rs2393791||rs2464190||rs2464195||rs2649999||rs2650000||rs2673617||rs2701184||rs2701185||rs2708081||rs2708101||rs2859402||rs3213545||rs368820085||rs3830659||rs3999421||rs495265||rs56348580||rs61946383||rs61953351||rs63470963||rs6489785||rs660549||rs7139079||rs7305618||rs7310409||rs735396||rs76215734||rs77741769||rs7953249||rs7957197||rs7961554||rs7966322||rs7970695||rs7979473||rs7979478||rs9738226	TRUE	intron_variant	MODIFIER	HNF1A	ENSG00000135100	2.184	0.975812	121420260	rs7979473	intron_variant	MODIFIER	ENSG00000135100	HNF1A	3.511	HNF1A (8515) - ENSG00000135100	HNF1A (8309) - ENSG00000135100
12_39	120570774	125653810	FALSE	12	121424861	120987058	rs7310409	chr12:121424861_A_G	Total_FC	A	G	0.6202	0.0224	0.3254	0.5255	0.0186	0.0021	18.34	++-	12.5	2.286	2	0.4964	Total Free Cholesterol	mmol/L	Free cholesterol		Composite	23419	23719	0.00246543	0.0180354	0.0499917	-0.00551441	0.0141895	0.156423	-0.0191659	0.0021201	18.8053	rs10083043||rs10774579||rs11065358||rs11065365||rs11065381||rs11065384||rs11065385||rs11065397||rs1169279||rs1169284||rs1169286||rs1169288||rs1169289||rs1169292||rs1169293||rs1169294||rs1169296||rs1169297||rs1169299||rs1169300||rs1169301||rs1169303||rs1169306||rs1169310||rs1169312||rs1169313||rs1169314||rs1182933||rs1183910||rs1186380||rs12815613||rs12819210||rs142632970||rs148608463||rs1696359||rs1696361||rs1718188||rs182546302||rs188074962||rs1920792||rs1971318||rs2004910||rs2243458||rs2243616||rs2244608||rs2245407||rs2251468||rs2255531||rs2259816||rs2259820||rs2259852||rs2259883||rs2264750||rs2393717||rs2393775||rs2393776||rs2393791||rs2464190||rs2464195||rs2649999||rs2650000||rs2673617||rs2701184||rs2701185||rs2708081||rs2708101||rs2859402||rs3213545||rs368820085||rs3830659||rs3999421||rs495265||rs56348580||rs61946383||rs61953351||rs63470963||rs6489785||rs660549||rs7139079||rs7305618||rs7310409||rs735396||rs76215734||rs77741769||rs7953249||rs7957197||rs7961554||rs7966322||rs7970695||rs7979473||rs7979478||rs9738226	TRUE	intron_variant	MODIFIER	HNF1A	ENSG00000135100	2.184	0.975812	121420260	rs7979473	intron_variant	MODIFIER	ENSG00000135100	HNF1A	3.511	HNF1A (8515) - ENSG00000135100	HNF1A (8309) - ENSG00000135100
12_39	120570774	125653810	FALSE	12	121424861	120987058	rs7310409	chr12:121424861_A_G	non_HDL_C	A	G	0.6202	0.0226	0.3254	0.5255	0.015	0.0021	11.84	++-	41.8	3.438	2	0.7466	Total Cholesterol Minus HDL-C	mmol/L	Cholesterol		Composite	23401	23701	0.0142847	0.0180515	0.367793	-0.00289187	0.014287	0.0759307	-0.0156403	0.00215068	12.4516	rs10083043||rs10774579||rs11065358||rs11065365||rs11065381||rs11065384||rs11065385||rs11065397||rs1169279||rs1169284||rs1169286||rs1169288||rs1169289||rs1169292||rs1169293||rs1169294||rs1169296||rs1169297||rs1169299||rs1169300||rs1169301||rs1169303||rs1169306||rs1169310||rs1169312||rs1169313||rs1169314||rs1182933||rs1183910||rs1186380||rs12815613||rs12819210||rs142632970||rs148608463||rs1696359||rs1696361||rs1718188||rs182546302||rs188074962||rs1920792||rs1971318||rs2004910||rs2243458||rs2243616||rs2244608||rs2245407||rs2251468||rs2255531||rs2259816||rs2259820||rs2259852||rs2259883||rs2264750||rs2393717||rs2393775||rs2393776||rs2393791||rs2464190||rs2464195||rs2649999||rs2650000||rs2673617||rs2701184||rs2701185||rs2708081||rs2708101||rs2859402||rs3213545||rs368820085||rs3830659||rs3999421||rs495265||rs56348580||rs61946383||rs61953351||rs63470963||rs6489785||rs660549||rs7139079||rs7305618||rs7310409||rs735396||rs76215734||rs77741769||rs7953249||rs7957197||rs7961554||rs7966322||rs7970695||rs7979473||rs7979478||rs9738226	TRUE	intron_variant	MODIFIER	HNF1A	ENSG00000135100	2.184	0.975812	121420260	rs7979473	intron_variant	MODIFIER	ENSG00000135100	HNF1A	3.511	HNF1A (8515) - ENSG00000135100	HNF1A (8309) - ENSG00000135100
12_39	120570774	125653810	FALSE	12	121441461	121003658	rs1169312	chr12:121441461_G_T	S_VLDL_CE	G	T	0.3524	0.0313	0.1124	0.514	0.0144	0.0022	10.54	++-	17.4	2.423	2	0.5261	Cholesteryl Esters in Small VLDL	mmol/L	Lipoprotein subclasses	Small VLDL (average diameter 36.8 nm)	Non-derived	23513	23813	-0.0192159	0.0265639	0.328417	0.00185057	0.0143524	0.0470107	0.014923	0.00219663	10.961	rs10083043||rs10774579||rs11065358||rs11065365||rs11065381||rs11065384||rs11065385||rs11065397||rs11065406||rs11065422||rs1169279||rs1169284||rs1169286||rs1169288||rs1169289||rs1169292||rs1169294||rs1169296||rs1169297||rs1169299||rs1169300||rs1169301||rs1169303||rs1169306||rs1169310||rs1169312||rs1169313||rs1169314||rs1182933||rs1183910||rs1186380||rs12367037||rs12815613||rs12819210||rs142632970||rs148608463||rs1696359||rs1718188||rs182546302||rs1920792||rs1971318||rs2004910||rs2203474||rs2243458||rs2243616||rs2244608||rs2251468||rs2255531||rs2259816||rs2259820||rs2259852||rs2259883||rs2264750||rs2393717||rs2393775||rs2393776||rs2393791||rs2464190||rs2464195||rs2649999||rs2650000||rs2701184||rs2701185||rs2708081||rs2708101||rs2859402||rs3213545||rs368820085||rs3830659||rs3999421||rs4454799||rs55783344||rs56348580||rs61946383||rs63470963||rs6489785||rs660549||rs7139079||rs7305618||rs7310409||rs73214144||rs735396||rs76215734||rs77741769||rs7953249||rs7957197||rs7961554||rs7966322||rs7970695||rs7979473||rs7979478||rs9738226	TRUE	3_prime_UTR_variant	MODIFIER	C12orf43	ENSG00000157895	0.472	0.900466	121435427	rs2464196	missense_variant	MODERATE	ENSG00000135100	HNF1A	19.20	HNF1A (1146) - ENSG00000135100	C12orf43 (3571) - ENSG00000157895
12_39	120570774	125653810	FALSE	12	121911602	121473799	rs10849891	chr12:121911602_G_T	Gly	T	G	0.3997	0.0201	0.5982	0.9423	-0.0139	0.0018	13.38	---	34	3.03	2	0.658	Glycine	mmol/L	Amino acids		Non-derived	23462	23762	0.0720165	0.0355432	1.36909	0.0221657	0.014499	0.89853	0.0135684	0.00185183	12.6283	rs10444491||rs10849885||rs10849891||rs111690247||rs1549349||rs28520411||rs28663167||rs28758996||rs4980994||rs59190874||rs60370741||rs61953500||rs6489811||rs74959315||rs7962128	TRUE	intron_variant	MODIFIER	KDM2B	ENSG00000089094	1.510	0.953296	121878659	rs1064951	synonymous_variant	LOW	ENSG00000089094	KDM2B	10.23	RNF34 (43213) - ENSG00000170633	KDM2B (3246) - ENSG00000089094
12_39	120570774	125653810	FALSE	12	122490043	122052137	rs12314700	chr12:122490043_A_T	Acetoacetate	A	T	0.1864	0.0104	0.7792	0.9282	0.0259	0.0027	21.45	+++	0	1.678	2	0.3643	Acetoacetate	mmol/L	Ketone bodies		Non-derived	23476	23776	-0.0666306	0.0343076	1.28301	-0.0167823	0.0176163	0.467546	-0.0258517	0.00271356	20.7903	rs10847623||rs11043299||rs11057509||rs11057867||rs11059094||rs11061153||rs11061602||rs114855183||rs117093517||rs11835818||rs12314700||rs1316787||rs139779037||rs144305620||rs144713920||rs147786161||rs148015593||rs1916332||rs1916334||rs2048498||rs2280573||rs28384349||rs28498002||rs28530689||rs28548845||rs28629903||rs28652632||rs28691281||rs34123446||rs34242364||rs34532891||rs34974633||rs35198667||rs36079122||rs36126817||rs36163299||rs36181536||rs4132933||rs4319543||rs4758684||rs61952902||rs61952922||rs6489244||rs7132874||rs74580294||rs7487608||rs757171557||rs773569203||rs774762792||rs7953139||rs7953704||rs7955910||rs7957117||rs7978353||rs80265946||rs925460	TRUE	intron_variant	MODIFIER	BCL7A	ENSG00000110987	0.428	0.897408	122618131	rs36045144	synonymous_variant	LOW	ENSG00000175727	MLXIP	0.180	BCL7A (9905) - ENSG00000110987	AC156455.1 (11169) - ENSG00000256546
12_39	120570774	125653810	FALSE	12	122591751	122107204	rs28731286	chr12:122591751_C_T	Leu	T	C	0.6759	0.0169	0.1433	0.3262	0.0143	0.0021	10.86	+-+	0	1.441	2	0.3129	Leucine	mmol/L	Amino acids	Branched-chain amino acids	Non-derived	23466	23766	-0.0153911	0.0237018	0.287263	0.00406935	0.0154796	0.100925	-0.0146765	0.00214843	11.0749	rs1043771||rs11057509||rs11057867||rs11058322||rs11059094||rs11059675||rs11061153||rs11061602||rs114855183||rs11835818||rs12314700||rs12368309||rs1316787||rs139779037||rs144305620||rs147786161||rs148015593||rs1916332||rs2280573||rs28384349||rs28498002||rs28530689||rs28548845||rs28629903||rs28652632||rs28691281||rs34123446||rs34242364||rs34532891||rs34974633||rs35198667||rs36079122||rs36126817||rs36163299||rs36181536||rs4132933||rs4319543||rs4758684||rs56263064||rs61952902||rs61952922||rs6489244||rs7487608||rs75596315||rs75661051||rs757171557||rs77165791||rs774762792||rs78930926||rs7953139||rs7953704||rs7955910||rs7969643||rs7977932||rs7978353	TRUE	intron_variant	MODIFIER	MLXIP	ENSG00000175727	5.299	0.99211	122627371	rs4758684	3_prime_UTR_variant	MODIFIER	ENSG00000175727	MLXIP	9.714	MLXIP (40143) - ENSG00000175727	MLXIP (20676) - ENSG00000175727
12_39	120570774	125653810	FALSE	12	122591751	122107204	rs28731286	chr12:122591751_C_T	Total_BCAA	T	C	0.6759	0.0168	0.1433	0.3262	0.0203	0.0021	20.82	+++	0	1.341	2	0.2911	Total Concentration of Branched-Chain Amino Acids (Leucine + Isoleucine + Valine)	mmol/L	Amino acids	Branched-chain amino acids	Composite	23464	23764	-0.0298186	0.023935	0.671961	-0.00345779	0.0155611	0.0839923	-0.0205267	0.00215584	20.7675	rs1043771||rs11057509||rs11057867||rs11058322||rs11059094||rs11059675||rs11061153||rs11061602||rs114855183||rs11835818||rs12314700||rs12368309||rs1316787||rs139779037||rs144305620||rs147786161||rs148015593||rs1916332||rs2280573||rs28384349||rs28498002||rs28530689||rs28548845||rs28629903||rs28652632||rs28691281||rs34123446||rs34242364||rs34532891||rs34974633||rs35198667||rs36079122||rs36126817||rs36163299||rs36181536||rs4132933||rs4319543||rs4758684||rs56263064||rs61952902||rs61952922||rs6489244||rs7487608||rs75596315||rs75661051||rs757171557||rs77165791||rs774762792||rs78930926||rs7953139||rs7953704||rs7955910||rs7969643||rs7977932||rs7978353	TRUE	intron_variant	MODIFIER	MLXIP	ENSG00000175727	5.299	0.99211	122627371	rs4758684	3_prime_UTR_variant	MODIFIER	ENSG00000175727	MLXIP	9.714	MLXIP (40143) - ENSG00000175727	MLXIP (20676) - ENSG00000175727
12_39	120570774	125653810	FALSE	12	122591751	122107204	rs28731286	chr12:122591751_C_T	Val	T	C	0.6758	0.0167	0.1433	0.3262	0.0253	0.0021	31.85	+++	0	1.249	2	0.2713	Valine	mmol/L	Amino acids	Branched-chain amino acids	Non-derived	23467	23767	-0.0392033	0.0240489	0.986865	-0.0103983	0.015606	0.29652	-0.0254318	0.00215379	31.4495	rs1043771||rs11057509||rs11057867||rs11058322||rs11059094||rs11059675||rs11061153||rs11061602||rs114855183||rs11835818||rs12314700||rs12368309||rs1316787||rs139779037||rs144305620||rs147786161||rs148015593||rs1916332||rs2280573||rs28384349||rs28498002||rs28530689||rs28548845||rs28629903||rs28652632||rs28691281||rs34123446||rs34242364||rs34532891||rs34974633||rs35198667||rs36079122||rs36126817||rs36163299||rs36181536||rs4132933||rs4319543||rs4758684||rs56263064||rs61952902||rs61952922||rs6489244||rs7487608||rs75596315||rs75661051||rs757171557||rs77165791||rs774762792||rs78930926||rs7953139||rs7953704||rs7955910||rs7969643||rs7977932||rs7978353	TRUE	intron_variant	MODIFIER	MLXIP	ENSG00000175727	5.299	0.99211	122627371	rs4758684	3_prime_UTR_variant	MODIFIER	ENSG00000175727	MLXIP	9.714	MLXIP (40143) - ENSG00000175727	MLXIP (20676) - ENSG00000175727
12_39	120570774	125653810	FALSE	12	122613000	122128453	rs10847689	chr12:122613000_C_T	Ala	T	C	0.1974	0.0067	0.759	0.804	-0.0293	0.0025	30.67	---	0	0.895	2	0.1944	Alanine	mmol/L	Amino acids		Non-derived	23460	23760	0.024566	0.0209515	0.618004	0.014401	0.0165616	0.415045	0.0297807	0.00256681	30.3962	rs10847623||rs11043299||rs11057509||rs11057867||rs11059094||rs11059675||rs11061153||rs11061602||rs114855183||rs117093517||rs11835818||rs12314700||rs1316787||rs139779037||rs144305620||rs144713920||rs147786161||rs148015593||rs1916332||rs1916334||rs2048498||rs2280573||rs28384349||rs28498002||rs28530689||rs28548845||rs28629903||rs28652632||rs28691281||rs34123446||rs34242364||rs34532891||rs34974633||rs35198667||rs36079122||rs36126817||rs36163299||rs36181536||rs4132933||rs4319543||rs4758684||rs56263064||rs61952902||rs61952922||rs6489244||rs7132874||rs74580294||rs7487608||rs757171557||rs773569203||rs774762792||rs7953139||rs7953704||rs7955910||rs7957117||rs7978353||rs80265946||rs925460	TRUE	intron_variant	MODIFIER	MLXIP	ENSG00000175727	6.530	0.986224	122618131	rs36045144	synonymous_variant	LOW	ENSG00000175727	MLXIP	0.180	MLXIP (18894) - ENSG00000175727	MLXIP (565) - ENSG00000175727
12_39	120570774	125653810	FALSE	12	122617989	122133442	rs7978353	chr12:122617989_A_G	Lactate	A	G	0.4078	0.0158	0.4955	0.5952	-0.0137	0.0021	10.15	-++	68.2	6.296	2	1.367	Lactate	mmol/L	Glycolysis related metabolites		Non-derived	23471	23771	-0.0223084	0.0169907	0.723105	-0.00498292	0.0146782	0.134156	0.0146178	0.00213317	11.1395	rs1043771||rs10847623||rs11057509||rs11057867||rs11059094||rs11059675||rs11061153||rs11061602||rs114855183||rs11835818||rs12314700||rs1316787||rs139779037||rs144305620||rs147786161||rs148015593||rs1916332||rs1916334||rs2048498||rs2280573||rs28384349||rs28498002||rs28530689||rs28548845||rs28629903||rs28652632||rs28691281||rs34123446||rs34242364||rs34532891||rs34974633||rs35198667||rs36079122||rs36126817||rs36163299||rs36181536||rs4132933||rs4319543||rs4758684||rs56263064||rs61952902||rs61952922||rs6489244||rs7132874||rs7487608||rs75661051||rs757171557||rs77165791||rs773569203||rs774762792||rs78930926||rs7953139||rs7953704||rs7955910||rs7969643||rs7978353||rs925460	TRUE	missense_variant	MODERATE	MLXIP	ENSG00000175727	8.819	0.802881	122623000	rs4758686	synonymous_variant	LOW	ENSG00000175727	MLXIP	7.117	MLXIP (13905) - ENSG00000175727	MLXIP (7) - ENSG00000175727
12_39	120570774	125653810	FALSE	12	122628429	122143882	rs3741452	chr12:122628429_A_T	Acetone	T	A	0.1962	0.0111	0.046	0.2364	-0.0263	0.0026	22.88	---	44.6	3.613	2	0.7845	Acetone	mmol/L	Ketone bodies		Non-derived	23477	23777	-0.0829231	0.0427286	1.28154	-0.00305528	0.0171201	0.0663304	-0.0266071	0.00265937	22.839	rs10847623||rs11043299||rs11057509||rs11057867||rs11059094||rs11059675||rs11061153||rs11061602||rs114855183||rs117093517||rs11835818||rs12314700||rs1316787||rs139779037||rs144305620||rs144713920||rs147786161||rs148015593||rs1916332||rs1916334||rs2048498||rs2280573||rs28384349||rs28498002||rs28530689||rs28548845||rs28629903||rs28652632||rs28691281||rs34123446||rs34242364||rs34532891||rs34974633||rs35198667||rs36079122||rs36126817||rs36163299||rs36181536||rs4132933||rs4319543||rs4758675||rs4758684||rs56263064||rs61952902||rs61952922||rs6489244||rs7132874||rs74580294||rs7487608||rs757171557||rs773569203||rs774762792||rs7953139||rs7953704||rs7955910||rs7957117||rs7978353||rs80265946||rs925460	TRUE	3_prime_UTR_variant	MODIFIER	MLXIP	ENSG00000175727	11.96	0.984441	122618131	rs36045144	synonymous_variant	LOW	ENSG00000175727	MLXIP	0.180	MLXIP (3465) - ENSG00000175727	MLXIP (8254) - ENSG00000175727
12_39	120570774	125653810	FALSE	12	122631481	122146934	rs1043771	chr12:122631481_C_T	IDL_C_pct	C	T	0.1686	0.0114	0.0622	0.1699	0.0177	0.0026	11.03	+++	0	1.634	2	0.3547	Cholesterol to Total Lipids in IDL percentage	%	Relative lipoprotein lipid concentrations	IDL ratios	Percentage	23610	23910	0.0143055	0.0369695	0.155653	0.0518821	0.0269052	1.2691	0.0174234	0.00262035	10.5308	rs1043771||rs10847623||rs11057867||rs11059094||rs11061602||rs114855183||rs11835818||rs1316787||rs139779037||rs147786161||rs148015593||rs17883517||rs1916332||rs2280573||rs28498002||rs28530689||rs28548845||rs28629903||rs28652632||rs28691281||rs34123446||rs34242364||rs34532891||rs34974633||rs35198667||rs36079122||rs36126817||rs36163299||rs36181536||rs4319543||rs4758684||rs56263064||rs61952902||rs61952922||rs6489244||rs7487608||rs75661051||rs757171557||rs77165791||rs774762792||rs78930926||rs79529347||rs7953704||rs7955910||rs7969643||rs7978353	TRUE														MLXIP (413) - ENSG00000175727	MLXIP (11306) - ENSG00000175727
12_39	120570774	125653810	FALSE	12	123162656	122678109	rs4759404	chr12:123162656_C_T	M_LDL_CE_pct	C	T	0.1788	0.0106	0.074	0.2042	-0.017	0.0027	9.75	--+	16.2	2.387	2	0.5183	Cholesteryl Esters to Total Lipids in Medium LDL percentage	%	Relative lipoprotein lipid concentrations	Medium LDL ratios	Percentage	23621	23921	0.015109	0.0209719	0.326744	-0.0201811	0.0277184	0.331086	-0.0174635	0.00269338	10.0487	rs111589530||rs111933537||rs112378089||rs113740515||rs12319160||rs12810864||rs146764950||rs17883517||rs2262194||rs2454703||rs28639492||rs2936772||rs34511689||rs34699072||rs3922628||rs4759364||rs4759404||rs488635||rs492699||rs526276||rs529994558||rs56959712||rs580063||rs601339||rs61955029||rs645987||rs7307192||rs7350636||rs74418502||rs74615202||rs74985067||rs77166802||rs77422670||rs79454364||rs79529347||rs838777	TRUE	intron_variant	MODIFIER	HCAR1	ENSG00000196917	0.034	0.987597	123186458	rs582856	3_prime_UTR_variant	MODIFIER	ENSG00000182782	HCAR2	0.334	HCAR2 (23184) - ENSG00000182782	HCAR2 (25234) - ENSG00000182782
12_39	120570774	125653810	FALSE	12	123174023	122689476	rs529994558	chr12:123174023_A_AT	PUFA_by_MUFA	A	AT	0.178	0.0279	0.6403	0.9219	-0.017	0.0026	10.21	---	0	0.53	2	0.115	Polyunsaturated Fatty Acids to Monounsaturated Fatty Acids ratio	ratio	Fatty acids	Fatty acid ratios	Ratio	23458	23758	0.00428647	0.0180017	0.0905551	0.0130478	0.0284469	0.189452	0.0172847	0.00263526	10.2663	rs111589530||rs111933537||rs112378089||rs113740515||rs12319160||rs12810864||rs1463877||rs146764950||rs1727307||rs17883517||rs2262194||rs2454703||rs28639492||rs2936772||rs34511689||rs34699072||rs3922628||rs4148856||rs4759364||rs4759404||rs488635||rs492699||rs526276||rs529994558||rs56959712||rs580063||rs585522||rs601339||rs61955029||rs7307192||rs7350636||rs74418502||rs74615202||rs74985067||rs77166802||rs77422670||rs79454364||rs79529347||rs7953894||rs7975763||rs883263||rs937564||rs940904	TRUE	intron_variant&non_coding_transcript_variant	MODIFIER	RP11-324E6.6	ENSG00000256249	7.507	0.909675	123186458	rs582856	3_prime_UTR_variant	MODIFIER	ENSG00000182782	HCAR2	0.334	HCAR2 (11817) - ENSG00000182782	HCAR2 (13867) - ENSG00000182782
12_39	120570774	125653810	FALSE	12	123174023	122689476	rs529994558	chr12:123174023_A_AT	S_LDL_CE_pct	A	AT	0.1782	0.029	0.6403	0.9219	0.0177	0.0027	10.06	++-	22.1	2.568	2	0.5577	Cholesteryl Esters to Total Lipids in Small LDL percentage	%	Relative lipoprotein lipid concentrations	Small LDL ratios	Percentage	23626	23926	0.010961	0.0182359	0.261383	-0.0131569	0.0285703	0.19034	-0.018451	0.00277868	10.5041	rs111589530||rs111933537||rs112378089||rs113740515||rs12319160||rs12810864||rs1463877||rs146764950||rs1727307||rs17883517||rs2262194||rs2454703||rs28639492||rs2936772||rs34511689||rs34699072||rs3922628||rs4148856||rs4759364||rs4759404||rs488635||rs492699||rs526276||rs529994558||rs56959712||rs580063||rs585522||rs601339||rs61955029||rs7307192||rs7350636||rs74418502||rs74615202||rs74985067||rs77166802||rs77422670||rs79454364||rs79529347||rs7953894||rs7975763||rs883263||rs937564||rs940904	TRUE	intron_variant&non_coding_transcript_variant	MODIFIER	RP11-324E6.6	ENSG00000256249	7.507	0.909675	123186458	rs582856	3_prime_UTR_variant	MODIFIER	ENSG00000182782	HCAR2	0.334	HCAR2 (11817) - ENSG00000182782	HCAR2 (13867) - ENSG00000182782
12_39	120570774	125653810	FALSE	12	123174023	122689476	rs529994558	chr12:123174023_A_AT	S_LDL_PL_pct	A	AT	0.1782	0.0289	0.6403	0.9219	-0.0196	0.0027	12.17	--+	54.3	4.374	2	0.9497	Phospholipids to Total Lipids in Small LDL percentage	%	Relative lipoprotein lipid concentrations	Small LDL ratios	Percentage	23624	23924	-0.016887	0.0181943	0.451816	0.00555459	0.0287514	0.0722155	0.0205316	0.00276608	12.9401	rs111589530||rs111933537||rs112378089||rs113740515||rs12319160||rs12810864||rs1463877||rs146764950||rs1727307||rs17883517||rs2262194||rs2454703||rs28639492||rs2936772||rs34511689||rs34699072||rs3922628||rs4148856||rs4759364||rs4759404||rs488635||rs492699||rs526276||rs529994558||rs56959712||rs580063||rs585522||rs601339||rs61955029||rs7307192||rs7350636||rs74418502||rs74615202||rs74985067||rs77166802||rs77422670||rs79454364||rs79529347||rs7953894||rs7975763||rs883263||rs937564||rs940904	TRUE	intron_variant&non_coding_transcript_variant	MODIFIER	RP11-324E6.6	ENSG00000256249	7.507	0.909675	123186458	rs582856	3_prime_UTR_variant	MODIFIER	ENSG00000182782	HCAR2	0.334	HCAR2 (11817) - ENSG00000182782	HCAR2 (13867) - ENSG00000182782
12_39	120570774	125653810	FALSE	12	123188475	122703928	rs56959712	chr12:123188475_G_T	Sphingomyelins	G	T	0.2117	0.0202	0.0815	0.3318	0.0168	0.0024	12.09	+-+	0	1.885	2	0.4093	Sphingomyelins	mmol/L	Other lipids		Non-derived	23438	23738	0.0161527	0.0175204	0.447864	-0.0175828	0.025209	0.313809	0.0171672	0.0023852	12.212	rs111589530||rs111933537||rs112378089||rs113740515||rs117572343||rs12319160||rs12810864||rs12817488||rs1463877||rs146764950||rs1727307||rs2262194||rs2454703||rs28639492||rs2936772||rs34511689||rs34699072||rs3922628||rs4148856||rs4759364||rs4759404||rs488635||rs492699||rs526276||rs529994558||rs56959712||rs580063||rs585522||rs601339||rs7133768||rs7307192||rs7350636||rs74418502||rs74615202||rs77166802||rs77422670||rs79529347||rs7953894||rs7975763||rs883263||rs937564||rs940904	TRUE	upstream_gene_variant	MODIFIER	HCAR2	ENSG00000182782	3.747	0.821177	123186381	rs492699	3_prime_UTR_variant	MODIFIER	ENSG00000182782	HCAR2	5.213	HCAR2 (585) - ENSG00000182782	HCAR2 (585) - ENSG00000182782
12_39	120570774	125653810	FALSE	12	123209159	122724612	rs2454702	chr12:123209159_C_T	XXL_VLDL_PL_pct	C	T	0.2114	0.0217	0.0826	0.3399	-0.0189	0.0025	13.57	-+-	0	1.488	2	0.3231	Phospholipids to Total Lipids in Chylomicrons and Extremely Large VLDL percentage	%	Relative lipoprotein lipid concentrations	Chylomicrons and extremely large VLDL ratios	Percentage	23579	23879	-0.0036111	0.0177678	0.0762646	0.00338316	0.0263809	0.0467445	-0.0193653	0.00251326	13.8841	rs111589530||rs111933537||rs112378089||rs113740515||rs117572343||rs12319160||rs12810864||rs12817488||rs1463877||rs146764950||rs1727307||rs2262194||rs2454703||rs28639492||rs2936772||rs34511689||rs34699072||rs3922628||rs4148856||rs4759364||rs4759404||rs488635||rs492699||rs526276||rs529994558||rs56959712||rs580063||rs585522||rs601339||rs7133768||rs7307192||rs7350636||rs74418502||rs74615202||rs74985067||rs77166802||rs77422670||rs79529347||rs7953894||rs7975763||rs883263||rs937564||rs940904	TRUE	downstream_gene_variant	MODIFIER	HCAR1	ENSG00000196917	0.134	0.811342	123186381	rs492699	3_prime_UTR_variant	MODIFIER	ENSG00000182782	HCAR2	5.213	HCAR1 (6231) - ENSG00000196917	HCAR1 (5970) - ENSG00000196917
12_39	120570774	125653810	FALSE	12	123788181	123303634	rs112287960	chr12:123788181_A_AAGGAGTC	Cholines	A	AAGGAGTC	0.0938	0.0099	0.8487	0.9079	-0.0295	0.0033	18.63	---	0	0.224	2	0.04871	Total Cholines	mmol/L	Other lipids		Non-derived	23436	23736	0.0374643	0.0280868	0.739346	0.0366376	0.0192803	1.2411	0.0292183	0.00335662	17.497	rs10082867||rs10732573||rs10744149||rs10773000||rs10773002||rs10773003||rs10846491||rs10846497||rs10846498||rs10846505||rs11057204||rs11057214||rs11057248||rs11057258||rs11057272||rs11057273||rs11057278||rs11060406||rs1106241||rs1109559||rs111686666||rs111694265||rs112196150||rs113707571||rs11609798||rs11611694||rs12366872||rs142265900||rs16917496||rs1716162||rs1716183||rs1727294||rs1727307||rs1727323||rs1790086||rs1790094||rs1790099||rs1790105||rs1790116||rs1790122||rs1790132||rs183555463||rs1969355||rs1984658||rs2030401||rs2049114||rs28376696||rs28377694||rs28413626||rs28461471||rs28496545||rs28498205||rs2851436||rs2851437||rs28516750||rs28520455||rs28532037||rs28533432||rs28553365||rs28555076||rs28569936||rs28573826||rs28577594||rs28642812||rs28713448||rs28866344||rs370591186||rs3897102||rs4148863||rs4148866||rs4268544||rs4275659||rs4759374||rs4759375||rs538218167||rs545692758||rs55742290||rs56116847||rs568819278||rs58843120||rs61041384||rs61953394||rs61953423||rs61955083||rs61955089||rs61955214||rs6488868||rs7298909||rs7312955||rs73231950||rs73231994||rs74418502||rs74615202||rs78753733	TRUE	intron_variant	MODIFIER	SBNO1	ENSG00000139697	0.914	0.993726	123775127	rs10773003	3_prime_UTR_variant	MODIFIER	ENSG00000139697	SBNO1	0.379	SBNO1 (14525) - ENSG00000139697	CDK2AP1 (31300) - ENSG00000111328
12_39	120570774	125653810	FALSE	12	123788181	123303634	rs112287960	chr12:123788181_A_AAGGAGTC	Total_PL	A	AAGGAGTC	0.0939	0.01	0.8487	0.9079	-0.0261	0.0034	14.08	---	0	0.379	2	0.08231	Total Phospholipids in Lipoprotein Particles	mmol/L	Phospholipids		Composite	23411	23711	0.0423503	0.0282313	0.874245	0.0298171	0.0195292	0.896842	0.0257313	0.00343671	13.1526	rs10082867||rs10732573||rs10744149||rs10773000||rs10773002||rs10773003||rs10846491||rs10846497||rs10846498||rs10846505||rs11057204||rs11057214||rs11057248||rs11057258||rs11057272||rs11057273||rs11057278||rs11060406||rs1106241||rs1109559||rs111686666||rs111694265||rs112196150||rs113707571||rs11609798||rs11611694||rs12366872||rs142265900||rs16917496||rs1716162||rs1716183||rs1727294||rs1727307||rs1727323||rs1790086||rs1790094||rs1790099||rs1790105||rs1790116||rs1790122||rs1790132||rs183555463||rs1969355||rs1984658||rs2030401||rs2049114||rs28376696||rs28377694||rs28413626||rs28461471||rs28496545||rs28498205||rs2851436||rs2851437||rs28516750||rs28520455||rs28532037||rs28533432||rs28553365||rs28555076||rs28569936||rs28573826||rs28577594||rs28642812||rs28713448||rs28866344||rs370591186||rs3897102||rs4148863||rs4148866||rs4268544||rs4275659||rs4759374||rs4759375||rs538218167||rs545692758||rs55742290||rs56116847||rs568819278||rs58843120||rs61041384||rs61953394||rs61953423||rs61955083||rs61955089||rs61955214||rs6488868||rs7298909||rs7312955||rs73231950||rs73231994||rs74418502||rs74615202||rs78753733	TRUE	intron_variant	MODIFIER	SBNO1	ENSG00000139697	0.914	0.993726	123775127	rs10773003	3_prime_UTR_variant	MODIFIER	ENSG00000139697	SBNO1	0.379	SBNO1 (14525) - ENSG00000139697	CDK2AP1 (31300) - ENSG00000111328
12_39	120570774	125653810	FALSE	12	123814466	123329919	rs11057273	chr12:123814466_C_T	Albumin	T	C	0.9052	0.0104	0.0928	0.1533	0.0285	0.0035	15.71	+++	0	1.731	2	0.3759	Albumin	g/l	Fluid balance		Non-derived	23479	23779	-0.0603557	0.0279451	1.51162	-0.0407042	0.0199467	1.38421	-0.0276482	0.00355255	14.1486	rs10082867||rs10732573||rs10744149||rs10773000||rs10773002||rs10773003||rs10846491||rs10846497||rs10846498||rs10846505||rs11057204||rs11057214||rs11057248||rs11057258||rs11057272||rs11057273||rs11057278||rs11060406||rs1106241||rs1109559||rs111686666||rs111694265||rs112196150||rs113707571||rs11532322||rs11609798||rs11611694||rs12366872||rs16917496||rs1716162||rs1716183||rs1727294||rs1727307||rs1727319||rs1727323||rs1790086||rs1790094||rs1790099||rs1790105||rs1790116||rs1790122||rs1790132||rs183555463||rs1969355||rs1984658||rs2030401||rs2049114||rs28376696||rs28377694||rs28413626||rs28461471||rs28496545||rs28498205||rs2851436||rs2851437||rs2851443||rs28516750||rs28520455||rs28532037||rs28533432||rs28553365||rs28555076||rs28569936||rs28573826||rs28577594||rs28642812||rs28713448||rs28866344||rs370591186||rs3897102||rs4148863||rs4148866||rs4268544||rs4275659||rs4759374||rs4759375||rs538218167||rs545692758||rs55742290||rs56116847||rs568819278||rs58843120||rs61041384||rs61953394||rs61953423||rs61955083||rs61955089||rs61955214||rs6488868||rs7298909||rs7312955||rs73231950||rs73231994||rs74418502||rs74615202||rs78753733	TRUE	intron_variant	MODIFIER	SBNO1	ENSG00000139697	2.946	0.993493	123775127	rs10773003	3_prime_UTR_variant	MODIFIER	ENSG00000139697	SBNO1	0.379	SBNO1 (34924) - ENSG00000139697	SBNO1 (20522) - ENSG00000139697
12_39	120570774	125653810	FALSE	12	123814466	123329919	rs11057273	chr12:123814466_C_T	S_HDL_C	T	C	0.9052	0.0104	0.0928	0.1533	0.0253	0.0035	12.63	++-	51.1	4.088	2	0.8876	Cholesterol in Small HDL	mmol/L	Lipoprotein subclasses	Small HDL (average diameter 8.7 nm)	Composite	23575	23875	0.00134817	0.0283753	0.0167775	-0.060435	0.0197505	2.65484	-0.0245849	0.0035327	11.4659	rs10082867||rs10732573||rs10744149||rs10773000||rs10773002||rs10773003||rs10846491||rs10846497||rs10846498||rs10846505||rs11057204||rs11057214||rs11057248||rs11057258||rs11057272||rs11057273||rs11057278||rs11060406||rs1106241||rs1109559||rs111686666||rs111694265||rs112196150||rs113707571||rs11532322||rs11609798||rs11611694||rs12366872||rs16917496||rs1716162||rs1716183||rs1727294||rs1727307||rs1727319||rs1727323||rs1790086||rs1790094||rs1790099||rs1790105||rs1790116||rs1790122||rs1790132||rs183555463||rs1969355||rs1984658||rs2030401||rs2049114||rs28376696||rs28377694||rs28413626||rs28461471||rs28496545||rs28498205||rs2851436||rs2851437||rs2851443||rs28516750||rs28520455||rs28532037||rs28533432||rs28553365||rs28555076||rs28569936||rs28573826||rs28577594||rs28642812||rs28713448||rs28866344||rs370591186||rs3897102||rs4148863||rs4148866||rs4268544||rs4275659||rs4759374||rs4759375||rs538218167||rs545692758||rs55742290||rs56116847||rs568819278||rs58843120||rs61041384||rs61953394||rs61953423||rs61955083||rs61955089||rs61955214||rs6488868||rs7298909||rs7312955||rs73231950||rs73231994||rs74418502||rs74615202||rs78753733	TRUE	intron_variant	MODIFIER	SBNO1	ENSG00000139697	2.946	0.993493	123775127	rs10773003	3_prime_UTR_variant	MODIFIER	ENSG00000139697	SBNO1	0.379	SBNO1 (34924) - ENSG00000139697	SBNO1 (20522) - ENSG00000139697
12_39	120570774	125653810	FALSE	12	123814466	123329919	rs11057273	chr12:123814466_C_T	S_HDL_FC	T	C	0.9053	0.0103	0.0928	0.1533	0.0316	0.0034	20	+++	0	1.084	2	0.2354	Free Cholesterol in Small HDL	mmol/L	Lipoprotein subclasses	Small HDL (average diameter 8.7 nm)	Non-derived	23577	23877	-0.0138763	0.028076	0.206813	-0.0478381	0.0196626	1.8246	-0.031393	0.00346524	18.8821	rs10082867||rs10732573||rs10744149||rs10773000||rs10773002||rs10773003||rs10846491||rs10846497||rs10846498||rs10846505||rs11057204||rs11057214||rs11057248||rs11057258||rs11057272||rs11057273||rs11057278||rs11060406||rs1106241||rs1109559||rs111686666||rs111694265||rs112196150||rs113707571||rs11532322||rs11609798||rs11611694||rs12366872||rs16917496||rs1716162||rs1716183||rs1727294||rs1727307||rs1727319||rs1727323||rs1790086||rs1790094||rs1790099||rs1790105||rs1790116||rs1790122||rs1790132||rs183555463||rs1969355||rs1984658||rs2030401||rs2049114||rs28376696||rs28377694||rs28413626||rs28461471||rs28496545||rs28498205||rs2851436||rs2851437||rs2851443||rs28516750||rs28520455||rs28532037||rs28533432||rs28553365||rs28555076||rs28569936||rs28573826||rs28577594||rs28642812||rs28713448||rs28866344||rs370591186||rs3897102||rs4148863||rs4148866||rs4268544||rs4275659||rs4759374||rs4759375||rs538218167||rs545692758||rs55742290||rs56116847||rs568819278||rs58843120||rs61041384||rs61953394||rs61953423||rs61955083||rs61955089||rs61955214||rs6488868||rs7298909||rs7312955||rs73231950||rs73231994||rs74418502||rs74615202||rs78753733	TRUE	intron_variant	MODIFIER	SBNO1	ENSG00000139697	2.946	0.993493	123775127	rs10773003	3_prime_UTR_variant	MODIFIER	ENSG00000139697	SBNO1	0.379	SBNO1 (34924) - ENSG00000139697	SBNO1 (20522) - ENSG00000139697
12_39	120570774	125653810	FALSE	12	123814466	123329919	rs11057273	chr12:123814466_C_T	S_HDL_L	T	C	0.9052	0.0104	0.0928	0.1533	0.0277	0.0034	15.1	++-	60.9	5.12	2	1.112	Total Lipids in Small HDL	mmol/L	Lipoprotein subclasses	Small HDL (average diameter 8.7 nm)	Composite	23573	23873	0.0105465	0.0283361	0.148895	-0.0634667	0.0197609	2.87962	-0.0271722	0.00352108	13.9242	rs10082867||rs10732573||rs10744149||rs10773000||rs10773002||rs10773003||rs10846491||rs10846497||rs10846498||rs10846505||rs11057204||rs11057214||rs11057248||rs11057258||rs11057272||rs11057273||rs11057278||rs11060406||rs1106241||rs1109559||rs111686666||rs111694265||rs112196150||rs113707571||rs11532322||rs11609798||rs11611694||rs12366872||rs16917496||rs1716162||rs1716183||rs1727294||rs1727307||rs1727319||rs1727323||rs1790086||rs1790094||rs1790099||rs1790105||rs1790116||rs1790122||rs1790132||rs183555463||rs1969355||rs1984658||rs2030401||rs2049114||rs28376696||rs28377694||rs28413626||rs28461471||rs28496545||rs28498205||rs2851436||rs2851437||rs2851443||rs28516750||rs28520455||rs28532037||rs28533432||rs28553365||rs28555076||rs28569936||rs28573826||rs28577594||rs28642812||rs28713448||rs28866344||rs370591186||rs3897102||rs4148863||rs4148866||rs4268544||rs4275659||rs4759374||rs4759375||rs538218167||rs545692758||rs55742290||rs56116847||rs568819278||rs58843120||rs61041384||rs61953394||rs61953423||rs61955083||rs61955089||rs61955214||rs6488868||rs7298909||rs7312955||rs73231950||rs73231994||rs74418502||rs74615202||rs78753733	TRUE	intron_variant	MODIFIER	SBNO1	ENSG00000139697	2.946	0.993493	123775127	rs10773003	3_prime_UTR_variant	MODIFIER	ENSG00000139697	SBNO1	0.379	SBNO1 (34924) - ENSG00000139697	SBNO1 (20522) - ENSG00000139697
12_39	120570774	125653810	FALSE	12	123814466	123329919	rs11057273	chr12:123814466_C_T	S_HDL_P	T	C	0.9052	0.0104	0.0928	0.1533	0.0251	0.0035	12.36	++-	56.8	4.625	2	1.004	Concentration of Small HDL Particles	mmol/L	Lipoprotein subclasses	Small HDL (average diameter 8.7 nm)	Non-derived	23572	23872	0.00533382	0.0284082	0.070036	-0.0618988	0.0198534	2.73943	-0.0243788	0.00354259	11.2279	rs10082867||rs10732573||rs10744149||rs10773000||rs10773002||rs10773003||rs10846491||rs10846497||rs10846498||rs10846505||rs11057204||rs11057214||rs11057248||rs11057258||rs11057272||rs11057273||rs11057278||rs11060406||rs1106241||rs1109559||rs111686666||rs111694265||rs112196150||rs113707571||rs11532322||rs11609798||rs11611694||rs12366872||rs16917496||rs1716162||rs1716183||rs1727294||rs1727307||rs1727319||rs1727323||rs1790086||rs1790094||rs1790099||rs1790105||rs1790116||rs1790122||rs1790132||rs183555463||rs1969355||rs1984658||rs2030401||rs2049114||rs28376696||rs28377694||rs28413626||rs28461471||rs28496545||rs28498205||rs2851436||rs2851437||rs2851443||rs28516750||rs28520455||rs28532037||rs28533432||rs28553365||rs28555076||rs28569936||rs28573826||rs28577594||rs28642812||rs28713448||rs28866344||rs370591186||rs3897102||rs4148863||rs4148866||rs4268544||rs4275659||rs4759374||rs4759375||rs538218167||rs545692758||rs55742290||rs56116847||rs568819278||rs58843120||rs61041384||rs61953394||rs61953423||rs61955083||rs61955089||rs61955214||rs6488868||rs7298909||rs7312955||rs73231950||rs73231994||rs74418502||rs74615202||rs78753733	TRUE	intron_variant	MODIFIER	SBNO1	ENSG00000139697	2.946	0.993493	123775127	rs10773003	3_prime_UTR_variant	MODIFIER	ENSG00000139697	SBNO1	0.379	SBNO1 (34924) - ENSG00000139697	SBNO1 (20522) - ENSG00000139697
12_39	120570774	125653810	FALSE	12	123814466	123329919	rs11057273	chr12:123814466_C_T	S_HDL_PL	T	C	0.9052	0.0104	0.0928	0.1533	0.0298	0.0034	17.54	++-	58.4	4.806	2	1.044	Phospholipids in Small HDL	mmol/L	Lipoprotein subclasses	Small HDL (average diameter 8.7 nm)	Non-derived	23574	23874	0.00842016	0.0281915	0.116233	-0.0633738	0.0195633	2.92163	-0.0292742	0.00349399	16.2706	rs10082867||rs10732573||rs10744149||rs10773000||rs10773002||rs10773003||rs10846491||rs10846497||rs10846498||rs10846505||rs11057204||rs11057214||rs11057248||rs11057258||rs11057272||rs11057273||rs11057278||rs11060406||rs1106241||rs1109559||rs111686666||rs111694265||rs112196150||rs113707571||rs11532322||rs11609798||rs11611694||rs12366872||rs16917496||rs1716162||rs1716183||rs1727294||rs1727307||rs1727319||rs1727323||rs1790086||rs1790094||rs1790099||rs1790105||rs1790116||rs1790122||rs1790132||rs183555463||rs1969355||rs1984658||rs2030401||rs2049114||rs28376696||rs28377694||rs28413626||rs28461471||rs28496545||rs28498205||rs2851436||rs2851437||rs2851443||rs28516750||rs28520455||rs28532037||rs28533432||rs28553365||rs28555076||rs28569936||rs28573826||rs28577594||rs28642812||rs28713448||rs28866344||rs370591186||rs3897102||rs4148863||rs4148866||rs4268544||rs4275659||rs4759374||rs4759375||rs538218167||rs545692758||rs55742290||rs56116847||rs568819278||rs58843120||rs61041384||rs61953394||rs61953423||rs61955083||rs61955089||rs61955214||rs6488868||rs7298909||rs7312955||rs73231950||rs73231994||rs74418502||rs74615202||rs78753733	TRUE	intron_variant	MODIFIER	SBNO1	ENSG00000139697	2.946	0.993493	123775127	rs10773003	3_prime_UTR_variant	MODIFIER	ENSG00000139697	SBNO1	0.379	SBNO1 (34924) - ENSG00000139697	SBNO1 (20522) - ENSG00000139697
12_39	120570774	125653810	FALSE	12	123885484	123400937	rs28866344	chr12:123885484_A_G	L_HDL_TG	A	G	0.905	0.0099	0.093	0.1525	0.0364	0.0032	29.52	+++	0	0.273	2	0.0593	Triglycerides in Large HDL	mmol/L	Lipoprotein subclasses	Large HDL (average diameter 12.1 nm)	Non-derived	23564	23864	-0.0232076	0.0258574	0.432455	-0.034804	0.0195695	1.12306	-0.0366546	0.00325346	28.7158	rs10082867||rs10744149||rs10773000||rs10773003||rs10846491||rs10846497||rs10846498||rs10846505||rs11057204||rs11057214||rs11057248||rs11057258||rs11057272||rs11057273||rs11057278||rs11060406||rs1109559||rs111686666||rs111694265||rs112196150||rs113707571||rs11609798||rs11611694||rs12366872||rs16917496||rs1716162||rs1716183||rs1727294||rs1727307||rs1727323||rs1790086||rs1790094||rs1790099||rs1790105||rs1790116||rs1790122||rs1790132||rs183555463||rs1984658||rs2030401||rs2049114||rs28376696||rs28377694||rs28413626||rs28461471||rs28496545||rs28498205||rs2851436||rs2851437||rs28516750||rs28520455||rs28532037||rs28533432||rs28553365||rs28555076||rs28569936||rs28573826||rs28576953||rs28577594||rs28642812||rs28713448||rs28866344||rs370591186||rs3897102||rs4148863||rs4148866||rs4268544||rs4275659||rs4759374||rs4759375||rs538218167||rs545692758||rs55742290||rs56116847||rs568819278||rs58843120||rs61041384||rs61953394||rs61953423||rs61955083||rs61955089||rs61955214||rs6488868||rs6576||rs7298909||rs7312955||rs73231950||rs73231994||rs74418502||rs74615202||rs78753733	TRUE	intron_variant	MODIFIER	SETD8	ENSG00000183955	0.907	0.992865	123775127	rs10773003	3_prime_UTR_variant	MODIFIER	ENSG00000139697	SBNO1	0.379	SETD8 (8421) - ENSG00000183955	SETD8 (9557) - ENSG00000183955
12_39	120570774	125653810	FALSE	12	123890060	123405513	12:123890060_CT_C	chr12:123890060_C_CT	XL_HDL_C_pct	CT	C	0.6964	0.0402	0.2971	0.6221	-0.0157	0.0021	13.65	---	0	0.451	2	0.09794	Cholesterol to Total Lipids in Very Large HDL percentage	%	Relative lipoprotein lipid concentrations	Very large HDL ratios	Percentage	23630	23930	0.00461781	0.0173033	0.102611	0.0132747	0.0141778	0.457031	0.0159255	0.00209419	13.544	rs10082867||rs1060105||rs10654220||rs10732573||rs10744149||rs10773000||rs10773002||rs10773003||rs10846491||rs10846497||rs10846498||rs10846505||rs10846507||rs11057204||rs11057214||rs11057248||rs11057258||rs11057273||rs1106241||rs1109559||rs111686666||rs111694265||rs112196150||rs113707571||rs11516173||rs11522340||rs11532322||rs11609798||rs11611694||rs117572343||rs11830103||rs12366872||rs1260294||rs12815479||rs12817488||rs12817892||rs12818067||rs12820906||rs138062324||rs1463877||rs1615350||rs16917496||rs1716162||rs1716169||rs1716174||rs1716180||rs1716183||rs1727294||rs1727302||rs1727307||rs1727311||rs1727313||rs1727319||rs1727323||rs1727324||rs1727326||rs1790094||rs1790099||rs1790105||rs1790116||rs1790120||rs1790122||rs1790132||rs1790135||rs183555463||rs1879380||rs1969355||rs1984658||rs2030401||rs2049114||rs2102949||rs28376121||rs28376696||rs28377694||rs28410896||rs28413626||rs28434767||rs28461471||rs28496545||rs28498205||rs2851436||rs2851437||rs2851443||rs2851447||rs28516750||rs28532037||rs28533432||rs28557411||rs28569936||rs28573826||rs28576953||rs28577594||rs28582096||rs28583837||rs28613184||rs28642812||rs28659953||rs28768122||rs28829651||rs28866344||rs34580115||rs34896222||rs35416759||rs35556097||rs370591186||rs3897102||rs4148856||rs4148863||rs4148866||rs4268544||rs4275659||rs4759375||rs4930718||rs538218167||rs545692758||rs55742290||rs56116847||rs576938058||rs5801512||rs585522||rs61953394||rs61953423||rs61953491||rs61955089||rs61955214||rs6488864||rs6488868||rs6576||rs67624109||rs7132277||rs71444571||rs7298909||rs7306755||rs7312955||rs73231950||rs73231956||rs753350451||rs758436299||rs78501984||rs7953894||rs7953929||rs7964876||rs7975763||rs7980687||rs883263||rs9300255||rs937564||rs940904||rs9668827||rs9739070	TRUE	intron_variant	MODIFIER	SETD8	ENSG00000183955	0.601	0.828812	123799974	rs6488868	synonymous_variant	LOW	ENSG00000139697	SBNO1	4.091	SETD8 (3845) - ENSG00000183955	SETD8 (14133) - ENSG00000183955
12_39	120570774	125653810	FALSE	12	123895263	123410716	rs28569936	chr12:123895263_A_T	Phosphatidylc	A	T	0.0629	0.0114	0.877	0.9452	-0.0381	0.0039	21.29	---	0	1.384	2	0.3005	Phosphatidylcholines	mmol/L	Other lipids		Non-derived	23437	23737	0.0760215	0.0378673	1.34981	0.0503186	0.0211487	1.76079	0.0372204	0.00404322	19.4689	rs10082867||rs10744149||rs10773000||rs10773003||rs10846491||rs10846497||rs10846498||rs10846505||rs11057204||rs11057214||rs11057248||rs11057258||rs11057273||rs1106241||rs1109559||rs111686666||rs111694265||rs112196150||rs113707571||rs11609798||rs11611694||rs12366872||rs142265900||rs16917496||rs1716162||rs1716183||rs1727294||rs1727307||rs1727323||rs1790086||rs1790094||rs1790099||rs1790105||rs1790116||rs1790122||rs1790132||rs183555463||rs1984658||rs2030401||rs2049114||rs28376696||rs28461471||rs28496545||rs28498205||rs2851436||rs2851437||rs28516750||rs28520455||rs28532037||rs28533432||rs28555076||rs28569936||rs28573826||rs28577594||rs28642812||rs28713448||rs28866344||rs370591186||rs3897102||rs4148863||rs4148866||rs4268544||rs4275659||rs4759374||rs4759375||rs545692758||rs55742290||rs56116847||rs568819278||rs58843120||rs61041384||rs61953394||rs61953423||rs61955083||rs61955089||rs61955214||rs61955225||rs7298909||rs7312955||rs73231950||rs74418502||rs74615202||rs78753733||rs79454364	TRUE	downstream_gene_variant	MODIFIER	SETD8	ENSG00000183955	1.555	0.919516	123893409	rs28508025	3_prime_UTR_variant	MODIFIER	ENSG00000183955	SETD8	6.693	SETD8 (1358) - ENSG00000183955	SETD8 (19336) - ENSG00000183955
12_39	120570774	125653810	FALSE	12	123895263	123410716	rs28569936	chr12:123895263_A_T	Phosphoglyc	A	T	0.0629	0.0115	0.877	0.9452	-0.0369	0.004	19.55	---	0	0.921	2	0.2001	Phosphoglycerides	mmol/L	Other lipids		Non-derived	23434	23734	0.0670634	0.0378036	1.11882	0.0474878	0.0212502	1.59453	0.036118	0.00409274	17.9603	rs10082867||rs10744149||rs10773000||rs10773003||rs10846491||rs10846497||rs10846498||rs10846505||rs11057204||rs11057214||rs11057248||rs11057258||rs11057273||rs1106241||rs1109559||rs111686666||rs111694265||rs112196150||rs113707571||rs11609798||rs11611694||rs12366872||rs142265900||rs16917496||rs1716162||rs1716183||rs1727294||rs1727307||rs1727323||rs1790086||rs1790094||rs1790099||rs1790105||rs1790116||rs1790122||rs1790132||rs183555463||rs1984658||rs2030401||rs2049114||rs28376696||rs28461471||rs28496545||rs28498205||rs2851436||rs2851437||rs28516750||rs28520455||rs28532037||rs28533432||rs28555076||rs28569936||rs28573826||rs28577594||rs28642812||rs28713448||rs28866344||rs370591186||rs3897102||rs4148863||rs4148866||rs4268544||rs4275659||rs4759374||rs4759375||rs545692758||rs55742290||rs56116847||rs568819278||rs58843120||rs61041384||rs61953394||rs61953423||rs61955083||rs61955089||rs61955214||rs61955225||rs7298909||rs7312955||rs73231950||rs74418502||rs74615202||rs78753733||rs79454364	TRUE	downstream_gene_variant	MODIFIER	SETD8	ENSG00000183955	1.555	0.919516	123893409	rs28508025	3_prime_UTR_variant	MODIFIER	ENSG00000183955	SETD8	6.693	SETD8 (1358) - ENSG00000183955	SETD8 (19336) - ENSG00000183955
12_39	120570774	125653810	FALSE	12	124157175	123672628	rs146326139	chr12:124157175_C_G	GlycA	G	C	0.0137	0.0007	0.0055	0.0138	-0.0662	0.0088	13.33	--?	0	0.059	1	0.09213	Glycoprotein Acetyls	mmol/L	Inflammation		Non-derived	23480	23780				-0.0916351	0.105343	0.415253	-0.0660622	0.00881601	13.1733	rs146326139	FALSE	intron_variant	MODIFIER	TCTN2	ENSG00000168778	2.572	0.959785	124132797	rs11572960	intron_variant	MODIFIER	ENSG00000111358	GTF2H3	1.605	TCTN2 (1515) - ENSG00000168778	TCTN2 (1515) - ENSG00000168778
12_39	120570774	125653810	FALSE	12	124409502	123924955	rs7133378	chr12:124409502_A_G	IDL_C_pct	G	A	0.3198	0.0328	0.2266	0.5659	0.0206	0.0021	22.87	++-	84.1	12.613	2	2.739	Cholesterol to Total Lipids in IDL percentage	%	Relative lipoprotein lipid concentrations	IDL ratios	Percentage	23610	23910	-0.0297511	0.0165335	1.14298	0.0507946	0.0165684	2.66328	0.0208765	0.00208553	22.8617	rs1048497||rs1054852||rs10773047||rs10773048||rs10773051||rs10846560||rs10846577||rs10846580||rs11057385||rs11057390||rs11057391||rs11057393||rs11057397||rs11057401||rs11057408||rs11057413||rs11057418||rs111668692||rs112702205||rs11274389||rs113172657||rs1187415||rs12298484||rs12303671||rs12310367||rs12311848||rs12317176||rs12823740||rs12824567||rs12829378||rs12833624||rs1316952||rs144196238||rs1716403||rs1716409||rs1906937||rs2130382||rs2341569||rs2460760||rs34102591||rs34382598||rs34680764||rs35981630||rs3789967||rs379457||rs408092||rs4575361||rs4765127||rs4765219||rs4765528||rs4765541||rs4765568||rs4930707||rs4930724||rs4930726||rs556992087||rs6488910||rs6488913||rs7132655||rs7133378||rs7135314||rs71458829||rs71458830||rs71458832||rs71458833||rs7296124||rs7297147||rs7301953||rs7307277||rs74816775||rs750715588||rs752843328||rs76355371||rs779762282||rs78035324||rs79478560||rs7959043||rs7960854||rs7961449||rs7973103||rs7973683||rs7977713||rs7978610||rs80270210||rs952632||rs9863	TRUE	intron_variant	MODIFIER	DNAH10	ENSG00000197653	0.717	0.803241	124427306	rs11057401	missense_variant	MODERATE	ENSG00000119242	CCDC92	25.2	DNAH10OS (1469) - ENSG00000250091	DNAH10 (180) - ENSG00000197653
12_39	120570774	125653810	FALSE	12	124409502	123924955	rs7133378	chr12:124409502_A_G	IDL_TG_pct	G	A	0.3198	0.0325	0.2266	0.5659	-0.0214	0.002	25.26	--+	78.3	9.23	2	2.004	Triglycerides to Total Lipids in IDL percentage	%	Relative lipoprotein lipid concentrations	IDL ratios	Percentage	23613	23913	0.0208352	0.0164527	0.687439	-0.0483259	0.0166105	2.44109	-0.0216264	0.00205928	25.0723	rs1048497||rs1054852||rs10773047||rs10773048||rs10773051||rs10846560||rs10846577||rs10846580||rs11057385||rs11057390||rs11057391||rs11057393||rs11057397||rs11057401||rs11057408||rs11057413||rs11057418||rs111668692||rs112702205||rs11274389||rs113172657||rs1187415||rs12298484||rs12303671||rs12310367||rs12311848||rs12317176||rs12823740||rs12824567||rs12829378||rs12833624||rs1316952||rs144196238||rs1716403||rs1716409||rs1906937||rs2130382||rs2341569||rs2460760||rs34102591||rs34382598||rs34680764||rs35981630||rs3789967||rs379457||rs408092||rs4575361||rs4765127||rs4765219||rs4765528||rs4765541||rs4765568||rs4930707||rs4930724||rs4930726||rs556992087||rs6488910||rs6488913||rs7132655||rs7133378||rs7135314||rs71458829||rs71458830||rs71458832||rs71458833||rs7296124||rs7297147||rs7301953||rs7307277||rs74816775||rs750715588||rs752843328||rs76355371||rs779762282||rs78035324||rs79478560||rs7959043||rs7960854||rs7961449||rs7973103||rs7973683||rs7977713||rs7978610||rs80270210||rs952632||rs9863	TRUE	intron_variant	MODIFIER	DNAH10	ENSG00000197653	0.717	0.803241	124427306	rs11057401	missense_variant	MODERATE	ENSG00000119242	CCDC92	25.2	DNAH10OS (1469) - ENSG00000250091	DNAH10 (180) - ENSG00000197653
12_39	120570774	125653810	FALSE	12	124409502	123924955	rs7133378	chr12:124409502_A_G	L_HDL_CE_pct	G	A	0.3197	0.0318	0.2266	0.5659	0.0308	0.002	51.74	++-	81.6	10.891	2	2.365	Cholesteryl Esters to Total Lipids in Large HDL percentage	%	Relative lipoprotein lipid concentrations	Large HDL ratios	Percentage	23636	23936	-0.0239543	0.0167276	0.817762	0.0285498	0.0170201	1.02937	0.031618	0.00204783	53.0534	rs1048497||rs1054852||rs10773047||rs10773048||rs10773051||rs10846560||rs10846577||rs10846580||rs11057385||rs11057390||rs11057391||rs11057393||rs11057397||rs11057401||rs11057408||rs11057413||rs11057418||rs111668692||rs112702205||rs11274389||rs113172657||rs1187415||rs12298484||rs12303671||rs12310367||rs12311848||rs12317176||rs12823740||rs12824567||rs12829378||rs12833624||rs1316952||rs144196238||rs1716403||rs1716409||rs1906937||rs2130382||rs2341569||rs2460760||rs34102591||rs34382598||rs34680764||rs35981630||rs3789967||rs379457||rs408092||rs4575361||rs4765127||rs4765219||rs4765528||rs4765541||rs4765568||rs4930707||rs4930724||rs4930726||rs556992087||rs6488910||rs6488913||rs7132655||rs7133378||rs7135314||rs71458829||rs71458830||rs71458832||rs71458833||rs7296124||rs7297147||rs7301953||rs7307277||rs74816775||rs750715588||rs752843328||rs76355371||rs779762282||rs78035324||rs79478560||rs7959043||rs7960854||rs7961449||rs7973103||rs7973683||rs7977713||rs7978610||rs80270210||rs952632||rs9863	TRUE	intron_variant	MODIFIER	DNAH10	ENSG00000197653	0.717	0.803241	124427306	rs11057401	missense_variant	MODERATE	ENSG00000119242	CCDC92	25.2	DNAH10OS (1469) - ENSG00000250091	DNAH10 (180) - ENSG00000197653
12_39	120570774	125653810	FALSE	12	124409502	123924955	rs7133378	chr12:124409502_A_G	L_HDL_C_pct	G	A	0.3196	0.0314	0.2266	0.5659	0.0303	0.002	52.25	++-	82.3	11.3	2	2.454	Cholesterol to Total Lipids in Large HDL percentage	%	Relative lipoprotein lipid concentrations	Large HDL ratios	Percentage	23635	23935	-0.0250325	0.0166274	0.878779	0.0275318	0.0168208	0.992776	0.0311968	0.00200924	53.6401	rs1048497||rs1054852||rs10773047||rs10773048||rs10773051||rs10846560||rs10846577||rs10846580||rs11057385||rs11057390||rs11057391||rs11057393||rs11057397||rs11057401||rs11057408||rs11057413||rs11057418||rs111668692||rs112702205||rs11274389||rs113172657||rs1187415||rs12298484||rs12303671||rs12310367||rs12311848||rs12317176||rs12823740||rs12824567||rs12829378||rs12833624||rs1316952||rs144196238||rs1716403||rs1716409||rs1906937||rs2130382||rs2341569||rs2460760||rs34102591||rs34382598||rs34680764||rs35981630||rs3789967||rs379457||rs408092||rs4575361||rs4765127||rs4765219||rs4765528||rs4765541||rs4765568||rs4930707||rs4930724||rs4930726||rs556992087||rs6488910||rs6488913||rs7132655||rs7133378||rs7135314||rs71458829||rs71458830||rs71458832||rs71458833||rs7296124||rs7297147||rs7301953||rs7307277||rs74816775||rs750715588||rs752843328||rs76355371||rs779762282||rs78035324||rs79478560||rs7959043||rs7960854||rs7961449||rs7973103||rs7973683||rs7977713||rs7978610||rs80270210||rs952632||rs9863	TRUE	intron_variant	MODIFIER	DNAH10	ENSG00000197653	0.717	0.803241	124427306	rs11057401	missense_variant	MODERATE	ENSG00000119242	CCDC92	25.2	DNAH10OS (1469) - ENSG00000250091	DNAH10 (180) - ENSG00000197653
12_39	120570774	125653810	FALSE	12	124409502	123924955	rs7133378	chr12:124409502_A_G	L_HDL_TG_pct	G	A	0.3196	0.0316	0.2266	0.5659	-0.0328	0.002	60.65	--+	90.3	20.724	2	4.5	Triglycerides to Total Lipids in Large HDL percentage	%	Relative lipoprotein lipid concentrations	Large HDL ratios	Percentage	23638	23938	0.0418576	0.0165134	1.94876	-0.0343911	0.0167418	1.39842	-0.0338557	0.00201137	62.848	rs1048497||rs1054852||rs10773047||rs10773048||rs10773051||rs10846560||rs10846577||rs10846580||rs11057385||rs11057390||rs11057391||rs11057393||rs11057397||rs11057401||rs11057408||rs11057413||rs11057418||rs111668692||rs112702205||rs11274389||rs113172657||rs1187415||rs12298484||rs12303671||rs12310367||rs12311848||rs12317176||rs12823740||rs12824567||rs12829378||rs12833624||rs1316952||rs144196238||rs1716403||rs1716409||rs1906937||rs2130382||rs2341569||rs2460760||rs34102591||rs34382598||rs34680764||rs35981630||rs3789967||rs379457||rs408092||rs4575361||rs4765127||rs4765219||rs4765528||rs4765541||rs4765568||rs4930707||rs4930724||rs4930726||rs556992087||rs6488910||rs6488913||rs7132655||rs7133378||rs7135314||rs71458829||rs71458830||rs71458832||rs71458833||rs7296124||rs7297147||rs7301953||rs7307277||rs74816775||rs750715588||rs752843328||rs76355371||rs779762282||rs78035324||rs79478560||rs7959043||rs7960854||rs7961449||rs7973103||rs7973683||rs7977713||rs7978610||rs80270210||rs952632||rs9863	TRUE	intron_variant	MODIFIER	DNAH10	ENSG00000197653	0.717	0.803241	124427306	rs11057401	missense_variant	MODERATE	ENSG00000119242	CCDC92	25.2	DNAH10OS (1469) - ENSG00000250091	DNAH10 (180) - ENSG00000197653
12_39	120570774	125653810	FALSE	12	124409502	123924955	rs7133378	chr12:124409502_A_G	L_VLDL_FC	G	A	0.32	0.0335	0.2266	0.5659	-0.0288	0.0021	41.07	--+	85.4	13.664	2	2.967	Free Cholesterol in Large VLDL	mmol/L	Lipoprotein subclasses	Large VLDL (average diameter 53.6 nm)	Non-derived	23500	23800	0.0322147	0.016709	1.26876	-0.0354075	0.0171009	1.41561	-0.0297171	0.00216088	42.3067	rs1048497||rs1054852||rs10773047||rs10773048||rs10773051||rs10846560||rs10846577||rs10846580||rs11057385||rs11057390||rs11057391||rs11057393||rs11057397||rs11057401||rs11057408||rs11057413||rs11057418||rs111668692||rs112702205||rs11274389||rs113172657||rs1187415||rs12298484||rs12303671||rs12310367||rs12311848||rs12317176||rs12823740||rs12824567||rs12829378||rs12833624||rs1316952||rs144196238||rs1716403||rs1716409||rs1906937||rs2130382||rs2341569||rs2460760||rs34102591||rs34382598||rs34680764||rs35981630||rs3789967||rs379457||rs408092||rs4575361||rs4765127||rs4765219||rs4765528||rs4765541||rs4765568||rs4930707||rs4930724||rs4930726||rs556992087||rs6488910||rs6488913||rs7132655||rs7133378||rs7135314||rs71458829||rs71458830||rs71458832||rs71458833||rs7296124||rs7297147||rs7301953||rs7307277||rs74816775||rs750715588||rs752843328||rs76355371||rs779762282||rs78035324||rs79478560||rs7959043||rs7960854||rs7961449||rs7973103||rs7973683||rs7977713||rs7978610||rs80270210||rs952632||rs9863	TRUE	intron_variant	MODIFIER	DNAH10	ENSG00000197653	0.717	0.803241	124427306	rs11057401	missense_variant	MODERATE	ENSG00000119242	CCDC92	25.2	DNAH10OS (1469) - ENSG00000250091	DNAH10 (180) - ENSG00000197653
12_39	120570774	125653810	FALSE	12	124409502	123924955	rs7133378	chr12:124409502_A_G	L_VLDL_L	G	A	0.3199	0.0334	0.2266	0.5659	-0.0281	0.0021	39.41	--+	83.9	12.435	2	2.7	Total Lipids in Large VLDL	mmol/L	Lipoprotein subclasses	Large VLDL (average diameter 53.6 nm)	Composite	23496	23796	0.0300905	0.0167144	1.14377	-0.0346317	0.0171043	1.3676	-0.0289854	0.00215478	40.5215	rs1048497||rs1054852||rs10773047||rs10773048||rs10773051||rs10846560||rs10846577||rs10846580||rs11057385||rs11057390||rs11057391||rs11057393||rs11057397||rs11057401||rs11057408||rs11057413||rs11057418||rs111668692||rs112702205||rs11274389||rs113172657||rs1187415||rs12298484||rs12303671||rs12310367||rs12311848||rs12317176||rs12823740||rs12824567||rs12829378||rs12833624||rs1316952||rs144196238||rs1716403||rs1716409||rs1906937||rs2130382||rs2341569||rs2460760||rs34102591||rs34382598||rs34680764||rs35981630||rs3789967||rs379457||rs408092||rs4575361||rs4765127||rs4765219||rs4765528||rs4765541||rs4765568||rs4930707||rs4930724||rs4930726||rs556992087||rs6488910||rs6488913||rs7132655||rs7133378||rs7135314||rs71458829||rs71458830||rs71458832||rs71458833||rs7296124||rs7297147||rs7301953||rs7307277||rs74816775||rs750715588||rs752843328||rs76355371||rs779762282||rs78035324||rs79478560||rs7959043||rs7960854||rs7961449||rs7973103||rs7973683||rs7977713||rs7978610||rs80270210||rs952632||rs9863	TRUE	intron_variant	MODIFIER	DNAH10	ENSG00000197653	0.717	0.803241	124427306	rs11057401	missense_variant	MODERATE	ENSG00000119242	CCDC92	25.2	DNAH10OS (1469) - ENSG00000250091	DNAH10 (180) - ENSG00000197653
12_39	120570774	125653810	FALSE	12	124409502	123924955	rs7133378	chr12:124409502_A_G	L_VLDL_P	G	A	0.3199	0.0333	0.2266	0.5659	-0.0284	0.0021	40.35	--+	85.1	13.447	2	2.92	Concentration of Large VLDL Particles	mmol/L	Lipoprotein subclasses	Large VLDL (average diameter 53.6 nm)	Non-derived	23495	23795	0.0317507	0.0167306	1.23862	-0.0386396	0.0171199	1.61964	-0.0292699	0.00215236	41.3916	rs1048497||rs1054852||rs10773047||rs10773048||rs10773051||rs10846560||rs10846577||rs10846580||rs11057385||rs11057390||rs11057391||rs11057393||rs11057397||rs11057401||rs11057408||rs11057413||rs11057418||rs111668692||rs112702205||rs11274389||rs113172657||rs1187415||rs12298484||rs12303671||rs12310367||rs12311848||rs12317176||rs12823740||rs12824567||rs12829378||rs12833624||rs1316952||rs144196238||rs1716403||rs1716409||rs1906937||rs2130382||rs2341569||rs2460760||rs34102591||rs34382598||rs34680764||rs35981630||rs3789967||rs379457||rs408092||rs4575361||rs4765127||rs4765219||rs4765528||rs4765541||rs4765568||rs4930707||rs4930724||rs4930726||rs556992087||rs6488910||rs6488913||rs7132655||rs7133378||rs7135314||rs71458829||rs71458830||rs71458832||rs71458833||rs7296124||rs7297147||rs7301953||rs7307277||rs74816775||rs750715588||rs752843328||rs76355371||rs779762282||rs78035324||rs79478560||rs7959043||rs7960854||rs7961449||rs7973103||rs7973683||rs7977713||rs7978610||rs80270210||rs952632||rs9863	TRUE	intron_variant	MODIFIER	DNAH10	ENSG00000197653	0.717	0.803241	124427306	rs11057401	missense_variant	MODERATE	ENSG00000119242	CCDC92	25.2	DNAH10OS (1469) - ENSG00000250091	DNAH10 (180) - ENSG00000197653
12_39	120570774	125653810	FALSE	12	124409502	123924955	rs7133378	chr12:124409502_A_G	L_VLDL_PL	G	A	0.32	0.0334	0.2266	0.5659	-0.0295	0.0021	43.72	--+	86.5	14.817	2	3.218	Phospholipids in Large VLDL	mmol/L	Lipoprotein subclasses	Large VLDL (average diameter 53.6 nm)	Non-derived	23497	23797	0.0336298	0.0166348	1.3644	-0.037518	0.0170836	1.55157	-0.0304463	0.00214478	45.0105	rs1048497||rs1054852||rs10773047||rs10773048||rs10773051||rs10846560||rs10846577||rs10846580||rs11057385||rs11057390||rs11057391||rs11057393||rs11057397||rs11057401||rs11057408||rs11057413||rs11057418||rs111668692||rs112702205||rs11274389||rs113172657||rs1187415||rs12298484||rs12303671||rs12310367||rs12311848||rs12317176||rs12823740||rs12824567||rs12829378||rs12833624||rs1316952||rs144196238||rs1716403||rs1716409||rs1906937||rs2130382||rs2341569||rs2460760||rs34102591||rs34382598||rs34680764||rs35981630||rs3789967||rs379457||rs408092||rs4575361||rs4765127||rs4765219||rs4765528||rs4765541||rs4765568||rs4930707||rs4930724||rs4930726||rs556992087||rs6488910||rs6488913||rs7132655||rs7133378||rs7135314||rs71458829||rs71458830||rs71458832||rs71458833||rs7296124||rs7297147||rs7301953||rs7307277||rs74816775||rs750715588||rs752843328||rs76355371||rs779762282||rs78035324||rs79478560||rs7959043||rs7960854||rs7961449||rs7973103||rs7973683||rs7977713||rs7978610||rs80270210||rs952632||rs9863	TRUE	intron_variant	MODIFIER	DNAH10	ENSG00000197653	0.717	0.803241	124427306	rs11057401	missense_variant	MODERATE	ENSG00000119242	CCDC92	25.2	DNAH10OS (1469) - ENSG00000250091	DNAH10 (180) - ENSG00000197653
12_39	120570774	125653810	FALSE	12	124409502	123924955	rs7133378	chr12:124409502_A_G	L_VLDL_PL_pct	G	A	0.3199	0.0329	0.2266	0.5659	-0.0289	0.0021	43.02	--+	90.1	20.204	2	4.387	Phospholipids to Total Lipids in Large VLDL percentage	%	Relative lipoprotein lipid concentrations	Large VLDL ratios	Percentage	23589	23889	0.0448503	0.0166787	2.14479	-0.0203543	0.0172597	0.622909	-0.0302505	0.00211797	45.5526	rs1048497||rs1054852||rs10773047||rs10773048||rs10773051||rs10846560||rs10846577||rs10846580||rs11057385||rs11057390||rs11057391||rs11057393||rs11057397||rs11057401||rs11057408||rs11057413||rs11057418||rs111668692||rs112702205||rs11274389||rs113172657||rs1187415||rs12298484||rs12303671||rs12310367||rs12311848||rs12317176||rs12823740||rs12824567||rs12829378||rs12833624||rs1316952||rs144196238||rs1716403||rs1716409||rs1906937||rs2130382||rs2341569||rs2460760||rs34102591||rs34382598||rs34680764||rs35981630||rs3789967||rs379457||rs408092||rs4575361||rs4765127||rs4765219||rs4765528||rs4765541||rs4765568||rs4930707||rs4930724||rs4930726||rs556992087||rs6488910||rs6488913||rs7132655||rs7133378||rs7135314||rs71458829||rs71458830||rs71458832||rs71458833||rs7296124||rs7297147||rs7301953||rs7307277||rs74816775||rs750715588||rs752843328||rs76355371||rs779762282||rs78035324||rs79478560||rs7959043||rs7960854||rs7961449||rs7973103||rs7973683||rs7977713||rs7978610||rs80270210||rs952632||rs9863	TRUE	intron_variant	MODIFIER	DNAH10	ENSG00000197653	0.717	0.803241	124427306	rs11057401	missense_variant	MODERATE	ENSG00000119242	CCDC92	25.2	DNAH10OS (1469) - ENSG00000250091	DNAH10 (180) - ENSG00000197653
12_39	120570774	125653810	FALSE	12	124409502	123924955	rs7133378	chr12:124409502_A_G	L_VLDL_TG	G	A	0.3199	0.0331	0.2266	0.5659	-0.0271	0.0021	37.05	--+	81.5	10.817	2	2.349	Triglycerides in Large VLDL	mmol/L	Lipoprotein subclasses	Large VLDL (average diameter 53.6 nm)	Non-derived	23501	23801	0.027189	0.0167486	0.98083	-0.034686	0.0170965	1.37187	-0.0278203	0.00213923	37.9398	rs1048497||rs1054852||rs10773047||rs10773048||rs10773051||rs10846560||rs10846577||rs10846580||rs11057385||rs11057390||rs11057391||rs11057393||rs11057397||rs11057401||rs11057408||rs11057413||rs11057418||rs111668692||rs112702205||rs11274389||rs113172657||rs1187415||rs12298484||rs12303671||rs12310367||rs12311848||rs12317176||rs12823740||rs12824567||rs12829378||rs12833624||rs1316952||rs144196238||rs1716403||rs1716409||rs1906937||rs2130382||rs2341569||rs2460760||rs34102591||rs34382598||rs34680764||rs35981630||rs3789967||rs379457||rs408092||rs4575361||rs4765127||rs4765219||rs4765528||rs4765541||rs4765568||rs4930707||rs4930724||rs4930726||rs556992087||rs6488910||rs6488913||rs7132655||rs7133378||rs7135314||rs71458829||rs71458830||rs71458832||rs71458833||rs7296124||rs7297147||rs7301953||rs7307277||rs74816775||rs750715588||rs752843328||rs76355371||rs779762282||rs78035324||rs79478560||rs7959043||rs7960854||rs7961449||rs7973103||rs7973683||rs7977713||rs7978610||rs80270210||rs952632||rs9863	TRUE	intron_variant	MODIFIER	DNAH10	ENSG00000197653	0.717	0.803241	124427306	rs11057401	missense_variant	MODERATE	ENSG00000119242	CCDC92	25.2	DNAH10OS (1469) - ENSG00000250091	DNAH10 (180) - ENSG00000197653
12_39	120570774	125653810	FALSE	12	124409502	123924955	rs7133378	chr12:124409502_A_G	MUFA_pct	G	A	0.3197	0.0319	0.2266	0.5659	-0.0202	0.002	22.2	--+	86.4	14.674	2	3.186	Monounsaturated Fatty Acids to Total Fatty Acids percentage	%	Fatty acids	Fatty acid ratios	Percentage	23454	23754	0.0341397	0.0169091	1.36166	-0.0560065	0.0172061	2.94546	-0.0204625	0.00207551	22.2031	rs1048497||rs1054852||rs10773047||rs10773048||rs10773051||rs10846560||rs10846577||rs10846580||rs11057385||rs11057390||rs11057391||rs11057393||rs11057397||rs11057401||rs11057408||rs11057413||rs11057418||rs111668692||rs112702205||rs11274389||rs113172657||rs1187415||rs12298484||rs12303671||rs12310367||rs12311848||rs12317176||rs12823740||rs12824567||rs12829378||rs12833624||rs1316952||rs144196238||rs1716403||rs1716409||rs1906937||rs2130382||rs2341569||rs2460760||rs34102591||rs34382598||rs34680764||rs35981630||rs3789967||rs379457||rs408092||rs4575361||rs4765127||rs4765219||rs4765528||rs4765541||rs4765568||rs4930707||rs4930724||rs4930726||rs556992087||rs6488910||rs6488913||rs7132655||rs7133378||rs7135314||rs71458829||rs71458830||rs71458832||rs71458833||rs7296124||rs7297147||rs7301953||rs7307277||rs74816775||rs750715588||rs752843328||rs76355371||rs779762282||rs78035324||rs79478560||rs7959043||rs7960854||rs7961449||rs7973103||rs7973683||rs7977713||rs7978610||rs80270210||rs952632||rs9863	TRUE	intron_variant	MODIFIER	DNAH10	ENSG00000197653	0.717	0.803241	124427306	rs11057401	missense_variant	MODERATE	ENSG00000119242	CCDC92	25.2	DNAH10OS (1469) - ENSG00000250091	DNAH10 (180) - ENSG00000197653
12_39	120570774	125653810	FALSE	12	124409502	123924955	rs7133378	chr12:124409502_A_G	M_HDL_C_pct	G	A	0.3197	0.032	0.2266	0.5659	0.0339	0.002	62.66	++-	88.8	17.79	2	3.863	Cholesterol to Total Lipids in Medium HDL percentage	%	Relative lipoprotein lipid concentrations	Medium HDL ratios	Percentage	23640	23940	-0.0354905	0.0166113	1.48629	0.0297272	0.0168531	1.1093	0.0349797	0.0020451	64.8595	rs1048497||rs1054852||rs10773047||rs10773048||rs10773051||rs10846560||rs10846577||rs10846580||rs11057385||rs11057390||rs11057391||rs11057393||rs11057397||rs11057401||rs11057408||rs11057413||rs11057418||rs111668692||rs112702205||rs11274389||rs113172657||rs1187415||rs12298484||rs12303671||rs12310367||rs12311848||rs12317176||rs12823740||rs12824567||rs12829378||rs12833624||rs1316952||rs144196238||rs1716403||rs1716409||rs1906937||rs2130382||rs2341569||rs2460760||rs34102591||rs34382598||rs34680764||rs35981630||rs3789967||rs379457||rs408092||rs4575361||rs4765127||rs4765219||rs4765528||rs4765541||rs4765568||rs4930707||rs4930724||rs4930726||rs556992087||rs6488910||rs6488913||rs7132655||rs7133378||rs7135314||rs71458829||rs71458830||rs71458832||rs71458833||rs7296124||rs7297147||rs7301953||rs7307277||rs74816775||rs750715588||rs752843328||rs76355371||rs779762282||rs78035324||rs79478560||rs7959043||rs7960854||rs7961449||rs7973103||rs7973683||rs7977713||rs7978610||rs80270210||rs952632||rs9863	TRUE	intron_variant	MODIFIER	DNAH10	ENSG00000197653	0.717	0.803241	124427306	rs11057401	missense_variant	MODERATE	ENSG00000119242	CCDC92	25.2	DNAH10OS (1469) - ENSG00000250091	DNAH10 (180) - ENSG00000197653
12_39	120570774	125653810	FALSE	12	124409502	123924955	rs7133378	chr12:124409502_A_G	M_HDL_TG_pct	G	A	0.3197	0.032	0.2266	0.5659	-0.0333	0.002	59.74	--+	90.3	20.625	2	4.479	Triglycerides to Total Lipids in Medium HDL percentage	%	Relative lipoprotein lipid concentrations	Medium HDL ratios	Percentage	23643	23943	0.0419127	0.0167029	1.91732	-0.0386002	0.0169258	1.64637	-0.0343306	0.0020584	61.7246	rs1048497||rs1054852||rs10773047||rs10773048||rs10773051||rs10846560||rs10846577||rs10846580||rs11057385||rs11057390||rs11057391||rs11057393||rs11057397||rs11057401||rs11057408||rs11057413||rs11057418||rs111668692||rs112702205||rs11274389||rs113172657||rs1187415||rs12298484||rs12303671||rs12310367||rs12311848||rs12317176||rs12823740||rs12824567||rs12829378||rs12833624||rs1316952||rs144196238||rs1716403||rs1716409||rs1906937||rs2130382||rs2341569||rs2460760||rs34102591||rs34382598||rs34680764||rs35981630||rs3789967||rs379457||rs408092||rs4575361||rs4765127||rs4765219||rs4765528||rs4765541||rs4765568||rs4930707||rs4930724||rs4930726||rs556992087||rs6488910||rs6488913||rs7132655||rs7133378||rs7135314||rs71458829||rs71458830||rs71458832||rs71458833||rs7296124||rs7297147||rs7301953||rs7307277||rs74816775||rs750715588||rs752843328||rs76355371||rs779762282||rs78035324||rs79478560||rs7959043||rs7960854||rs7961449||rs7973103||rs7973683||rs7977713||rs7978610||rs80270210||rs952632||rs9863	TRUE	intron_variant	MODIFIER	DNAH10	ENSG00000197653	0.717	0.803241	124427306	rs11057401	missense_variant	MODERATE	ENSG00000119242	CCDC92	25.2	DNAH10OS (1469) - ENSG00000250091	DNAH10 (180) - ENSG00000197653
12_39	120570774	125653810	FALSE	12	124409502	123924955	rs7133378	chr12:124409502_A_G	M_VLDL_TG	G	A	0.3199	0.0333	0.2266	0.5659	-0.0273	0.0021	37.07	--+	81.3	10.693	2	2.322	Triglycerides in Medium VLDL	mmol/L	Lipoprotein subclasses	Medium VLDL (average diameter 44.5 nm)	Non-derived	23508	23808	0.0268626	0.0168013	0.959174	-0.0339802	0.0171854	1.31865	-0.0281376	0.00216207	37.993	rs1048497||rs1054852||rs10773047||rs10773048||rs10773051||rs10846560||rs10846577||rs10846580||rs11057385||rs11057390||rs11057391||rs11057393||rs11057397||rs11057401||rs11057408||rs11057413||rs11057418||rs111668692||rs112702205||rs11274389||rs113172657||rs1187415||rs12298484||rs12303671||rs12310367||rs12311848||rs12317176||rs12823740||rs12824567||rs12829378||rs12833624||rs1316952||rs144196238||rs1716403||rs1716409||rs1906937||rs2130382||rs2341569||rs2460760||rs34102591||rs34382598||rs34680764||rs35981630||rs3789967||rs379457||rs408092||rs4575361||rs4765127||rs4765219||rs4765528||rs4765541||rs4765568||rs4930707||rs4930724||rs4930726||rs556992087||rs6488910||rs6488913||rs7132655||rs7133378||rs7135314||rs71458829||rs71458830||rs71458832||rs71458833||rs7296124||rs7297147||rs7301953||rs7307277||rs74816775||rs750715588||rs752843328||rs76355371||rs779762282||rs78035324||rs79478560||rs7959043||rs7960854||rs7961449||rs7973103||rs7973683||rs7977713||rs7978610||rs80270210||rs952632||rs9863	TRUE	intron_variant	MODIFIER	DNAH10	ENSG00000197653	0.717	0.803241	124427306	rs11057401	missense_variant	MODERATE	ENSG00000119242	CCDC92	25.2	DNAH10OS (1469) - ENSG00000250091	DNAH10 (180) - ENSG00000197653
12_39	120570774	125653810	FALSE	12	124409502	123924955	rs7133378	chr12:124409502_A_G	PUFA_by_MUFA	G	A	0.3198	0.0322	0.2266	0.5659	0.02	0.0021	21.45	++-	86.8	15.129	2	3.285	Polyunsaturated Fatty Acids to Monounsaturated Fatty Acids ratio	ratio	Fatty acids	Fatty acid ratios	Ratio	23458	23758	-0.0355859	0.0168335	1.46198	0.0554984	0.0173131	2.87033	0.0203087	0.002093	21.534	rs1048497||rs1054852||rs10773047||rs10773048||rs10773051||rs10846560||rs10846577||rs10846580||rs11057385||rs11057390||rs11057391||rs11057393||rs11057397||rs11057401||rs11057408||rs11057413||rs11057418||rs111668692||rs112702205||rs11274389||rs113172657||rs1187415||rs12298484||rs12303671||rs12310367||rs12311848||rs12317176||rs12823740||rs12824567||rs12829378||rs12833624||rs1316952||rs144196238||rs1716403||rs1716409||rs1906937||rs2130382||rs2341569||rs2460760||rs34102591||rs34382598||rs34680764||rs35981630||rs3789967||rs379457||rs408092||rs4575361||rs4765127||rs4765219||rs4765528||rs4765541||rs4765568||rs4930707||rs4930724||rs4930726||rs556992087||rs6488910||rs6488913||rs7132655||rs7133378||rs7135314||rs71458829||rs71458830||rs71458832||rs71458833||rs7296124||rs7297147||rs7301953||rs7307277||rs74816775||rs750715588||rs752843328||rs76355371||rs779762282||rs78035324||rs79478560||rs7959043||rs7960854||rs7961449||rs7973103||rs7973683||rs7977713||rs7978610||rs80270210||rs952632||rs9863	TRUE	intron_variant	MODIFIER	DNAH10	ENSG00000197653	0.717	0.803241	124427306	rs11057401	missense_variant	MODERATE	ENSG00000119242	CCDC92	25.2	DNAH10OS (1469) - ENSG00000250091	DNAH10 (180) - ENSG00000197653
12_39	120570774	125653810	FALSE	12	124409502	123924955	rs7133378	chr12:124409502_A_G	S_HDL_TG	G	A	0.3198	0.0322	0.2266	0.5659	-0.0316	0.0021	52.67	--+	89.9	19.847	2	4.31	Triglycerides in Small HDL	mmol/L	Lipoprotein subclasses	Small HDL (average diameter 8.7 nm)	Non-derived	23578	23878	0.0408756	0.0167732	1.8294	-0.0488262	0.017234	2.33635	-0.032479	0.0020857	53.9495	rs1048497||rs1054852||rs10773047||rs10773048||rs10773051||rs10846560||rs10846577||rs10846580||rs11057385||rs11057390||rs11057391||rs11057393||rs11057397||rs11057401||rs11057408||rs11057413||rs11057418||rs111668692||rs112702205||rs11274389||rs113172657||rs1187415||rs12298484||rs12303671||rs12310367||rs12311848||rs12317176||rs12823740||rs12824567||rs12829378||rs12833624||rs1316952||rs144196238||rs1716403||rs1716409||rs1906937||rs2130382||rs2341569||rs2460760||rs34102591||rs34382598||rs34680764||rs35981630||rs3789967||rs379457||rs408092||rs4575361||rs4765127||rs4765219||rs4765528||rs4765541||rs4765568||rs4930707||rs4930724||rs4930726||rs556992087||rs6488910||rs6488913||rs7132655||rs7133378||rs7135314||rs71458829||rs71458830||rs71458832||rs71458833||rs7296124||rs7297147||rs7301953||rs7307277||rs74816775||rs750715588||rs752843328||rs76355371||rs779762282||rs78035324||rs79478560||rs7959043||rs7960854||rs7961449||rs7973103||rs7973683||rs7977713||rs7978610||rs80270210||rs952632||rs9863	TRUE	intron_variant	MODIFIER	DNAH10	ENSG00000197653	0.717	0.803241	124427306	rs11057401	missense_variant	MODERATE	ENSG00000119242	CCDC92	25.2	DNAH10OS (1469) - ENSG00000250091	DNAH10 (180) - ENSG00000197653
12_39	120570774	125653810	FALSE	12	124409502	123924955	rs7133378	chr12:124409502_A_G	S_HDL_TG_pct	G	A	0.3197	0.032	0.2266	0.5659	-0.0361	0.002	71.46	--+	91.6	23.789	2	5.166	Triglycerides to Total Lipids in Small HDL percentage	%	Relative lipoprotein lipid concentrations	Small HDL ratios	Percentage	23648	23948	0.0432476	0.0165192	2.05334	-0.0477293	0.0167539	2.35777	-0.0370883	0.00203643	73.3852	rs1048497||rs1054852||rs10773047||rs10773048||rs10773051||rs10846560||rs10846577||rs10846580||rs11057385||rs11057390||rs11057391||rs11057393||rs11057397||rs11057401||rs11057408||rs11057413||rs11057418||rs111668692||rs112702205||rs11274389||rs113172657||rs1187415||rs12298484||rs12303671||rs12310367||rs12311848||rs12317176||rs12823740||rs12824567||rs12829378||rs12833624||rs1316952||rs144196238||rs1716403||rs1716409||rs1906937||rs2130382||rs2341569||rs2460760||rs34102591||rs34382598||rs34680764||rs35981630||rs3789967||rs379457||rs408092||rs4575361||rs4765127||rs4765219||rs4765528||rs4765541||rs4765568||rs4930707||rs4930724||rs4930726||rs556992087||rs6488910||rs6488913||rs7132655||rs7133378||rs7135314||rs71458829||rs71458830||rs71458832||rs71458833||rs7296124||rs7297147||rs7301953||rs7307277||rs74816775||rs750715588||rs752843328||rs76355371||rs779762282||rs78035324||rs79478560||rs7959043||rs7960854||rs7961449||rs7973103||rs7973683||rs7977713||rs7978610||rs80270210||rs952632||rs9863	TRUE	intron_variant	MODIFIER	DNAH10	ENSG00000197653	0.717	0.803241	124427306	rs11057401	missense_variant	MODERATE	ENSG00000119242	CCDC92	25.2	DNAH10OS (1469) - ENSG00000250091	DNAH10 (180) - ENSG00000197653
12_39	120570774	125653810	FALSE	12	124409502	123924955	rs7133378	chr12:124409502_A_G	S_VLDL_TG	G	A	0.3198	0.0326	0.2266	0.5659	-0.0301	0.0021	46.74	--+	87.8	16.432	2	3.568	Triglycerides in Small VLDL	mmol/L	Lipoprotein subclasses	Small VLDL (average diameter 36.8 nm)	Non-derived	23515	23815	0.0353391	0.01677	1.45478	-0.0478643	0.0172103	2.26625	-0.0308915	0.00211328	47.665	rs1048497||rs1054852||rs10773047||rs10773048||rs10773051||rs10846560||rs10846577||rs10846580||rs11057385||rs11057390||rs11057391||rs11057393||rs11057397||rs11057401||rs11057408||rs11057413||rs11057418||rs111668692||rs112702205||rs11274389||rs113172657||rs1187415||rs12298484||rs12303671||rs12310367||rs12311848||rs12317176||rs12823740||rs12824567||rs12829378||rs12833624||rs1316952||rs144196238||rs1716403||rs1716409||rs1906937||rs2130382||rs2341569||rs2460760||rs34102591||rs34382598||rs34680764||rs35981630||rs3789967||rs379457||rs408092||rs4575361||rs4765127||rs4765219||rs4765528||rs4765541||rs4765568||rs4930707||rs4930724||rs4930726||rs556992087||rs6488910||rs6488913||rs7132655||rs7133378||rs7135314||rs71458829||rs71458830||rs71458832||rs71458833||rs7296124||rs7297147||rs7301953||rs7307277||rs74816775||rs750715588||rs752843328||rs76355371||rs779762282||rs78035324||rs79478560||rs7959043||rs7960854||rs7961449||rs7973103||rs7973683||rs7977713||rs7978610||rs80270210||rs952632||rs9863	TRUE	intron_variant	MODIFIER	DNAH10	ENSG00000197653	0.717	0.803241	124427306	rs11057401	missense_variant	MODERATE	ENSG00000119242	CCDC92	25.2	DNAH10OS (1469) - ENSG00000250091	DNAH10 (180) - ENSG00000197653
12_39	120570774	125653810	FALSE	12	124409502	123924955	rs7133378	chr12:124409502_A_G	TG_by_PG	G	A	0.3197	0.0322	0.2266	0.5659	-0.0334	0.002	62.38	--+	91.7	24.066	2	5.226	Triglycerides to Phosphoglycerides ratio	ratio	Other lipids		Ratio	23435	23735	0.0454448	0.0162698	2.2824	-0.0427454	0.016567	2.00544	-0.034437	0.00201947	64.4753	rs1048497||rs1054852||rs10773047||rs10773048||rs10773051||rs10846560||rs10846577||rs10846580||rs11057385||rs11057390||rs11057391||rs11057393||rs11057397||rs11057401||rs11057408||rs11057413||rs11057418||rs111668692||rs112702205||rs11274389||rs113172657||rs1187415||rs12298484||rs12303671||rs12310367||rs12311848||rs12317176||rs12823740||rs12824567||rs12829378||rs12833624||rs1316952||rs144196238||rs1716403||rs1716409||rs1906937||rs2130382||rs2341569||rs2460760||rs34102591||rs34382598||rs34680764||rs35981630||rs3789967||rs379457||rs408092||rs4575361||rs4765127||rs4765219||rs4765528||rs4765541||rs4765568||rs4930707||rs4930724||rs4930726||rs556992087||rs6488910||rs6488913||rs7132655||rs7133378||rs7135314||rs71458829||rs71458830||rs71458832||rs71458833||rs7296124||rs7297147||rs7301953||rs7307277||rs74816775||rs750715588||rs752843328||rs76355371||rs779762282||rs78035324||rs79478560||rs7959043||rs7960854||rs7961449||rs7973103||rs7973683||rs7977713||rs7978610||rs80270210||rs952632||rs9863	TRUE	intron_variant	MODIFIER	DNAH10	ENSG00000197653	0.717	0.803241	124427306	rs11057401	missense_variant	MODERATE	ENSG00000119242	CCDC92	25.2	DNAH10OS (1469) - ENSG00000250091	DNAH10 (180) - ENSG00000197653
12_39	120570774	125653810	FALSE	12	124409502	123924955	rs7133378	chr12:124409502_A_G	XL_HDL_TG_pct	G	A	0.3197	0.0317	0.2266	0.5659	-0.0328	0.002	61.44	--+	88.8	17.833	2	3.872	Triglycerides to Total Lipids in Very Large HDL percentage	%	Relative lipoprotein lipid concentrations	Very large HDL ratios	Percentage	23633	23933	0.0348223	0.0163606	1.47753	-0.0454527	0.0166552	2.19709	-0.0336288	0.00200009	62.7124	rs1048497||rs1054852||rs10773047||rs10773048||rs10773051||rs10846560||rs10846577||rs10846580||rs11057385||rs11057390||rs11057391||rs11057393||rs11057397||rs11057401||rs11057408||rs11057413||rs11057418||rs111668692||rs112702205||rs11274389||rs113172657||rs1187415||rs12298484||rs12303671||rs12310367||rs12311848||rs12317176||rs12823740||rs12824567||rs12829378||rs12833624||rs1316952||rs144196238||rs1716403||rs1716409||rs1906937||rs2130382||rs2341569||rs2460760||rs34102591||rs34382598||rs34680764||rs35981630||rs3789967||rs379457||rs408092||rs4575361||rs4765127||rs4765219||rs4765528||rs4765541||rs4765568||rs4930707||rs4930724||rs4930726||rs556992087||rs6488910||rs6488913||rs7132655||rs7133378||rs7135314||rs71458829||rs71458830||rs71458832||rs71458833||rs7296124||rs7297147||rs7301953||rs7307277||rs74816775||rs750715588||rs752843328||rs76355371||rs779762282||rs78035324||rs79478560||rs7959043||rs7960854||rs7961449||rs7973103||rs7973683||rs7977713||rs7978610||rs80270210||rs952632||rs9863	TRUE	intron_variant	MODIFIER	DNAH10	ENSG00000197653	0.717	0.803241	124427306	rs11057401	missense_variant	MODERATE	ENSG00000119242	CCDC92	25.2	DNAH10OS (1469) - ENSG00000250091	DNAH10 (180) - ENSG00000197653
12_39	120570774	125653810	FALSE	12	124409502	123924955	rs7133378	chr12:124409502_A_G	XL_VLDL_FC	G	A	0.32	0.0335	0.2266	0.5659	-0.0265	0.0021	34.59	--+	85	13.305	2	2.889	Free Cholesterol in Very Large VLDL	mmol/L	Lipoprotein subclasses	Very large VLDL (average diameter 64 nm)	Non-derived	23493	23793	0.033365	0.0167637	1.33203	-0.0376418	0.0171331	1.55255	-0.0272794	0.00216802	35.58	rs1048497||rs1054852||rs10773047||rs10773048||rs10773051||rs10846560||rs10846577||rs10846580||rs11057385||rs11057390||rs11057391||rs11057393||rs11057397||rs11057401||rs11057408||rs11057413||rs11057418||rs111668692||rs112702205||rs11274389||rs113172657||rs1187415||rs12298484||rs12303671||rs12310367||rs12311848||rs12317176||rs12823740||rs12824567||rs12829378||rs12833624||rs1316952||rs144196238||rs1716403||rs1716409||rs1906937||rs2130382||rs2341569||rs2460760||rs34102591||rs34382598||rs34680764||rs35981630||rs3789967||rs379457||rs408092||rs4575361||rs4765127||rs4765219||rs4765528||rs4765541||rs4765568||rs4930707||rs4930724||rs4930726||rs556992087||rs6488910||rs6488913||rs7132655||rs7133378||rs7135314||rs71458829||rs71458830||rs71458832||rs71458833||rs7296124||rs7297147||rs7301953||rs7307277||rs74816775||rs750715588||rs752843328||rs76355371||rs779762282||rs78035324||rs79478560||rs7959043||rs7960854||rs7961449||rs7973103||rs7973683||rs7977713||rs7978610||rs80270210||rs952632||rs9863	TRUE	intron_variant	MODIFIER	DNAH10	ENSG00000197653	0.717	0.803241	124427306	rs11057401	missense_variant	MODERATE	ENSG00000119242	CCDC92	25.2	DNAH10OS (1469) - ENSG00000250091	DNAH10 (180) - ENSG00000197653
12_39	120570774	125653810	FALSE	12	124409502	123924955	rs7133378	chr12:124409502_A_G	XL_VLDL_L	G	A	0.3199	0.0331	0.2266	0.5659	-0.0278	0.0021	39.01	--+	86.3	14.626	2	3.176	Total Lipids in Very Large VLDL	mmol/L	Lipoprotein subclasses	Very large VLDL (average diameter 64 nm)	Composite	23489	23789	0.0347791	0.0167107	1.42699	-0.0393505	0.017102	1.66967	-0.0286179	0.00213887	40.1011	rs1048497||rs1054852||rs10773047||rs10773048||rs10773051||rs10846560||rs10846577||rs10846580||rs11057385||rs11057390||rs11057391||rs11057393||rs11057397||rs11057401||rs11057408||rs11057413||rs11057418||rs111668692||rs112702205||rs11274389||rs113172657||rs1187415||rs12298484||rs12303671||rs12310367||rs12311848||rs12317176||rs12823740||rs12824567||rs12829378||rs12833624||rs1316952||rs144196238||rs1716403||rs1716409||rs1906937||rs2130382||rs2341569||rs2460760||rs34102591||rs34382598||rs34680764||rs35981630||rs3789967||rs379457||rs408092||rs4575361||rs4765127||rs4765219||rs4765528||rs4765541||rs4765568||rs4930707||rs4930724||rs4930726||rs556992087||rs6488910||rs6488913||rs7132655||rs7133378||rs7135314||rs71458829||rs71458830||rs71458832||rs71458833||rs7296124||rs7297147||rs7301953||rs7307277||rs74816775||rs750715588||rs752843328||rs76355371||rs779762282||rs78035324||rs79478560||rs7959043||rs7960854||rs7961449||rs7973103||rs7973683||rs7977713||rs7978610||rs80270210||rs952632||rs9863	TRUE	intron_variant	MODIFIER	DNAH10	ENSG00000197653	0.717	0.803241	124427306	rs11057401	missense_variant	MODERATE	ENSG00000119242	CCDC92	25.2	DNAH10OS (1469) - ENSG00000250091	DNAH10 (180) - ENSG00000197653
12_39	120570774	125653810	FALSE	12	124409502	123924955	rs7133378	chr12:124409502_A_G	XL_VLDL_P	G	A	0.3199	0.0331	0.2266	0.5659	-0.0286	0.0021	41.5	--+	87.6	16.087	2	3.493	Concentration of Very Large VLDL Particles	mmol/L	Lipoprotein subclasses	Very large VLDL (average diameter 64 nm)	Non-derived	23488	23788	0.0368714	0.0166777	1.56787	-0.040674	0.0171085	1.75858	-0.0295008	0.00213471	42.7116	rs1048497||rs1054852||rs10773047||rs10773048||rs10773051||rs10846560||rs10846577||rs10846580||rs11057385||rs11057390||rs11057391||rs11057393||rs11057397||rs11057401||rs11057408||rs11057413||rs11057418||rs111668692||rs112702205||rs11274389||rs113172657||rs1187415||rs12298484||rs12303671||rs12310367||rs12311848||rs12317176||rs12823740||rs12824567||rs12829378||rs12833624||rs1316952||rs144196238||rs1716403||rs1716409||rs1906937||rs2130382||rs2341569||rs2460760||rs34102591||rs34382598||rs34680764||rs35981630||rs3789967||rs379457||rs408092||rs4575361||rs4765127||rs4765219||rs4765528||rs4765541||rs4765568||rs4930707||rs4930724||rs4930726||rs556992087||rs6488910||rs6488913||rs7132655||rs7133378||rs7135314||rs71458829||rs71458830||rs71458832||rs71458833||rs7296124||rs7297147||rs7301953||rs7307277||rs74816775||rs750715588||rs752843328||rs76355371||rs779762282||rs78035324||rs79478560||rs7959043||rs7960854||rs7961449||rs7973103||rs7973683||rs7977713||rs7978610||rs80270210||rs952632||rs9863	TRUE	intron_variant	MODIFIER	DNAH10	ENSG00000197653	0.717	0.803241	124427306	rs11057401	missense_variant	MODERATE	ENSG00000119242	CCDC92	25.2	DNAH10OS (1469) - ENSG00000250091	DNAH10 (180) - ENSG00000197653
12_39	120570774	125653810	FALSE	12	124409502	123924955	rs7133378	chr12:124409502_A_G	XL_VLDL_PL	G	A	0.3199	0.0334	0.2266	0.5659	-0.0272	0.0021	36.96	--+	85.6	13.922	2	3.023	Phospholipids in Very Large VLDL	mmol/L	Lipoprotein subclasses	Very large VLDL (average diameter 64 nm)	Non-derived	23490	23790	0.0335758	0.0167072	1.35197	-0.0398377	0.0171086	1.70148	-0.0280168	0.00215447	37.9354	rs1048497||rs1054852||rs10773047||rs10773048||rs10773051||rs10846560||rs10846577||rs10846580||rs11057385||rs11057390||rs11057391||rs11057393||rs11057397||rs11057401||rs11057408||rs11057413||rs11057418||rs111668692||rs112702205||rs11274389||rs113172657||rs1187415||rs12298484||rs12303671||rs12310367||rs12311848||rs12317176||rs12823740||rs12824567||rs12829378||rs12833624||rs1316952||rs144196238||rs1716403||rs1716409||rs1906937||rs2130382||rs2341569||rs2460760||rs34102591||rs34382598||rs34680764||rs35981630||rs3789967||rs379457||rs408092||rs4575361||rs4765127||rs4765219||rs4765528||rs4765541||rs4765568||rs4930707||rs4930724||rs4930726||rs556992087||rs6488910||rs6488913||rs7132655||rs7133378||rs7135314||rs71458829||rs71458830||rs71458832||rs71458833||rs7296124||rs7297147||rs7301953||rs7307277||rs74816775||rs750715588||rs752843328||rs76355371||rs779762282||rs78035324||rs79478560||rs7959043||rs7960854||rs7961449||rs7973103||rs7973683||rs7977713||rs7978610||rs80270210||rs952632||rs9863	TRUE	intron_variant	MODIFIER	DNAH10	ENSG00000197653	0.717	0.803241	124427306	rs11057401	missense_variant	MODERATE	ENSG00000119242	CCDC92	25.2	DNAH10OS (1469) - ENSG00000250091	DNAH10 (180) - ENSG00000197653
12_39	120570774	125653810	FALSE	12	124409502	123924955	rs7133378	chr12:124409502_A_G	XS_VLDL_CE_pct	G	A	0.3197	0.0322	0.2266	0.5659	0.0229	0.002	29.61	++-	75.6	8.193	2	1.779	Cholesteryl Esters to Total Lipids in Very Small VLDL percentage	%	Relative lipoprotein lipid concentrations	Very small VLDL ratios	Percentage	23606	23906	-0.018847	0.0163866	0.601914	0.0441827	0.0164252	2.1459	0.0232133	0.002031	29.5259	rs1048497||rs1054852||rs10773047||rs10773048||rs10773051||rs10846560||rs10846577||rs10846580||rs11057385||rs11057390||rs11057391||rs11057393||rs11057397||rs11057401||rs11057408||rs11057413||rs11057418||rs111668692||rs112702205||rs11274389||rs113172657||rs1187415||rs12298484||rs12303671||rs12310367||rs12311848||rs12317176||rs12823740||rs12824567||rs12829378||rs12833624||rs1316952||rs144196238||rs1716403||rs1716409||rs1906937||rs2130382||rs2341569||rs2460760||rs34102591||rs34382598||rs34680764||rs35981630||rs3789967||rs379457||rs408092||rs4575361||rs4765127||rs4765219||rs4765528||rs4765541||rs4765568||rs4930707||rs4930724||rs4930726||rs556992087||rs6488910||rs6488913||rs7132655||rs7133378||rs7135314||rs71458829||rs71458830||rs71458832||rs71458833||rs7296124||rs7297147||rs7301953||rs7307277||rs74816775||rs750715588||rs752843328||rs76355371||rs779762282||rs78035324||rs79478560||rs7959043||rs7960854||rs7961449||rs7973103||rs7973683||rs7977713||rs7978610||rs80270210||rs952632||rs9863	TRUE	intron_variant	MODIFIER	DNAH10	ENSG00000197653	0.717	0.803241	124427306	rs11057401	missense_variant	MODERATE	ENSG00000119242	CCDC92	25.2	DNAH10OS (1469) - ENSG00000250091	DNAH10 (180) - ENSG00000197653
12_39	120570774	125653810	FALSE	12	124409502	123924955	rs7133378	chr12:124409502_A_G	XS_VLDL_C_pct	G	A	0.3197	0.0324	0.2266	0.5659	0.0215	0.002	25.72	++-	66.5	5.973	2	1.297	Cholesterol to Total Lipids in Very Small VLDL percentage	%	Relative lipoprotein lipid concentrations	Very small VLDL ratios	Percentage	23605	23905	-0.0128845	0.0164168	0.363962	0.0422133	0.0164851	1.98104	0.021676	0.00204776	25.4572	rs1048497||rs1054852||rs10773047||rs10773048||rs10773051||rs10846560||rs10846577||rs10846580||rs11057385||rs11057390||rs11057391||rs11057393||rs11057397||rs11057401||rs11057408||rs11057413||rs11057418||rs111668692||rs112702205||rs11274389||rs113172657||rs1187415||rs12298484||rs12303671||rs12310367||rs12311848||rs12317176||rs12823740||rs12824567||rs12829378||rs12833624||rs1316952||rs144196238||rs1716403||rs1716409||rs1906937||rs2130382||rs2341569||rs2460760||rs34102591||rs34382598||rs34680764||rs35981630||rs3789967||rs379457||rs408092||rs4575361||rs4765127||rs4765219||rs4765528||rs4765541||rs4765568||rs4930707||rs4930724||rs4930726||rs556992087||rs6488910||rs6488913||rs7132655||rs7133378||rs7135314||rs71458829||rs71458830||rs71458832||rs71458833||rs7296124||rs7297147||rs7301953||rs7307277||rs74816775||rs750715588||rs752843328||rs76355371||rs779762282||rs78035324||rs79478560||rs7959043||rs7960854||rs7961449||rs7973103||rs7973683||rs7977713||rs7978610||rs80270210||rs952632||rs9863	TRUE	intron_variant	MODIFIER	DNAH10	ENSG00000197653	0.717	0.803241	124427306	rs11057401	missense_variant	MODERATE	ENSG00000119242	CCDC92	25.2	DNAH10OS (1469) - ENSG00000250091	DNAH10 (180) - ENSG00000197653
12_39	120570774	125653810	FALSE	12	124409502	123924955	rs7133378	chr12:124409502_A_G	XS_VLDL_PL_pct	G	A	0.3198	0.0327	0.2266	0.5659	-0.0191	0.0021	18.96	--+	85.4	13.711	2	2.977	Phospholipids to Total Lipids in Very Small VLDL percentage	%	Relative lipoprotein lipid concentrations	Very small VLDL ratios	Percentage	23604	23904	0.0352696	0.0169721	1.42365	-0.0505116	0.0169802	2.53278	-0.019446	0.00213463	19.0833	rs1048497||rs1054852||rs10773047||rs10773048||rs10773051||rs10846560||rs10846577||rs10846580||rs11057385||rs11057390||rs11057391||rs11057393||rs11057397||rs11057401||rs11057408||rs11057413||rs11057418||rs111668692||rs112702205||rs11274389||rs113172657||rs1187415||rs12298484||rs12303671||rs12310367||rs12311848||rs12317176||rs12823740||rs12824567||rs12829378||rs12833624||rs1316952||rs144196238||rs1716403||rs1716409||rs1906937||rs2130382||rs2341569||rs2460760||rs34102591||rs34382598||rs34680764||rs35981630||rs3789967||rs379457||rs408092||rs4575361||rs4765127||rs4765219||rs4765528||rs4765541||rs4765568||rs4930707||rs4930724||rs4930726||rs556992087||rs6488910||rs6488913||rs7132655||rs7133378||rs7135314||rs71458829||rs71458830||rs71458832||rs71458833||rs7296124||rs7297147||rs7301953||rs7307277||rs74816775||rs750715588||rs752843328||rs76355371||rs779762282||rs78035324||rs79478560||rs7959043||rs7960854||rs7961449||rs7973103||rs7973683||rs7977713||rs7978610||rs80270210||rs952632||rs9863	TRUE	intron_variant	MODIFIER	DNAH10	ENSG00000197653	0.717	0.803241	124427306	rs11057401	missense_variant	MODERATE	ENSG00000119242	CCDC92	25.2	DNAH10OS (1469) - ENSG00000250091	DNAH10 (180) - ENSG00000197653
12_39	120570774	125653810	FALSE	12	124419728	123935181	rs11057397	chr12:124419728_C_T	ApoB_by_ApoA1	C	T	0.3342	0.0135	0.2308	0.3361	-0.0226	0.0022	25.2	--+	70.8	6.849	2	1.487	Apolipoprotein B to Apolipoprotein A1 ratio	ratio	Apolipoproteins		Ratio	23441	23741	0.0202708	0.0178635	0.590952	-0.00671364	0.0167544	0.162011	-0.0235541	0.00218436	26.383	rs1048497||rs1054852||rs10773047||rs10773048||rs10773051||rs10846560||rs10846577||rs10846580||rs11057353||rs11057385||rs11057390||rs11057391||rs11057393||rs11057397||rs11057401||rs11057408||rs11057413||rs11057418||rs111668692||rs112702205||rs11274389||rs113172657||rs1187415||rs12298484||rs12303671||rs12310367||rs12311848||rs12317176||rs12823740||rs12824567||rs12829378||rs12833624||rs1316952||rs137998108||rs144196238||rs1716403||rs1716409||rs1906937||rs2130382||rs2341569||rs2341780||rs2460760||rs34102591||rs34382598||rs34680764||rs34934281||rs35056478||rs35981630||rs3789967||rs379457||rs408092||rs4575361||rs4765127||rs4765219||rs4765528||rs4765541||rs4765568||rs4930707||rs4930724||rs4930726||rs4930730||rs4930731||rs556992087||rs6488910||rs6488913||rs7132655||rs7133378||rs7135314||rs71458829||rs71458830||rs71458832||rs71458833||rs7296124||rs7297147||rs7301953||rs7307277||rs74816775||rs750715588||rs752843328||rs76355371||rs779762282||rs79478560||rs7959043||rs7960854||rs7961449||rs7973103||rs7973683||rs7977713||rs7978610||rs80270210||rs952632||rs9863	TRUE	intron_variant	MODIFIER	DNAH10	ENSG00000197653	0.275	0.886607	124427306	rs11057401	missense_variant	MODERATE	ENSG00000119242	CCDC92	25.2	DNAH10OS (197) - ENSG00000250091	DNAH10OS (197) - ENSG00000250091
12_39	120570774	125653810	FALSE	12	124419728	123935181	rs11057397	chr12:124419728_C_T	M_LDL_CE_pct	C	T	0.3343	0.0131	0.2308	0.3361	-0.0197	0.0022	19.17	--+	25.6	2.689	2	0.5839	Cholesteryl Esters to Total Lipids in Medium LDL percentage	%	Relative lipoprotein lipid concentrations	Medium LDL ratios	Percentage	23621	23921	0.00983486	0.0181761	0.230292	-0.0221931	0.0172927	0.700364	-0.0200643	0.00218748	19.3345	rs1048497||rs1054852||rs10773047||rs10773048||rs10773051||rs10846560||rs10846577||rs10846580||rs11057353||rs11057385||rs11057390||rs11057391||rs11057393||rs11057397||rs11057401||rs11057408||rs11057413||rs11057418||rs111668692||rs112702205||rs11274389||rs113172657||rs1187415||rs12298484||rs12303671||rs12310367||rs12311848||rs12317176||rs12823740||rs12824567||rs12829378||rs12833624||rs1316952||rs137998108||rs144196238||rs1716403||rs1716409||rs1906937||rs2130382||rs2341569||rs2341780||rs2460760||rs34102591||rs34382598||rs34680764||rs34934281||rs35056478||rs35981630||rs3789967||rs379457||rs408092||rs4575361||rs4765127||rs4765219||rs4765528||rs4765541||rs4765568||rs4930707||rs4930724||rs4930726||rs4930730||rs4930731||rs556992087||rs6488910||rs6488913||rs7132655||rs7133378||rs7135314||rs71458829||rs71458830||rs71458832||rs71458833||rs7296124||rs7297147||rs7301953||rs7307277||rs74816775||rs750715588||rs752843328||rs76355371||rs779762282||rs79478560||rs7959043||rs7960854||rs7961449||rs7973103||rs7973683||rs7977713||rs7978610||rs80270210||rs952632||rs9863	TRUE	intron_variant	MODIFIER	DNAH10	ENSG00000197653	0.275	0.886607	124427306	rs11057401	missense_variant	MODERATE	ENSG00000119242	CCDC92	25.2	DNAH10OS (197) - ENSG00000250091	DNAH10OS (197) - ENSG00000250091
12_39	120570774	125653810	FALSE	12	124419728	123935181	rs11057397	chr12:124419728_C_T	M_LDL_P	C	T	0.3342	0.0135	0.2308	0.3361	-0.0168	0.0022	13.74	--+	42	3.45	2	0.7491	Concentration of Medium LDL Particles	mmol/L	Lipoprotein subclasses	Medium LDL (average diameter 23 nm)	Non-derived	23537	23837	0.0156992	0.0183035	0.407769	-0.00887437	0.0171334	0.218612	-0.0174441	0.00223048	14.2799	rs1048497||rs1054852||rs10773047||rs10773048||rs10773051||rs10846560||rs10846577||rs10846580||rs11057353||rs11057385||rs11057390||rs11057391||rs11057393||rs11057397||rs11057401||rs11057408||rs11057413||rs11057418||rs111668692||rs112702205||rs11274389||rs113172657||rs1187415||rs12298484||rs12303671||rs12310367||rs12311848||rs12317176||rs12823740||rs12824567||rs12829378||rs12833624||rs1316952||rs137998108||rs144196238||rs1716403||rs1716409||rs1906937||rs2130382||rs2341569||rs2341780||rs2460760||rs34102591||rs34382598||rs34680764||rs34934281||rs35056478||rs35981630||rs3789967||rs379457||rs408092||rs4575361||rs4765127||rs4765219||rs4765528||rs4765541||rs4765568||rs4930707||rs4930724||rs4930726||rs4930730||rs4930731||rs556992087||rs6488910||rs6488913||rs7132655||rs7133378||rs7135314||rs71458829||rs71458830||rs71458832||rs71458833||rs7296124||rs7297147||rs7301953||rs7307277||rs74816775||rs750715588||rs752843328||rs76355371||rs779762282||rs79478560||rs7959043||rs7960854||rs7961449||rs7973103||rs7973683||rs7977713||rs7978610||rs80270210||rs952632||rs9863	TRUE	intron_variant	MODIFIER	DNAH10	ENSG00000197653	0.275	0.886607	124427306	rs11057401	missense_variant	MODERATE	ENSG00000119242	CCDC92	25.2	DNAH10OS (197) - ENSG00000250091	DNAH10OS (197) - ENSG00000250091
12_39	120570774	125653810	FALSE	12	124419728	123935181	rs11057397	chr12:124419728_C_T	M_VLDL_FC	C	T	0.3342	0.0135	0.2308	0.3361	-0.0162	0.0022	12.79	--+	57.8	4.743	2	1.03	Free Cholesterol in Medium VLDL	mmol/L	Lipoprotein subclasses	Medium VLDL (average diameter 44.5 nm)	Non-derived	23507	23807	0.0217059	0.0182126	0.632017	-0.00660107	0.0171295	0.154921	-0.0168948	0.00222638	13.4897	rs1048497||rs1054852||rs10773047||rs10773048||rs10773051||rs10846560||rs10846577||rs10846580||rs11057353||rs11057385||rs11057390||rs11057391||rs11057393||rs11057397||rs11057401||rs11057408||rs11057413||rs11057418||rs111668692||rs112702205||rs11274389||rs113172657||rs1187415||rs12298484||rs12303671||rs12310367||rs12311848||rs12317176||rs12823740||rs12824567||rs12829378||rs12833624||rs1316952||rs137998108||rs144196238||rs1716403||rs1716409||rs1906937||rs2130382||rs2341569||rs2341780||rs2460760||rs34102591||rs34382598||rs34680764||rs34934281||rs35056478||rs35981630||rs3789967||rs379457||rs408092||rs4575361||rs4765127||rs4765219||rs4765528||rs4765541||rs4765568||rs4930707||rs4930724||rs4930726||rs4930730||rs4930731||rs556992087||rs6488910||rs6488913||rs7132655||rs7133378||rs7135314||rs71458829||rs71458830||rs71458832||rs71458833||rs7296124||rs7297147||rs7301953||rs7307277||rs74816775||rs750715588||rs752843328||rs76355371||rs779762282||rs79478560||rs7959043||rs7960854||rs7961449||rs7973103||rs7973683||rs7977713||rs7978610||rs80270210||rs952632||rs9863	TRUE	intron_variant	MODIFIER	DNAH10	ENSG00000197653	0.275	0.886607	124427306	rs11057401	missense_variant	MODERATE	ENSG00000119242	CCDC92	25.2	DNAH10OS (197) - ENSG00000250091	DNAH10OS (197) - ENSG00000250091
12_39	120570774	125653810	FALSE	12	124419728	123935181	rs11057397	chr12:124419728_C_T	S_LDL_P	C	T	0.3342	0.0135	0.2308	0.3361	-0.0161	0.0022	12.67	--+	52.6	4.215	2	0.9153	Concentration of Small LDL Particles	mmol/L	Lipoprotein subclasses	Small LDL (average diameter 18.7 nm)	Non-derived	23544	23844	0.01997	0.0182745	0.561474	-0.00779329	0.0171216	0.187765	-0.0167449	0.00222403	13.2915	rs1048497||rs1054852||rs10773047||rs10773048||rs10773051||rs10846560||rs10846577||rs10846580||rs11057353||rs11057385||rs11057390||rs11057391||rs11057393||rs11057397||rs11057401||rs11057408||rs11057413||rs11057418||rs111668692||rs112702205||rs11274389||rs113172657||rs1187415||rs12298484||rs12303671||rs12310367||rs12311848||rs12317176||rs12823740||rs12824567||rs12829378||rs12833624||rs1316952||rs137998108||rs144196238||rs1716403||rs1716409||rs1906937||rs2130382||rs2341569||rs2341780||rs2460760||rs34102591||rs34382598||rs34680764||rs34934281||rs35056478||rs35981630||rs3789967||rs379457||rs408092||rs4575361||rs4765127||rs4765219||rs4765528||rs4765541||rs4765568||rs4930707||rs4930724||rs4930726||rs4930730||rs4930731||rs556992087||rs6488910||rs6488913||rs7132655||rs7133378||rs7135314||rs71458829||rs71458830||rs71458832||rs71458833||rs7296124||rs7297147||rs7301953||rs7307277||rs74816775||rs750715588||rs752843328||rs76355371||rs779762282||rs79478560||rs7959043||rs7960854||rs7961449||rs7973103||rs7973683||rs7977713||rs7978610||rs80270210||rs952632||rs9863	TRUE	intron_variant	MODIFIER	DNAH10	ENSG00000197653	0.275	0.886607	124427306	rs11057401	missense_variant	MODERATE	ENSG00000119242	CCDC92	25.2	DNAH10OS (197) - ENSG00000250091	DNAH10OS (197) - ENSG00000250091
12_39	120570774	125653810	FALSE	12	124419728	123935181	rs11057397	chr12:124419728_C_T	S_VLDL_C	C	T	0.3342	0.0134	0.2308	0.3361	-0.0196	0.0022	18.4	--+	63.8	5.53	2	1.201	Cholesterol in Small VLDL	mmol/L	Lipoprotein subclasses	Small VLDL (average diameter 36.8 nm)	Composite	23512	23812	0.0214877	0.0180906	0.629082	-0.0107352	0.0171449	0.274726	-0.0203203	0.00222225	19.2207	rs1048497||rs1054852||rs10773047||rs10773048||rs10773051||rs10846560||rs10846577||rs10846580||rs11057353||rs11057385||rs11057390||rs11057391||rs11057393||rs11057397||rs11057401||rs11057408||rs11057413||rs11057418||rs111668692||rs112702205||rs11274389||rs113172657||rs1187415||rs12298484||rs12303671||rs12310367||rs12311848||rs12317176||rs12823740||rs12824567||rs12829378||rs12833624||rs1316952||rs137998108||rs144196238||rs1716403||rs1716409||rs1906937||rs2130382||rs2341569||rs2341780||rs2460760||rs34102591||rs34382598||rs34680764||rs34934281||rs35056478||rs35981630||rs3789967||rs379457||rs408092||rs4575361||rs4765127||rs4765219||rs4765528||rs4765541||rs4765568||rs4930707||rs4930724||rs4930726||rs4930730||rs4930731||rs556992087||rs6488910||rs6488913||rs7132655||rs7133378||rs7135314||rs71458829||rs71458830||rs71458832||rs71458833||rs7296124||rs7297147||rs7301953||rs7307277||rs74816775||rs750715588||rs752843328||rs76355371||rs779762282||rs79478560||rs7959043||rs7960854||rs7961449||rs7973103||rs7973683||rs7977713||rs7978610||rs80270210||rs952632||rs9863	TRUE	intron_variant	MODIFIER	DNAH10	ENSG00000197653	0.275	0.886607	124427306	rs11057401	missense_variant	MODERATE	ENSG00000119242	CCDC92	25.2	DNAH10OS (197) - ENSG00000250091	DNAH10OS (197) - ENSG00000250091
12_39	120570774	125653810	FALSE	12	124419728	123935181	rs11057397	chr12:124419728_C_T	S_VLDL_CE	C	T	0.3342	0.0134	0.2308	0.3361	-0.0212	0.0022	21.58	--+	67	6.069	2	1.318	Cholesteryl Esters in Small VLDL	mmol/L	Lipoprotein subclasses	Small VLDL (average diameter 36.8 nm)	Non-derived	23513	23813	0.0220336	0.018035	0.654008	-0.0136062	0.0171418	0.369222	-0.0219889	0.00221777	22.4453	rs1048497||rs1054852||rs10773047||rs10773048||rs10773051||rs10846560||rs10846577||rs10846580||rs11057353||rs11057385||rs11057390||rs11057391||rs11057393||rs11057397||rs11057401||rs11057408||rs11057413||rs11057418||rs111668692||rs112702205||rs11274389||rs113172657||rs1187415||rs12298484||rs12303671||rs12310367||rs12311848||rs12317176||rs12823740||rs12824567||rs12829378||rs12833624||rs1316952||rs137998108||rs144196238||rs1716403||rs1716409||rs1906937||rs2130382||rs2341569||rs2341780||rs2460760||rs34102591||rs34382598||rs34680764||rs34934281||rs35056478||rs35981630||rs3789967||rs379457||rs408092||rs4575361||rs4765127||rs4765219||rs4765528||rs4765541||rs4765568||rs4930707||rs4930724||rs4930726||rs4930730||rs4930731||rs556992087||rs6488910||rs6488913||rs7132655||rs7133378||rs7135314||rs71458829||rs71458830||rs71458832||rs71458833||rs7296124||rs7297147||rs7301953||rs7307277||rs74816775||rs750715588||rs752843328||rs76355371||rs779762282||rs79478560||rs7959043||rs7960854||rs7961449||rs7973103||rs7973683||rs7977713||rs7978610||rs80270210||rs952632||rs9863	TRUE	intron_variant	MODIFIER	DNAH10	ENSG00000197653	0.275	0.886607	124427306	rs11057401	missense_variant	MODERATE	ENSG00000119242	CCDC92	25.2	DNAH10OS (197) - ENSG00000250091	DNAH10OS (197) - ENSG00000250091
12_39	120570774	125653810	FALSE	12	124419728	123935181	rs11057397	chr12:124419728_C_T	S_VLDL_FC	C	T	0.3342	0.0134	0.2308	0.3361	-0.0166	0.0022	13.43	--+	58.3	4.792	2	1.041	Free Cholesterol in Small VLDL	mmol/L	Lipoprotein subclasses	Small VLDL (average diameter 36.8 nm)	Non-derived	23514	23814	0.0204852	0.0181895	0.584899	-0.00417951	0.017136	0.0929614	-0.0173367	0.00222351	14.1979	rs1048497||rs1054852||rs10773047||rs10773048||rs10773051||rs10846560||rs10846577||rs10846580||rs11057353||rs11057385||rs11057390||rs11057391||rs11057393||rs11057397||rs11057401||rs11057408||rs11057413||rs11057418||rs111668692||rs112702205||rs11274389||rs113172657||rs1187415||rs12298484||rs12303671||rs12310367||rs12311848||rs12317176||rs12823740||rs12824567||rs12829378||rs12833624||rs1316952||rs137998108||rs144196238||rs1716403||rs1716409||rs1906937||rs2130382||rs2341569||rs2341780||rs2460760||rs34102591||rs34382598||rs34680764||rs34934281||rs35056478||rs35981630||rs3789967||rs379457||rs408092||rs4575361||rs4765127||rs4765219||rs4765528||rs4765541||rs4765568||rs4930707||rs4930724||rs4930726||rs4930730||rs4930731||rs556992087||rs6488910||rs6488913||rs7132655||rs7133378||rs7135314||rs71458829||rs71458830||rs71458832||rs71458833||rs7296124||rs7297147||rs7301953||rs7307277||rs74816775||rs750715588||rs752843328||rs76355371||rs779762282||rs79478560||rs7959043||rs7960854||rs7961449||rs7973103||rs7973683||rs7977713||rs7978610||rs80270210||rs952632||rs9863	TRUE	intron_variant	MODIFIER	DNAH10	ENSG00000197653	0.275	0.886607	124427306	rs11057401	missense_variant	MODERATE	ENSG00000119242	CCDC92	25.2	DNAH10OS (197) - ENSG00000250091	DNAH10OS (197) - ENSG00000250091
12_39	120570774	125653810	FALSE	12	124419728	123935181	rs11057397	chr12:124419728_C_T	VLDL_CE	C	T	0.3342	0.0135	0.2308	0.3361	-0.0167	0.0022	13.56	--+	57.5	4.709	2	1.022	Cholesteryl Esters in VLDL	mmol/L	Cholesteryl esters		Composite	23416	23716	0.021954	0.0181645	0.644342	-0.0112894	0.0171201	0.292749	-0.0173324	0.00222478	14.1759	rs1048497||rs1054852||rs10773047||rs10773048||rs10773051||rs10846560||rs10846577||rs10846580||rs11057353||rs11057385||rs11057390||rs11057391||rs11057393||rs11057397||rs11057401||rs11057408||rs11057413||rs11057418||rs111668692||rs112702205||rs11274389||rs113172657||rs1187415||rs12298484||rs12303671||rs12310367||rs12311848||rs12317176||rs12823740||rs12824567||rs12829378||rs12833624||rs1316952||rs137998108||rs144196238||rs1716403||rs1716409||rs1906937||rs2130382||rs2341569||rs2341780||rs2460760||rs34102591||rs34382598||rs34680764||rs34934281||rs35056478||rs35981630||rs3789967||rs379457||rs408092||rs4575361||rs4765127||rs4765219||rs4765528||rs4765541||rs4765568||rs4930707||rs4930724||rs4930726||rs4930730||rs4930731||rs556992087||rs6488910||rs6488913||rs7132655||rs7133378||rs7135314||rs71458829||rs71458830||rs71458832||rs71458833||rs7296124||rs7297147||rs7301953||rs7307277||rs74816775||rs750715588||rs752843328||rs76355371||rs779762282||rs79478560||rs7959043||rs7960854||rs7961449||rs7973103||rs7973683||rs7977713||rs7978610||rs80270210||rs952632||rs9863	TRUE	intron_variant	MODIFIER	DNAH10	ENSG00000197653	0.275	0.886607	124427306	rs11057401	missense_variant	MODERATE	ENSG00000119242	CCDC92	25.2	DNAH10OS (197) - ENSG00000250091	DNAH10OS (197) - ENSG00000250091
12_39	120570774	125653810	FALSE	12	124419728	123935181	rs11057397	chr12:124419728_C_T	XL_VLDL_PL_pct	C	T	0.3342	0.0133	0.2308	0.3361	-0.0143	0.0022	10.22	--+	52.8	4.237	2	0.9201	Phospholipids to Total Lipids in Very Large VLDL percentage	%	Relative lipoprotein lipid concentrations	Very large VLDL ratios	Percentage	23584	23884	0.0210335	0.0182577	0.603267	-0.00328428	0.0172776	0.0709696	-0.0149488	0.00221116	10.8619	rs1048497||rs1054852||rs10773047||rs10773048||rs10773051||rs10846560||rs10846577||rs10846580||rs11057353||rs11057385||rs11057390||rs11057391||rs11057393||rs11057397||rs11057401||rs11057408||rs11057413||rs11057418||rs111668692||rs112702205||rs11274389||rs113172657||rs1187415||rs12298484||rs12303671||rs12310367||rs12311848||rs12317176||rs12823740||rs12824567||rs12829378||rs12833624||rs1316952||rs137998108||rs144196238||rs1716403||rs1716409||rs1906937||rs2130382||rs2341569||rs2341780||rs2460760||rs34102591||rs34382598||rs34680764||rs34934281||rs35056478||rs35981630||rs3789967||rs379457||rs408092||rs4575361||rs4765127||rs4765219||rs4765528||rs4765541||rs4765568||rs4930707||rs4930724||rs4930726||rs4930730||rs4930731||rs556992087||rs6488910||rs6488913||rs7132655||rs7133378||rs7135314||rs71458829||rs71458830||rs71458832||rs71458833||rs7296124||rs7297147||rs7301953||rs7307277||rs74816775||rs750715588||rs752843328||rs76355371||rs779762282||rs79478560||rs7959043||rs7960854||rs7961449||rs7973103||rs7973683||rs7977713||rs7978610||rs80270210||rs952632||rs9863	TRUE	intron_variant	MODIFIER	DNAH10	ENSG00000197653	0.275	0.886607	124427306	rs11057401	missense_variant	MODERATE	ENSG00000119242	CCDC92	25.2	DNAH10OS (197) - ENSG00000250091	DNAH10OS (197) - ENSG00000250091
12_39	120570774	125653810	FALSE	12	124419728	123935181	rs11057397	chr12:124419728_C_T	XS_VLDL_PL	C	T	0.3343	0.0132	0.2308	0.3361	-0.014	0.0021	10.24	--+	56.5	4.596	2	0.998	Phospholipids in Very Small VLDL	mmol/L	Lipoprotein subclasses	Very small VLDL (average diameter 31.3 nm)	Non-derived	23518	23818	0.0233945	0.0181642	0.703851	-0.0237914	0.0170835	0.78589	-0.0143722	0.00216968	10.4568	rs1048497||rs1054852||rs10773047||rs10773048||rs10773051||rs10846560||rs10846577||rs10846580||rs11057353||rs11057385||rs11057390||rs11057391||rs11057393||rs11057397||rs11057401||rs11057408||rs11057413||rs11057418||rs111668692||rs112702205||rs11274389||rs113172657||rs1187415||rs12298484||rs12303671||rs12310367||rs12311848||rs12317176||rs12823740||rs12824567||rs12829378||rs12833624||rs1316952||rs137998108||rs144196238||rs1716403||rs1716409||rs1906937||rs2130382||rs2341569||rs2341780||rs2460760||rs34102591||rs34382598||rs34680764||rs34934281||rs35056478||rs35981630||rs3789967||rs379457||rs408092||rs4575361||rs4765127||rs4765219||rs4765528||rs4765541||rs4765568||rs4930707||rs4930724||rs4930726||rs4930730||rs4930731||rs556992087||rs6488910||rs6488913||rs7132655||rs7133378||rs7135314||rs71458829||rs71458830||rs71458832||rs71458833||rs7296124||rs7297147||rs7301953||rs7307277||rs74816775||rs750715588||rs752843328||rs76355371||rs779762282||rs79478560||rs7959043||rs7960854||rs7961449||rs7973103||rs7973683||rs7977713||rs7978610||rs80270210||rs952632||rs9863	TRUE	intron_variant	MODIFIER	DNAH10	ENSG00000197653	0.275	0.886607	124427306	rs11057401	missense_variant	MODERATE	ENSG00000119242	CCDC92	25.2	DNAH10OS (197) - ENSG00000250091	DNAH10OS (197) - ENSG00000250091
12_39	120570774	125653810	FALSE	12	124420076	123935529	rs113646068	chr12:124420076_C_CAGGA	Creatinine	C	CAGGA	0.3371	0.0325	0.2307	0.5718	-0.0154	0.0018	16.8	--+	70.8	6.851	2	1.488	Creatinine	mmol/L	Fluid balance		Non-derived	23478	23778	0.0215461	0.0143734	0.873324	-0.0211295	0.0143103	0.85448	-0.015932	0.00183939	17.3322	rs1048497||rs1054852||rs10773047||rs10773048||rs10773051||rs10846560||rs10846577||rs10846580||rs11057353||rs11057385||rs11057390||rs11057391||rs11057393||rs11057397||rs11057401||rs11057408||rs11057413||rs11057418||rs111668692||rs112702205||rs11274389||rs113172657||rs1187415||rs12298484||rs12303671||rs12310367||rs12311848||rs12317176||rs12823740||rs12824567||rs12829378||rs12833624||rs1316952||rs137998108||rs144196238||rs1716403||rs1716409||rs1906937||rs2130382||rs2341569||rs2460760||rs34102591||rs34382598||rs34680764||rs34934281||rs35056478||rs35981630||rs3789967||rs379457||rs408092||rs4575361||rs4765127||rs4765219||rs4765528||rs4765541||rs4765568||rs4930707||rs4930724||rs4930726||rs4930731||rs556992087||rs6488910||rs6488913||rs7132655||rs7133378||rs7135314||rs71458829||rs71458830||rs71458832||rs71458833||rs7296124||rs7297147||rs7301953||rs7307277||rs74816775||rs750715588||rs752843328||rs76355371||rs779762282||rs79478560||rs7959043||rs7960854||rs7961449||rs7973103||rs7973683||rs7977713||rs7978610||rs80270210||rs952632||rs9863	TRUE	3_prime_UTR_variant	MODIFIER	DNAH10	ENSG00000197653	1.050	0.883871	124427306	rs11057401	missense_variant	MODERATE	ENSG00000119242	CCDC92	25.2	DNAH10OS (545) - ENSG00000250091	DNAH10OS (545) - ENSG00000250091
12_39	120570774	125653810	FALSE	12	124447466	123962919	rs55990776	chr12:124447466_A_G	IDL_TG	A	G	0.3276	0.0122	0.6651	0.7731	0.0207	0.0021	22.49	++-	72.3	7.226	2	1.569	Triglycerides in IDL	mmol/L	Lipoprotein subclasses	IDL (average diameter 28.6 nm)	Non-derived	23529	23829	0.0147212	0.0177468	0.390604	-0.0520397	0.0174082	2.55356	-0.0207773	0.00211952	21.9609	rs1048497||rs1054852||rs10773047||rs10773048||rs10773051||rs10846560||rs10846577||rs10846580||rs11057353||rs11057385||rs11057390||rs11057391||rs11057393||rs11057397||rs11057401||rs11057408||rs11057413||rs11057418||rs111668692||rs112702205||rs11274389||rs113172657||rs1187415||rs12298484||rs12303671||rs12310367||rs12311848||rs12317176||rs12823740||rs12824567||rs12829378||rs12833624||rs1316952||rs137998108||rs144196238||rs1716403||rs1716409||rs1906937||rs2130382||rs2341569||rs2460760||rs34102591||rs34382598||rs34680764||rs34934281||rs35056478||rs35981630||rs3789967||rs379457||rs408092||rs4575361||rs4765127||rs4765219||rs4765528||rs4765541||rs4765568||rs4930707||rs4930724||rs4930726||rs4930730||rs4930731||rs556992087||rs57818143||rs6488910||rs6488913||rs7132655||rs7133378||rs7135314||rs71458829||rs71458830||rs71458832||rs71458833||rs7296124||rs7297147||rs7301953||rs7307277||rs74816775||rs750715588||rs752843328||rs76355371||rs779762282||rs79478560||rs7959043||rs7960854||rs7961449||rs7973103||rs7973683||rs7977713||rs7978610||rs80270210||rs952632||rs9863	TRUE	intron_variant	MODIFIER	CCDC92	ENSG00000119242	2.063	0.895622	124427306	rs11057401	missense_variant	MODERATE	ENSG00000119242	CCDC92	25.2	ZNF664 (8926) - ENSG00000179195	ZNF664 (8926) - ENSG00000179195
12_39	120570774	125653810	FALSE	12	124447466	123962919	rs55990776	chr12:124447466_A_G	LDL_TG	A	G	0.3275	0.0123	0.6651	0.7731	0.022	0.0021	24.6	++-	75.8	8.274	2	1.797	Triglycerides in LDL	mmol/L	Triglycerides		Composite	23409	23709	0.0174839	0.0178287	0.485768	-0.0540596	0.0174731	2.70431	-0.0221335	0.00215094	24.1077	rs1048497||rs1054852||rs10773047||rs10773048||rs10773051||rs10846560||rs10846577||rs10846580||rs11057353||rs11057385||rs11057390||rs11057391||rs11057393||rs11057397||rs11057401||rs11057408||rs11057413||rs11057418||rs111668692||rs112702205||rs11274389||rs113172657||rs1187415||rs12298484||rs12303671||rs12310367||rs12311848||rs12317176||rs12823740||rs12824567||rs12829378||rs12833624||rs1316952||rs137998108||rs144196238||rs1716403||rs1716409||rs1906937||rs2130382||rs2341569||rs2460760||rs34102591||rs34382598||rs34680764||rs34934281||rs35056478||rs35981630||rs3789967||rs379457||rs408092||rs4575361||rs4765127||rs4765219||rs4765528||rs4765541||rs4765568||rs4930707||rs4930724||rs4930726||rs4930730||rs4930731||rs556992087||rs57818143||rs6488910||rs6488913||rs7132655||rs7133378||rs7135314||rs71458829||rs71458830||rs71458832||rs71458833||rs7296124||rs7297147||rs7301953||rs7307277||rs74816775||rs750715588||rs752843328||rs76355371||rs779762282||rs79478560||rs7959043||rs7960854||rs7961449||rs7973103||rs7973683||rs7977713||rs7978610||rs80270210||rs952632||rs9863	TRUE	intron_variant	MODIFIER	CCDC92	ENSG00000119242	2.063	0.895622	124427306	rs11057401	missense_variant	MODERATE	ENSG00000119242	CCDC92	25.2	ZNF664 (8926) - ENSG00000179195	ZNF664 (8926) - ENSG00000179195
12_39	120570774	125653810	FALSE	12	124447466	123962919	rs55990776	chr12:124447466_A_G	L_LDL_TG	A	G	0.3275	0.0123	0.6651	0.7731	0.0203	0.0021	21.14	++-	74.7	7.91	2	1.718	Triglycerides in Large LDL	mmol/L	Lipoprotein subclasses	Large LDL (average diameter 25.5 nm)	Non-derived	23536	23836	0.0173641	0.0178486	0.480662	-0.0527617	0.0174622	2.5994	-0.0203824	0.00214631	20.6633	rs1048497||rs1054852||rs10773047||rs10773048||rs10773051||rs10846560||rs10846577||rs10846580||rs11057353||rs11057385||rs11057390||rs11057391||rs11057393||rs11057397||rs11057401||rs11057408||rs11057413||rs11057418||rs111668692||rs112702205||rs11274389||rs113172657||rs1187415||rs12298484||rs12303671||rs12310367||rs12311848||rs12317176||rs12823740||rs12824567||rs12829378||rs12833624||rs1316952||rs137998108||rs144196238||rs1716403||rs1716409||rs1906937||rs2130382||rs2341569||rs2460760||rs34102591||rs34382598||rs34680764||rs34934281||rs35056478||rs35981630||rs3789967||rs379457||rs408092||rs4575361||rs4765127||rs4765219||rs4765528||rs4765541||rs4765568||rs4930707||rs4930724||rs4930726||rs4930730||rs4930731||rs556992087||rs57818143||rs6488910||rs6488913||rs7132655||rs7133378||rs7135314||rs71458829||rs71458830||rs71458832||rs71458833||rs7296124||rs7297147||rs7301953||rs7307277||rs74816775||rs750715588||rs752843328||rs76355371||rs779762282||rs79478560||rs7959043||rs7960854||rs7961449||rs7973103||rs7973683||rs7977713||rs7978610||rs80270210||rs952632||rs9863	TRUE	intron_variant	MODIFIER	CCDC92	ENSG00000119242	2.063	0.895622	124427306	rs11057401	missense_variant	MODERATE	ENSG00000119242	CCDC92	25.2	ZNF664 (8926) - ENSG00000179195	ZNF664 (8926) - ENSG00000179195
12_39	120570774	125653810	FALSE	12	124447466	123962919	rs55990776	chr12:124447466_A_G	L_VLDL_C	A	G	0.3275	0.0126	0.6651	0.7731	0.0268	0.0021	35.04	++-	69.5	6.548	2	1.422	Cholesterol in Large VLDL	mmol/L	Lipoprotein subclasses	Large VLDL (average diameter 53.6 nm)	Composite	23498	23798	0.0166135	0.0175737	0.462842	-0.037689	0.0172352	1.54119	-0.0272688	0.00217808	35.2343	rs1048497||rs1054852||rs10773047||rs10773048||rs10773051||rs10846560||rs10846577||rs10846580||rs11057353||rs11057385||rs11057390||rs11057391||rs11057393||rs11057397||rs11057401||rs11057408||rs11057413||rs11057418||rs111668692||rs112702205||rs11274389||rs113172657||rs1187415||rs12298484||rs12303671||rs12310367||rs12311848||rs12317176||rs12823740||rs12824567||rs12829378||rs12833624||rs1316952||rs137998108||rs144196238||rs1716403||rs1716409||rs1906937||rs2130382||rs2341569||rs2460760||rs34102591||rs34382598||rs34680764||rs34934281||rs35056478||rs35981630||rs3789967||rs379457||rs408092||rs4575361||rs4765127||rs4765219||rs4765528||rs4765541||rs4765568||rs4930707||rs4930724||rs4930726||rs4930730||rs4930731||rs556992087||rs57818143||rs6488910||rs6488913||rs7132655||rs7133378||rs7135314||rs71458829||rs71458830||rs71458832||rs71458833||rs7296124||rs7297147||rs7301953||rs7307277||rs74816775||rs750715588||rs752843328||rs76355371||rs779762282||rs79478560||rs7959043||rs7960854||rs7961449||rs7973103||rs7973683||rs7977713||rs7978610||rs80270210||rs952632||rs9863	TRUE	intron_variant	MODIFIER	CCDC92	ENSG00000119242	2.063	0.895622	124427306	rs11057401	missense_variant	MODERATE	ENSG00000119242	CCDC92	25.2	ZNF664 (8926) - ENSG00000179195	ZNF664 (8926) - ENSG00000179195
12_39	120570774	125653810	FALSE	12	124447466	123962919	rs55990776	chr12:124447466_A_G	L_VLDL_CE	A	G	0.3274	0.0128	0.6651	0.7731	0.0246	0.0022	29.05	++-	65.1	5.725	2	1.243	Cholesteryl Esters in Large VLDL	mmol/L	Lipoprotein subclasses	Large VLDL (average diameter 53.6 nm)	Non-derived	23499	23799	0.0168534	0.0176392	0.469354	-0.0309429	0.0172981	1.13284	-0.0251771	0.0022074	29.4075	rs1048497||rs1054852||rs10773047||rs10773048||rs10773051||rs10846560||rs10846577||rs10846580||rs11057353||rs11057385||rs11057390||rs11057391||rs11057393||rs11057397||rs11057401||rs11057408||rs11057413||rs11057418||rs111668692||rs112702205||rs11274389||rs113172657||rs1187415||rs12298484||rs12303671||rs12310367||rs12311848||rs12317176||rs12823740||rs12824567||rs12829378||rs12833624||rs1316952||rs137998108||rs144196238||rs1716403||rs1716409||rs1906937||rs2130382||rs2341569||rs2460760||rs34102591||rs34382598||rs34680764||rs34934281||rs35056478||rs35981630||rs3789967||rs379457||rs408092||rs4575361||rs4765127||rs4765219||rs4765528||rs4765541||rs4765568||rs4930707||rs4930724||rs4930726||rs4930730||rs4930731||rs556992087||rs57818143||rs6488910||rs6488913||rs7132655||rs7133378||rs7135314||rs71458829||rs71458830||rs71458832||rs71458833||rs7296124||rs7297147||rs7301953||rs7307277||rs74816775||rs750715588||rs752843328||rs76355371||rs779762282||rs79478560||rs7959043||rs7960854||rs7961449||rs7973103||rs7973683||rs7977713||rs7978610||rs80270210||rs952632||rs9863	TRUE	intron_variant	MODIFIER	CCDC92	ENSG00000119242	2.063	0.895622	124427306	rs11057401	missense_variant	MODERATE	ENSG00000119242	CCDC92	25.2	ZNF664 (8926) - ENSG00000179195	ZNF664 (8926) - ENSG00000179195
12_39	120570774	125653810	FALSE	12	124447466	123962919	rs55990776	chr12:124447466_A_G	MUFA	A	G	0.3275	0.0125	0.6651	0.7731	0.0153	0.0021	11.96	++-	77	8.696	2	1.888	Monounsaturated Fatty Acids	mmol/L	Fatty acids		Non-derived	23447	23747	0.0144365	0.0179193	0.376284	-0.0579087	0.017495	3.03016	-0.015071	0.00218096	11.3153	rs1048497||rs1054852||rs10773047||rs10773048||rs10773051||rs10846560||rs10846577||rs10846580||rs11057353||rs11057385||rs11057390||rs11057391||rs11057393||rs11057397||rs11057401||rs11057408||rs11057413||rs11057418||rs111668692||rs112702205||rs11274389||rs113172657||rs1187415||rs12298484||rs12303671||rs12310367||rs12311848||rs12317176||rs12823740||rs12824567||rs12829378||rs12833624||rs1316952||rs137998108||rs144196238||rs1716403||rs1716409||rs1906937||rs2130382||rs2341569||rs2460760||rs34102591||rs34382598||rs34680764||rs34934281||rs35056478||rs35981630||rs3789967||rs379457||rs408092||rs4575361||rs4765127||rs4765219||rs4765528||rs4765541||rs4765568||rs4930707||rs4930724||rs4930726||rs4930730||rs4930731||rs556992087||rs57818143||rs6488910||rs6488913||rs7132655||rs7133378||rs7135314||rs71458829||rs71458830||rs71458832||rs71458833||rs7296124||rs7297147||rs7301953||rs7307277||rs74816775||rs750715588||rs752843328||rs76355371||rs779762282||rs79478560||rs7959043||rs7960854||rs7961449||rs7973103||rs7973683||rs7977713||rs7978610||rs80270210||rs952632||rs9863	TRUE	intron_variant	MODIFIER	CCDC92	ENSG00000119242	2.063	0.895622	124427306	rs11057401	missense_variant	MODERATE	ENSG00000119242	CCDC92	25.2	ZNF664 (8926) - ENSG00000179195	ZNF664 (8926) - ENSG00000179195
12_39	120570774	125653810	FALSE	12	124447466	123962919	rs55990776	chr12:124447466_A_G	M_LDL_C	A	G	0.3274	0.0129	0.6651	0.7731	0.0144	0.0022	10.17	++-	0	1.267	2	0.275	Cholesterol in Medium LDL	mmol/L	Lipoprotein subclasses	Medium LDL (average diameter 23 nm)	Composite	23540	23840	0.00393984	0.0179432	0.0829129	-0.0067909	0.0173234	0.157982	-0.0147814	0.0022375	10.4042	rs1048497||rs1054852||rs10773047||rs10773048||rs10773051||rs10846560||rs10846577||rs10846580||rs11057353||rs11057385||rs11057390||rs11057391||rs11057393||rs11057397||rs11057401||rs11057408||rs11057413||rs11057418||rs111668692||rs112702205||rs11274389||rs113172657||rs1187415||rs12298484||rs12303671||rs12310367||rs12311848||rs12317176||rs12823740||rs12824567||rs12829378||rs12833624||rs1316952||rs137998108||rs144196238||rs1716403||rs1716409||rs1906937||rs2130382||rs2341569||rs2460760||rs34102591||rs34382598||rs34680764||rs34934281||rs35056478||rs35981630||rs3789967||rs379457||rs408092||rs4575361||rs4765127||rs4765219||rs4765528||rs4765541||rs4765568||rs4930707||rs4930724||rs4930726||rs4930730||rs4930731||rs556992087||rs57818143||rs6488910||rs6488913||rs7132655||rs7133378||rs7135314||rs71458829||rs71458830||rs71458832||rs71458833||rs7296124||rs7297147||rs7301953||rs7307277||rs74816775||rs750715588||rs752843328||rs76355371||rs779762282||rs79478560||rs7959043||rs7960854||rs7961449||rs7973103||rs7973683||rs7977713||rs7978610||rs80270210||rs952632||rs9863	TRUE	intron_variant	MODIFIER	CCDC92	ENSG00000119242	2.063	0.895622	124427306	rs11057401	missense_variant	MODERATE	ENSG00000119242	CCDC92	25.2	ZNF664 (8926) - ENSG00000179195	ZNF664 (8926) - ENSG00000179195
12_39	120570774	125653810	FALSE	12	124447466	123962919	rs55990776	chr12:124447466_A_G	M_LDL_CE	A	G	0.3274	0.0129	0.6651	0.7731	0.0164	0.0022	12.97	++-	0	1.509	2	0.3277	Cholesteryl Esters in Medium LDL	mmol/L	Lipoprotein subclasses	Medium LDL (average diameter 23 nm)	Non-derived	23541	23841	0.00514582	0.0179336	0.111169	-0.013076	0.0173455	0.345884	-0.016782	0.00224112	13.1561	rs1048497||rs1054852||rs10773047||rs10773048||rs10773051||rs10846560||rs10846577||rs10846580||rs11057353||rs11057385||rs11057390||rs11057391||rs11057393||rs11057397||rs11057401||rs11057408||rs11057413||rs11057418||rs111668692||rs112702205||rs11274389||rs113172657||rs1187415||rs12298484||rs12303671||rs12310367||rs12311848||rs12317176||rs12823740||rs12824567||rs12829378||rs12833624||rs1316952||rs137998108||rs144196238||rs1716403||rs1716409||rs1906937||rs2130382||rs2341569||rs2460760||rs34102591||rs34382598||rs34680764||rs34934281||rs35056478||rs35981630||rs3789967||rs379457||rs408092||rs4575361||rs4765127||rs4765219||rs4765528||rs4765541||rs4765568||rs4930707||rs4930724||rs4930726||rs4930730||rs4930731||rs556992087||rs57818143||rs6488910||rs6488913||rs7132655||rs7133378||rs7135314||rs71458829||rs71458830||rs71458832||rs71458833||rs7296124||rs7297147||rs7301953||rs7307277||rs74816775||rs750715588||rs752843328||rs76355371||rs779762282||rs79478560||rs7959043||rs7960854||rs7961449||rs7973103||rs7973683||rs7977713||rs7978610||rs80270210||rs952632||rs9863	TRUE	intron_variant	MODIFIER	CCDC92	ENSG00000119242	2.063	0.895622	124427306	rs11057401	missense_variant	MODERATE	ENSG00000119242	CCDC92	25.2	ZNF664 (8926) - ENSG00000179195	ZNF664 (8926) - ENSG00000179195
12_39	120570774	125653810	FALSE	12	124447466	123962919	rs55990776	chr12:124447466_A_G	M_LDL_L	A	G	0.3274	0.0129	0.6651	0.7731	0.0151	0.0022	11.11	++-	0	1.333	2	0.2894	Total Lipids in Medium LDL	mmol/L	Lipoprotein subclasses	Medium LDL (average diameter 23 nm)	Composite	23538	23838	0.00484785	0.0179401	0.104032	-0.0104304	0.0173368	0.261681	-0.0154471	0.00223626	11.3071	rs1048497||rs1054852||rs10773047||rs10773048||rs10773051||rs10846560||rs10846577||rs10846580||rs11057353||rs11057385||rs11057390||rs11057391||rs11057393||rs11057397||rs11057401||rs11057408||rs11057413||rs11057418||rs111668692||rs112702205||rs11274389||rs113172657||rs1187415||rs12298484||rs12303671||rs12310367||rs12311848||rs12317176||rs12823740||rs12824567||rs12829378||rs12833624||rs1316952||rs137998108||rs144196238||rs1716403||rs1716409||rs1906937||rs2130382||rs2341569||rs2460760||rs34102591||rs34382598||rs34680764||rs34934281||rs35056478||rs35981630||rs3789967||rs379457||rs408092||rs4575361||rs4765127||rs4765219||rs4765528||rs4765541||rs4765568||rs4930707||rs4930724||rs4930726||rs4930730||rs4930731||rs556992087||rs57818143||rs6488910||rs6488913||rs7132655||rs7133378||rs7135314||rs71458829||rs71458830||rs71458832||rs71458833||rs7296124||rs7297147||rs7301953||rs7307277||rs74816775||rs750715588||rs752843328||rs76355371||rs779762282||rs79478560||rs7959043||rs7960854||rs7961449||rs7973103||rs7973683||rs7977713||rs7978610||rs80270210||rs952632||rs9863	TRUE	intron_variant	MODIFIER	CCDC92	ENSG00000119242	2.063	0.895622	124427306	rs11057401	missense_variant	MODERATE	ENSG00000119242	CCDC92	25.2	ZNF664 (8926) - ENSG00000179195	ZNF664 (8926) - ENSG00000179195
12_39	120570774	125653810	FALSE	12	124447466	123962919	rs55990776	chr12:124447466_A_G	M_LDL_PL	A	G	0.3274	0.0129	0.6651	0.7731	0.0143	0.0022	10.07	++-	0	1.194	2	0.2592	Phospholipids in Medium LDL	mmol/L	Lipoprotein subclasses	Medium LDL (average diameter 23 nm)	Non-derived	23539	23839	0.0033885	0.0179186	0.0705756	-0.0066544	0.0173181	0.154408	-0.0146499	0.0022298	10.2985	rs1048497||rs1054852||rs10773047||rs10773048||rs10773051||rs10846560||rs10846577||rs10846580||rs11057353||rs11057385||rs11057390||rs11057391||rs11057393||rs11057397||rs11057401||rs11057408||rs11057413||rs11057418||rs111668692||rs112702205||rs11274389||rs113172657||rs1187415||rs12298484||rs12303671||rs12310367||rs12311848||rs12317176||rs12823740||rs12824567||rs12829378||rs12833624||rs1316952||rs137998108||rs144196238||rs1716403||rs1716409||rs1906937||rs2130382||rs2341569||rs2460760||rs34102591||rs34382598||rs34680764||rs34934281||rs35056478||rs35981630||rs3789967||rs379457||rs408092||rs4575361||rs4765127||rs4765219||rs4765528||rs4765541||rs4765568||rs4930707||rs4930724||rs4930726||rs4930730||rs4930731||rs556992087||rs57818143||rs6488910||rs6488913||rs7132655||rs7133378||rs7135314||rs71458829||rs71458830||rs71458832||rs71458833||rs7296124||rs7297147||rs7301953||rs7307277||rs74816775||rs750715588||rs752843328||rs76355371||rs779762282||rs79478560||rs7959043||rs7960854||rs7961449||rs7973103||rs7973683||rs7977713||rs7978610||rs80270210||rs952632||rs9863	TRUE	intron_variant	MODIFIER	CCDC92	ENSG00000119242	2.063	0.895622	124427306	rs11057401	missense_variant	MODERATE	ENSG00000119242	CCDC92	25.2	ZNF664 (8926) - ENSG00000179195	ZNF664 (8926) - ENSG00000179195
12_39	120570774	125653810	FALSE	12	124447466	123962919	rs55990776	chr12:124447466_A_G	M_LDL_TG	A	G	0.3275	0.0123	0.6651	0.7731	0.0234	0.0021	27.66	++-	77.8	9.015	2	1.958	Triglycerides in Medium LDL	mmol/L	Lipoprotein subclasses	Medium LDL (average diameter 23 nm)	Non-derived	23543	23843	0.0190995	0.0178158	0.547147	-0.0552144	0.0174568	2.80632	-0.0235173	0.00214715	27.191	rs1048497||rs1054852||rs10773047||rs10773048||rs10773051||rs10846560||rs10846577||rs10846580||rs11057353||rs11057385||rs11057390||rs11057391||rs11057393||rs11057397||rs11057401||rs11057408||rs11057413||rs11057418||rs111668692||rs112702205||rs11274389||rs113172657||rs1187415||rs12298484||rs12303671||rs12310367||rs12311848||rs12317176||rs12823740||rs12824567||rs12829378||rs12833624||rs1316952||rs137998108||rs144196238||rs1716403||rs1716409||rs1906937||rs2130382||rs2341569||rs2460760||rs34102591||rs34382598||rs34680764||rs34934281||rs35056478||rs35981630||rs3789967||rs379457||rs408092||rs4575361||rs4765127||rs4765219||rs4765528||rs4765541||rs4765568||rs4930707||rs4930724||rs4930726||rs4930730||rs4930731||rs556992087||rs57818143||rs6488910||rs6488913||rs7132655||rs7133378||rs7135314||rs71458829||rs71458830||rs71458832||rs71458833||rs7296124||rs7297147||rs7301953||rs7307277||rs74816775||rs750715588||rs752843328||rs76355371||rs779762282||rs79478560||rs7959043||rs7960854||rs7961449||rs7973103||rs7973683||rs7977713||rs7978610||rs80270210||rs952632||rs9863	TRUE	intron_variant	MODIFIER	CCDC92	ENSG00000119242	2.063	0.895622	124427306	rs11057401	missense_variant	MODERATE	ENSG00000119242	CCDC92	25.2	ZNF664 (8926) - ENSG00000179195	ZNF664 (8926) - ENSG00000179195
12_39	120570774	125653810	FALSE	12	124447466	123962919	rs55990776	chr12:124447466_A_G	M_VLDL_L	A	G	0.3274	0.0128	0.6651	0.7731	0.0214	0.0022	21.87	++-	47.7	3.823	2	0.8302	Total Lipids in Medium VLDL	mmol/L	Lipoprotein subclasses	Medium VLDL (average diameter 44.5 nm)	Composite	23503	23803	0.0124275	0.0177692	0.314875	-0.0283254	0.0173399	0.98989	-0.0218442	0.00222556	22.0137	rs1048497||rs1054852||rs10773047||rs10773048||rs10773051||rs10846560||rs10846577||rs10846580||rs11057353||rs11057385||rs11057390||rs11057391||rs11057393||rs11057397||rs11057401||rs11057408||rs11057413||rs11057418||rs111668692||rs112702205||rs11274389||rs113172657||rs1187415||rs12298484||rs12303671||rs12310367||rs12311848||rs12317176||rs12823740||rs12824567||rs12829378||rs12833624||rs1316952||rs137998108||rs144196238||rs1716403||rs1716409||rs1906937||rs2130382||rs2341569||rs2460760||rs34102591||rs34382598||rs34680764||rs34934281||rs35056478||rs35981630||rs3789967||rs379457||rs408092||rs4575361||rs4765127||rs4765219||rs4765528||rs4765541||rs4765568||rs4930707||rs4930724||rs4930726||rs4930730||rs4930731||rs556992087||rs57818143||rs6488910||rs6488913||rs7132655||rs7133378||rs7135314||rs71458829||rs71458830||rs71458832||rs71458833||rs7296124||rs7297147||rs7301953||rs7307277||rs74816775||rs750715588||rs752843328||rs76355371||rs779762282||rs79478560||rs7959043||rs7960854||rs7961449||rs7973103||rs7973683||rs7977713||rs7978610||rs80270210||rs952632||rs9863	TRUE	intron_variant	MODIFIER	CCDC92	ENSG00000119242	2.063	0.895622	124427306	rs11057401	missense_variant	MODERATE	ENSG00000119242	CCDC92	25.2	ZNF664 (8926) - ENSG00000179195	ZNF664 (8926) - ENSG00000179195
12_39	120570774	125653810	FALSE	12	124447466	123962919	rs55990776	chr12:124447466_A_G	M_VLDL_P	A	G	0.3274	0.0129	0.6651	0.7731	0.0193	0.0022	17.64	++-	41	3.387	2	0.7355	Concentration of Medium VLDL Particles	mmol/L	Lipoprotein subclasses	Medium VLDL (average diameter 44.5 nm)	Non-derived	23502	23802	0.0132129	0.0178412	0.338239	-0.022349	0.0173448	0.704286	-0.0197228	0.00223886	17.9	rs1048497||rs1054852||rs10773047||rs10773048||rs10773051||rs10846560||rs10846577||rs10846580||rs11057353||rs11057385||rs11057390||rs11057391||rs11057393||rs11057397||rs11057401||rs11057408||rs11057413||rs11057418||rs111668692||rs112702205||rs11274389||rs113172657||rs1187415||rs12298484||rs12303671||rs12310367||rs12311848||rs12317176||rs12823740||rs12824567||rs12829378||rs12833624||rs1316952||rs137998108||rs144196238||rs1716403||rs1716409||rs1906937||rs2130382||rs2341569||rs2460760||rs34102591||rs34382598||rs34680764||rs34934281||rs35056478||rs35981630||rs3789967||rs379457||rs408092||rs4575361||rs4765127||rs4765219||rs4765528||rs4765541||rs4765568||rs4930707||rs4930724||rs4930726||rs4930730||rs4930731||rs556992087||rs57818143||rs6488910||rs6488913||rs7132655||rs7133378||rs7135314||rs71458829||rs71458830||rs71458832||rs71458833||rs7296124||rs7297147||rs7301953||rs7307277||rs74816775||rs750715588||rs752843328||rs76355371||rs779762282||rs79478560||rs7959043||rs7960854||rs7961449||rs7973103||rs7973683||rs7977713||rs7978610||rs80270210||rs952632||rs9863	TRUE	intron_variant	MODIFIER	CCDC92	ENSG00000119242	2.063	0.895622	124427306	rs11057401	missense_variant	MODERATE	ENSG00000119242	CCDC92	25.2	ZNF664 (8926) - ENSG00000179195	ZNF664 (8926) - ENSG00000179195
12_39	120570774	125653810	FALSE	12	124447466	123962919	rs55990776	chr12:124447466_A_G	M_VLDL_PL	A	G	0.3274	0.0129	0.6651	0.7731	0.0185	0.0022	16.25	++-	33.9	3.026	2	0.6572	Phospholipids in Medium VLDL	mmol/L	Lipoprotein subclasses	Medium VLDL (average diameter 44.5 nm)	Non-derived	23504	23804	0.0123111	0.017834	0.309808	-0.0197354	0.0173473	0.593013	-0.0189292	0.00224047	16.531	rs1048497||rs1054852||rs10773047||rs10773048||rs10773051||rs10846560||rs10846577||rs10846580||rs11057353||rs11057385||rs11057390||rs11057391||rs11057393||rs11057397||rs11057401||rs11057408||rs11057413||rs11057418||rs111668692||rs112702205||rs11274389||rs113172657||rs1187415||rs12298484||rs12303671||rs12310367||rs12311848||rs12317176||rs12823740||rs12824567||rs12829378||rs12833624||rs1316952||rs137998108||rs144196238||rs1716403||rs1716409||rs1906937||rs2130382||rs2341569||rs2460760||rs34102591||rs34382598||rs34680764||rs34934281||rs35056478||rs35981630||rs3789967||rs379457||rs408092||rs4575361||rs4765127||rs4765219||rs4765528||rs4765541||rs4765568||rs4930707||rs4930724||rs4930726||rs4930730||rs4930731||rs556992087||rs57818143||rs6488910||rs6488913||rs7132655||rs7133378||rs7135314||rs71458829||rs71458830||rs71458832||rs71458833||rs7296124||rs7297147||rs7301953||rs7307277||rs74816775||rs750715588||rs752843328||rs76355371||rs779762282||rs79478560||rs7959043||rs7960854||rs7961449||rs7973103||rs7973683||rs7977713||rs7978610||rs80270210||rs952632||rs9863	TRUE	intron_variant	MODIFIER	CCDC92	ENSG00000119242	2.063	0.895622	124427306	rs11057401	missense_variant	MODERATE	ENSG00000119242	CCDC92	25.2	ZNF664 (8926) - ENSG00000179195	ZNF664 (8926) - ENSG00000179195
12_39	120570774	125653810	FALSE	12	124447466	123962919	rs55990776	chr12:124447466_A_G	S_LDL_CE	A	G	0.3274	0.0129	0.6651	0.7731	0.0149	0.0022	10.83	++-	0	1.451	2	0.315	Cholesteryl Esters in Small LDL	mmol/L	Lipoprotein subclasses	Small LDL (average diameter 18.7 nm)	Non-derived	23548	23848	0.00651424	0.0179216	0.14494	-0.0139216	0.0173081	0.375509	-0.0152151	0.00223799	10.976	rs1048497||rs1054852||rs10773047||rs10773048||rs10773051||rs10846560||rs10846577||rs10846580||rs11057353||rs11057385||rs11057390||rs11057391||rs11057393||rs11057397||rs11057401||rs11057408||rs11057413||rs11057418||rs111668692||rs112702205||rs11274389||rs113172657||rs1187415||rs12298484||rs12303671||rs12310367||rs12311848||rs12317176||rs12823740||rs12824567||rs12829378||rs12833624||rs1316952||rs137998108||rs144196238||rs1716403||rs1716409||rs1906937||rs2130382||rs2341569||rs2460760||rs34102591||rs34382598||rs34680764||rs34934281||rs35056478||rs35981630||rs3789967||rs379457||rs408092||rs4575361||rs4765127||rs4765219||rs4765528||rs4765541||rs4765568||rs4930707||rs4930724||rs4930726||rs4930730||rs4930731||rs556992087||rs57818143||rs6488910||rs6488913||rs7132655||rs7133378||rs7135314||rs71458829||rs71458830||rs71458832||rs71458833||rs7296124||rs7297147||rs7301953||rs7307277||rs74816775||rs750715588||rs752843328||rs76355371||rs779762282||rs79478560||rs7959043||rs7960854||rs7961449||rs7973103||rs7973683||rs7977713||rs7978610||rs80270210||rs952632||rs9863	TRUE	intron_variant	MODIFIER	CCDC92	ENSG00000119242	2.063	0.895622	124427306	rs11057401	missense_variant	MODERATE	ENSG00000119242	CCDC92	25.2	ZNF664 (8926) - ENSG00000179195	ZNF664 (8926) - ENSG00000179195
12_39	120570774	125653810	FALSE	12	124447466	123962919	rs55990776	chr12:124447466_A_G	S_LDL_L	A	G	0.3274	0.0129	0.6651	0.7731	0.0143	0.0022	10.09	++-	0	1.359	2	0.2952	Total Lipids in Small LDL	mmol/L	Lipoprotein subclasses	Small LDL (average diameter 18.7 nm)	Composite	23545	23845	0.00622588	0.017922	0.137689	-0.0114914	0.0172945	0.295507	-0.014627	0.0022296	10.2703	rs1048497||rs1054852||rs10773047||rs10773048||rs10773051||rs10846560||rs10846577||rs10846580||rs11057353||rs11057385||rs11057390||rs11057391||rs11057393||rs11057397||rs11057401||rs11057408||rs11057413||rs11057418||rs111668692||rs112702205||rs11274389||rs113172657||rs1187415||rs12298484||rs12303671||rs12310367||rs12311848||rs12317176||rs12823740||rs12824567||rs12829378||rs12833624||rs1316952||rs137998108||rs144196238||rs1716403||rs1716409||rs1906937||rs2130382||rs2341569||rs2460760||rs34102591||rs34382598||rs34680764||rs34934281||rs35056478||rs35981630||rs3789967||rs379457||rs408092||rs4575361||rs4765127||rs4765219||rs4765528||rs4765541||rs4765568||rs4930707||rs4930724||rs4930726||rs4930730||rs4930731||rs556992087||rs57818143||rs6488910||rs6488913||rs7132655||rs7133378||rs7135314||rs71458829||rs71458830||rs71458832||rs71458833||rs7296124||rs7297147||rs7301953||rs7307277||rs74816775||rs750715588||rs752843328||rs76355371||rs779762282||rs79478560||rs7959043||rs7960854||rs7961449||rs7973103||rs7973683||rs7977713||rs7978610||rs80270210||rs952632||rs9863	TRUE	intron_variant	MODIFIER	CCDC92	ENSG00000119242	2.063	0.895622	124427306	rs11057401	missense_variant	MODERATE	ENSG00000119242	CCDC92	25.2	ZNF664 (8926) - ENSG00000179195	ZNF664 (8926) - ENSG00000179195
12_39	120570774	125653810	FALSE	12	124447466	123962919	rs55990776	chr12:124447466_A_G	S_LDL_PL_pct	A	G	0.3275	0.0124	0.6651	0.7731	-0.0166	0.0021	13.9	--+	26.8	2.733	2	0.5934	Phospholipids to Total Lipids in Small LDL percentage	%	Relative lipoprotein lipid concentrations	Small LDL ratios	Percentage	23624	23924	-0.00506485	0.0178292	0.109941	0.0362913	0.0175674	1.41067	0.0165761	0.00217967	13.5449	rs1048497||rs1054852||rs10773047||rs10773048||rs10773051||rs10846560||rs10846577||rs10846580||rs11057353||rs11057385||rs11057390||rs11057391||rs11057393||rs11057397||rs11057401||rs11057408||rs11057413||rs11057418||rs111668692||rs112702205||rs11274389||rs113172657||rs1187415||rs12298484||rs12303671||rs12310367||rs12311848||rs12317176||rs12823740||rs12824567||rs12829378||rs12833624||rs1316952||rs137998108||rs144196238||rs1716403||rs1716409||rs1906937||rs2130382||rs2341569||rs2460760||rs34102591||rs34382598||rs34680764||rs34934281||rs35056478||rs35981630||rs3789967||rs379457||rs408092||rs4575361||rs4765127||rs4765219||rs4765528||rs4765541||rs4765568||rs4930707||rs4930724||rs4930726||rs4930730||rs4930731||rs556992087||rs57818143||rs6488910||rs6488913||rs7132655||rs7133378||rs7135314||rs71458829||rs71458830||rs71458832||rs71458833||rs7296124||rs7297147||rs7301953||rs7307277||rs74816775||rs750715588||rs752843328||rs76355371||rs779762282||rs79478560||rs7959043||rs7960854||rs7961449||rs7973103||rs7973683||rs7977713||rs7978610||rs80270210||rs952632||rs9863	TRUE	intron_variant	MODIFIER	CCDC92	ENSG00000119242	2.063	0.895622	124427306	rs11057401	missense_variant	MODERATE	ENSG00000119242	CCDC92	25.2	ZNF664 (8926) - ENSG00000179195	ZNF664 (8926) - ENSG00000179195
12_39	120570774	125653810	FALSE	12	124447466	123962919	rs55990776	chr12:124447466_A_G	S_LDL_TG	A	G	0.3275	0.0123	0.6651	0.7731	0.0242	0.0021	29.73	++-	79	9.533	2	2.07	Triglycerides in Small LDL	mmol/L	Lipoprotein subclasses	Small LDL (average diameter 18.7 nm)	Non-derived	23550	23850	0.0200677	0.0176744	0.591412	-0.0555351	0.0173672	2.85847	-0.0243479	0.00213873	29.3004	rs1048497||rs1054852||rs10773047||rs10773048||rs10773051||rs10846560||rs10846577||rs10846580||rs11057353||rs11057385||rs11057390||rs11057391||rs11057393||rs11057397||rs11057401||rs11057408||rs11057413||rs11057418||rs111668692||rs112702205||rs11274389||rs113172657||rs1187415||rs12298484||rs12303671||rs12310367||rs12311848||rs12317176||rs12823740||rs12824567||rs12829378||rs12833624||rs1316952||rs137998108||rs144196238||rs1716403||rs1716409||rs1906937||rs2130382||rs2341569||rs2460760||rs34102591||rs34382598||rs34680764||rs34934281||rs35056478||rs35981630||rs3789967||rs379457||rs408092||rs4575361||rs4765127||rs4765219||rs4765528||rs4765541||rs4765568||rs4930707||rs4930724||rs4930726||rs4930730||rs4930731||rs556992087||rs57818143||rs6488910||rs6488913||rs7132655||rs7133378||rs7135314||rs71458829||rs71458830||rs71458832||rs71458833||rs7296124||rs7297147||rs7301953||rs7307277||rs74816775||rs750715588||rs752843328||rs76355371||rs779762282||rs79478560||rs7959043||rs7960854||rs7961449||rs7973103||rs7973683||rs7977713||rs7978610||rs80270210||rs952632||rs9863	TRUE	intron_variant	MODIFIER	CCDC92	ENSG00000119242	2.063	0.895622	124427306	rs11057401	missense_variant	MODERATE	ENSG00000119242	CCDC92	25.2	ZNF664 (8926) - ENSG00000179195	ZNF664 (8926) - ENSG00000179195
12_39	120570774	125653810	FALSE	12	124447466	123962919	rs55990776	chr12:124447466_A_G	S_VLDL_L	A	G	0.3275	0.0127	0.6651	0.7731	0.0254	0.0022	30.97	++-	67.5	6.145	2	1.334	Total Lipids in Small VLDL	mmol/L	Lipoprotein subclasses	Small VLDL (average diameter 36.8 nm)	Composite	23510	23810	0.0164296	0.017685	0.452368	-0.0377382	0.0174187	1.51898	-0.0258904	0.00220533	31.0992	rs1048497||rs1054852||rs10773047||rs10773048||rs10773051||rs10846560||rs10846577||rs10846580||rs11057353||rs11057385||rs11057390||rs11057391||rs11057393||rs11057397||rs11057401||rs11057408||rs11057413||rs11057418||rs111668692||rs112702205||rs11274389||rs113172657||rs1187415||rs12298484||rs12303671||rs12310367||rs12311848||rs12317176||rs12823740||rs12824567||rs12829378||rs12833624||rs1316952||rs137998108||rs144196238||rs1716403||rs1716409||rs1906937||rs2130382||rs2341569||rs2460760||rs34102591||rs34382598||rs34680764||rs34934281||rs35056478||rs35981630||rs3789967||rs379457||rs408092||rs4575361||rs4765127||rs4765219||rs4765528||rs4765541||rs4765568||rs4930707||rs4930724||rs4930726||rs4930730||rs4930731||rs556992087||rs57818143||rs6488910||rs6488913||rs7132655||rs7133378||rs7135314||rs71458829||rs71458830||rs71458832||rs71458833||rs7296124||rs7297147||rs7301953||rs7307277||rs74816775||rs750715588||rs752843328||rs76355371||rs779762282||rs79478560||rs7959043||rs7960854||rs7961449||rs7973103||rs7973683||rs7977713||rs7978610||rs80270210||rs952632||rs9863	TRUE	intron_variant	MODIFIER	CCDC92	ENSG00000119242	2.063	0.895622	124427306	rs11057401	missense_variant	MODERATE	ENSG00000119242	CCDC92	25.2	ZNF664 (8926) - ENSG00000179195	ZNF664 (8926) - ENSG00000179195
12_39	120570774	125653810	FALSE	12	124447466	123962919	rs55990776	chr12:124447466_A_G	S_VLDL_P	A	G	0.3275	0.0126	0.6651	0.7731	0.0264	0.0022	33.63	++-	70.3	6.744	2	1.464	Concentration of Small VLDL Particles	mmol/L	Lipoprotein subclasses	Small VLDL (average diameter 36.8 nm)	Non-derived	23509	23809	0.0176931	0.0176648	0.499576	-0.0381937	0.0173899	1.55176	-0.0269063	0.00219456	33.8307	rs1048497||rs1054852||rs10773047||rs10773048||rs10773051||rs10846560||rs10846577||rs10846580||rs11057353||rs11057385||rs11057390||rs11057391||rs11057393||rs11057397||rs11057401||rs11057408||rs11057413||rs11057418||rs111668692||rs112702205||rs11274389||rs113172657||rs1187415||rs12298484||rs12303671||rs12310367||rs12311848||rs12317176||rs12823740||rs12824567||rs12829378||rs12833624||rs1316952||rs137998108||rs144196238||rs1716403||rs1716409||rs1906937||rs2130382||rs2341569||rs2460760||rs34102591||rs34382598||rs34680764||rs34934281||rs35056478||rs35981630||rs3789967||rs379457||rs408092||rs4575361||rs4765127||rs4765219||rs4765528||rs4765541||rs4765568||rs4930707||rs4930724||rs4930726||rs4930730||rs4930731||rs556992087||rs57818143||rs6488910||rs6488913||rs7132655||rs7133378||rs7135314||rs71458829||rs71458830||rs71458832||rs71458833||rs7296124||rs7297147||rs7301953||rs7307277||rs74816775||rs750715588||rs752843328||rs76355371||rs779762282||rs79478560||rs7959043||rs7960854||rs7961449||rs7973103||rs7973683||rs7977713||rs7978610||rs80270210||rs952632||rs9863	TRUE	intron_variant	MODIFIER	CCDC92	ENSG00000119242	2.063	0.895622	124427306	rs11057401	missense_variant	MODERATE	ENSG00000119242	CCDC92	25.2	ZNF664 (8926) - ENSG00000179195	ZNF664 (8926) - ENSG00000179195
12_39	120570774	125653810	FALSE	12	124447466	123962919	rs55990776	chr12:124447466_A_G	S_VLDL_PL	A	G	0.3274	0.0128	0.6651	0.7731	0.0207	0.0022	20.34	++-	45.6	3.679	2	0.7988	Phospholipids in Small VLDL	mmol/L	Lipoprotein subclasses	Small VLDL (average diameter 36.8 nm)	Non-derived	23511	23811	0.0130412	0.0177988	0.333726	-0.023877	0.0173931	0.770014	-0.0212082	0.00223616	20.6121	rs1048497||rs1054852||rs10773047||rs10773048||rs10773051||rs10846560||rs10846577||rs10846580||rs11057353||rs11057385||rs11057390||rs11057391||rs11057393||rs11057397||rs11057401||rs11057408||rs11057413||rs11057418||rs111668692||rs112702205||rs11274389||rs113172657||rs1187415||rs12298484||rs12303671||rs12310367||rs12311848||rs12317176||rs12823740||rs12824567||rs12829378||rs12833624||rs1316952||rs137998108||rs144196238||rs1716403||rs1716409||rs1906937||rs2130382||rs2341569||rs2460760||rs34102591||rs34382598||rs34680764||rs34934281||rs35056478||rs35981630||rs3789967||rs379457||rs408092||rs4575361||rs4765127||rs4765219||rs4765528||rs4765541||rs4765568||rs4930707||rs4930724||rs4930726||rs4930730||rs4930731||rs556992087||rs57818143||rs6488910||rs6488913||rs7132655||rs7133378||rs7135314||rs71458829||rs71458830||rs71458832||rs71458833||rs7296124||rs7297147||rs7301953||rs7307277||rs74816775||rs750715588||rs752843328||rs76355371||rs779762282||rs79478560||rs7959043||rs7960854||rs7961449||rs7973103||rs7973683||rs7977713||rs7978610||rs80270210||rs952632||rs9863	TRUE	intron_variant	MODIFIER	CCDC92	ENSG00000119242	2.063	0.895622	124427306	rs11057401	missense_variant	MODERATE	ENSG00000119242	CCDC92	25.2	ZNF664 (8926) - ENSG00000179195	ZNF664 (8926) - ENSG00000179195
12_39	120570774	125653810	FALSE	12	124447466	123962919	rs55990776	chr12:124447466_A_G	VLDL_C	A	G	0.3274	0.0129	0.6651	0.7731	0.0189	0.0022	16.98	++-	42.8	3.496	2	0.759	VLDL Cholesterol	mmol/L	Cholesterol		Composite	23403	23703	0.0136682	0.0178171	0.353597	-0.0249027	0.0173456	0.82075	-0.0193161	0.00224126	17.1681	rs1048497||rs1054852||rs10773047||rs10773048||rs10773051||rs10846560||rs10846577||rs10846580||rs11057353||rs11057385||rs11057390||rs11057391||rs11057393||rs11057397||rs11057401||rs11057408||rs11057413||rs11057418||rs111668692||rs112702205||rs11274389||rs113172657||rs1187415||rs12298484||rs12303671||rs12310367||rs12311848||rs12317176||rs12823740||rs12824567||rs12829378||rs12833624||rs1316952||rs137998108||rs144196238||rs1716403||rs1716409||rs1906937||rs2130382||rs2341569||rs2460760||rs34102591||rs34382598||rs34680764||rs34934281||rs35056478||rs35981630||rs3789967||rs379457||rs408092||rs4575361||rs4765127||rs4765219||rs4765528||rs4765541||rs4765568||rs4930707||rs4930724||rs4930726||rs4930730||rs4930731||rs556992087||rs57818143||rs6488910||rs6488913||rs7132655||rs7133378||rs7135314||rs71458829||rs71458830||rs71458832||rs71458833||rs7296124||rs7297147||rs7301953||rs7307277||rs74816775||rs750715588||rs752843328||rs76355371||rs779762282||rs79478560||rs7959043||rs7960854||rs7961449||rs7973103||rs7973683||rs7977713||rs7978610||rs80270210||rs952632||rs9863	TRUE	intron_variant	MODIFIER	CCDC92	ENSG00000119242	2.063	0.895622	124427306	rs11057401	missense_variant	MODERATE	ENSG00000119242	CCDC92	25.2	ZNF664 (8926) - ENSG00000179195	ZNF664 (8926) - ENSG00000179195
12_39	120570774	125653810	FALSE	12	124447466	123962919	rs55990776	chr12:124447466_A_G	VLDL_FC	A	G	0.3274	0.0128	0.6651	0.7731	0.0215	0.0022	21.98	++-	56.1	4.555	2	0.9891	Free Cholesterol in VLDL	mmol/L	Free cholesterol		Composite	23420	23720	0.0144116	0.0177666	0.37958	-0.0330267	0.0173503	1.24434	-0.0218739	0.00222709	22.0421	rs1048497||rs1054852||rs10773047||rs10773048||rs10773051||rs10846560||rs10846577||rs10846580||rs11057353||rs11057385||rs11057390||rs11057391||rs11057393||rs11057397||rs11057401||rs11057408||rs11057413||rs11057418||rs111668692||rs112702205||rs11274389||rs113172657||rs1187415||rs12298484||rs12303671||rs12310367||rs12311848||rs12317176||rs12823740||rs12824567||rs12829378||rs12833624||rs1316952||rs137998108||rs144196238||rs1716403||rs1716409||rs1906937||rs2130382||rs2341569||rs2460760||rs34102591||rs34382598||rs34680764||rs34934281||rs35056478||rs35981630||rs3789967||rs379457||rs408092||rs4575361||rs4765127||rs4765219||rs4765528||rs4765541||rs4765568||rs4930707||rs4930724||rs4930726||rs4930730||rs4930731||rs556992087||rs57818143||rs6488910||rs6488913||rs7132655||rs7133378||rs7135314||rs71458829||rs71458830||rs71458832||rs71458833||rs7296124||rs7297147||rs7301953||rs7307277||rs74816775||rs750715588||rs752843328||rs76355371||rs779762282||rs79478560||rs7959043||rs7960854||rs7961449||rs7973103||rs7973683||rs7977713||rs7978610||rs80270210||rs952632||rs9863	TRUE	intron_variant	MODIFIER	CCDC92	ENSG00000119242	2.063	0.895622	124427306	rs11057401	missense_variant	MODERATE	ENSG00000119242	CCDC92	25.2	ZNF664 (8926) - ENSG00000179195	ZNF664 (8926) - ENSG00000179195
12_39	120570774	125653810	FALSE	12	124447466	123962919	rs55990776	chr12:124447466_A_G	VLDL_L	A	G	0.3275	0.0126	0.6651	0.7731	0.0245	0.0022	29.18	++-	67.1	6.081	2	1.32	Total Lipids in VLDL	mmol/L	Total lipids		Composite	23424	23724	0.0153719	0.0176838	0.414873	-0.0416417	0.0173164	1.79093	-0.0247917	0.00218636	29.0765	rs1048497||rs1054852||rs10773047||rs10773048||rs10773051||rs10846560||rs10846577||rs10846580||rs11057353||rs11057385||rs11057390||rs11057391||rs11057393||rs11057397||rs11057401||rs11057408||rs11057413||rs11057418||rs111668692||rs112702205||rs11274389||rs113172657||rs1187415||rs12298484||rs12303671||rs12310367||rs12311848||rs12317176||rs12823740||rs12824567||rs12829378||rs12833624||rs1316952||rs137998108||rs144196238||rs1716403||rs1716409||rs1906937||rs2130382||rs2341569||rs2460760||rs34102591||rs34382598||rs34680764||rs34934281||rs35056478||rs35981630||rs3789967||rs379457||rs408092||rs4575361||rs4765127||rs4765219||rs4765528||rs4765541||rs4765568||rs4930707||rs4930724||rs4930726||rs4930730||rs4930731||rs556992087||rs57818143||rs6488910||rs6488913||rs7132655||rs7133378||rs7135314||rs71458829||rs71458830||rs71458832||rs71458833||rs7296124||rs7297147||rs7301953||rs7307277||rs74816775||rs750715588||rs752843328||rs76355371||rs779762282||rs79478560||rs7959043||rs7960854||rs7961449||rs7973103||rs7973683||rs7977713||rs7978610||rs80270210||rs952632||rs9863	TRUE	intron_variant	MODIFIER	CCDC92	ENSG00000119242	2.063	0.895622	124427306	rs11057401	missense_variant	MODERATE	ENSG00000119242	CCDC92	25.2	ZNF664 (8926) - ENSG00000179195	ZNF664 (8926) - ENSG00000179195
12_39	120570774	125653810	FALSE	12	124447466	123962919	rs55990776	chr12:124447466_A_G	VLDL_P	A	G	0.3274	0.0128	0.6651	0.7731	0.0216	0.0022	22.13	++-	66.3	5.936	2	1.289	Concentration of VLDL Particles	mmol/L	Lipoprotein particle concentrations		Composite	23428	23728	0.0196999	0.0177681	0.572594	-0.0339043	0.0174157	1.28766	-0.0220116	0.00222615	22.3274	rs1048497||rs1054852||rs10773047||rs10773048||rs10773051||rs10846560||rs10846577||rs10846580||rs11057353||rs11057385||rs11057390||rs11057391||rs11057393||rs11057397||rs11057401||rs11057408||rs11057413||rs11057418||rs111668692||rs112702205||rs11274389||rs113172657||rs1187415||rs12298484||rs12303671||rs12310367||rs12311848||rs12317176||rs12823740||rs12824567||rs12829378||rs12833624||rs1316952||rs137998108||rs144196238||rs1716403||rs1716409||rs1906937||rs2130382||rs2341569||rs2460760||rs34102591||rs34382598||rs34680764||rs34934281||rs35056478||rs35981630||rs3789967||rs379457||rs408092||rs4575361||rs4765127||rs4765219||rs4765528||rs4765541||rs4765568||rs4930707||rs4930724||rs4930726||rs4930730||rs4930731||rs556992087||rs57818143||rs6488910||rs6488913||rs7132655||rs7133378||rs7135314||rs71458829||rs71458830||rs71458832||rs71458833||rs7296124||rs7297147||rs7301953||rs7307277||rs74816775||rs750715588||rs752843328||rs76355371||rs779762282||rs79478560||rs7959043||rs7960854||rs7961449||rs7973103||rs7973683||rs7977713||rs7978610||rs80270210||rs952632||rs9863	TRUE	intron_variant	MODIFIER	CCDC92	ENSG00000119242	2.063	0.895622	124427306	rs11057401	missense_variant	MODERATE	ENSG00000119242	CCDC92	25.2	ZNF664 (8926) - ENSG00000179195	ZNF664 (8926) - ENSG00000179195
12_39	120570774	125653810	FALSE	12	124447466	123962919	rs55990776	chr12:124447466_A_G	VLDL_PL	A	G	0.3274	0.0127	0.6651	0.7731	0.0232	0.0022	25.89	++-	64.9	5.7	2	1.238	Phospholipids in VLDL	mmol/L	Phospholipids		Composite	23412	23712	0.0158117	0.0177192	0.429217	-0.0389317	0.017343	1.60589	-0.0235857	0.0022102	25.858	rs1048497||rs1054852||rs10773047||rs10773048||rs10773051||rs10846560||rs10846577||rs10846580||rs11057353||rs11057385||rs11057390||rs11057391||rs11057393||rs11057397||rs11057401||rs11057408||rs11057413||rs11057418||rs111668692||rs112702205||rs11274389||rs113172657||rs1187415||rs12298484||rs12303671||rs12310367||rs12311848||rs12317176||rs12823740||rs12824567||rs12829378||rs12833624||rs1316952||rs137998108||rs144196238||rs1716403||rs1716409||rs1906937||rs2130382||rs2341569||rs2460760||rs34102591||rs34382598||rs34680764||rs34934281||rs35056478||rs35981630||rs3789967||rs379457||rs408092||rs4575361||rs4765127||rs4765219||rs4765528||rs4765541||rs4765568||rs4930707||rs4930724||rs4930726||rs4930730||rs4930731||rs556992087||rs57818143||rs6488910||rs6488913||rs7132655||rs7133378||rs7135314||rs71458829||rs71458830||rs71458832||rs71458833||rs7296124||rs7297147||rs7301953||rs7307277||rs74816775||rs750715588||rs752843328||rs76355371||rs779762282||rs79478560||rs7959043||rs7960854||rs7961449||rs7973103||rs7973683||rs7977713||rs7978610||rs80270210||rs952632||rs9863	TRUE	intron_variant	MODIFIER	CCDC92	ENSG00000119242	2.063	0.895622	124427306	rs11057401	missense_variant	MODERATE	ENSG00000119242	CCDC92	25.2	ZNF664 (8926) - ENSG00000179195	ZNF664 (8926) - ENSG00000179195
12_39	120570774	125653810	FALSE	12	124447466	123962919	rs55990776	chr12:124447466_A_G	XL_VLDL_C	A	G	0.3275	0.0126	0.6651	0.7731	0.0258	0.0021	32.53	++-	67.4	6.138	2	1.333	Cholesterol in Very Large VLDL	mmol/L	Lipoprotein subclasses	Very large VLDL (average diameter 64 nm)	Composite	23491	23791	0.0153042	0.0175838	0.41555	-0.0395974	0.0172229	1.66759	-0.0261882	0.00217887	32.5501	rs1048497||rs1054852||rs10773047||rs10773048||rs10773051||rs10846560||rs10846577||rs10846580||rs11057353||rs11057385||rs11057390||rs11057391||rs11057393||rs11057397||rs11057401||rs11057408||rs11057413||rs11057418||rs111668692||rs112702205||rs11274389||rs113172657||rs1187415||rs12298484||rs12303671||rs12310367||rs12311848||rs12317176||rs12823740||rs12824567||rs12829378||rs12833624||rs1316952||rs137998108||rs144196238||rs1716403||rs1716409||rs1906937||rs2130382||rs2341569||rs2460760||rs34102591||rs34382598||rs34680764||rs34934281||rs35056478||rs35981630||rs3789967||rs379457||rs408092||rs4575361||rs4765127||rs4765219||rs4765528||rs4765541||rs4765568||rs4930707||rs4930724||rs4930726||rs4930730||rs4930731||rs556992087||rs57818143||rs6488910||rs6488913||rs7132655||rs7133378||rs7135314||rs71458829||rs71458830||rs71458832||rs71458833||rs7296124||rs7297147||rs7301953||rs7307277||rs74816775||rs750715588||rs752843328||rs76355371||rs779762282||rs79478560||rs7959043||rs7960854||rs7961449||rs7973103||rs7973683||rs7977713||rs7978610||rs80270210||rs952632||rs9863	TRUE	intron_variant	MODIFIER	CCDC92	ENSG00000119242	2.063	0.895622	124427306	rs11057401	missense_variant	MODERATE	ENSG00000119242	CCDC92	25.2	ZNF664 (8926) - ENSG00000179195	ZNF664 (8926) - ENSG00000179195
12_39	120570774	125653810	FALSE	12	124447466	123962919	rs55990776	chr12:124447466_A_G	XL_VLDL_CE	A	G	0.3274	0.0128	0.6651	0.7731	0.0248	0.0022	29.6	++-	62.7	5.368	2	1.166	Cholesteryl Esters in Very Large VLDL	mmol/L	Lipoprotein subclasses	Very large VLDL (average diameter 64 nm)	Non-derived	23492	23792	0.0149707	0.0176111	0.403088	-0.0328333	0.0172487	1.24434	-0.0252986	0.00220219	29.8189	rs1048497||rs1054852||rs10773047||rs10773048||rs10773051||rs10846560||rs10846577||rs10846580||rs11057353||rs11057385||rs11057390||rs11057391||rs11057393||rs11057397||rs11057401||rs11057408||rs11057413||rs11057418||rs111668692||rs112702205||rs11274389||rs113172657||rs1187415||rs12298484||rs12303671||rs12310367||rs12311848||rs12317176||rs12823740||rs12824567||rs12829378||rs12833624||rs1316952||rs137998108||rs144196238||rs1716403||rs1716409||rs1906937||rs2130382||rs2341569||rs2460760||rs34102591||rs34382598||rs34680764||rs34934281||rs35056478||rs35981630||rs3789967||rs379457||rs408092||rs4575361||rs4765127||rs4765219||rs4765528||rs4765541||rs4765568||rs4930707||rs4930724||rs4930726||rs4930730||rs4930731||rs556992087||rs57818143||rs6488910||rs6488913||rs7132655||rs7133378||rs7135314||rs71458829||rs71458830||rs71458832||rs71458833||rs7296124||rs7297147||rs7301953||rs7307277||rs74816775||rs750715588||rs752843328||rs76355371||rs779762282||rs79478560||rs7959043||rs7960854||rs7961449||rs7973103||rs7973683||rs7977713||rs7978610||rs80270210||rs952632||rs9863	TRUE	intron_variant	MODIFIER	CCDC92	ENSG00000119242	2.063	0.895622	124427306	rs11057401	missense_variant	MODERATE	ENSG00000119242	CCDC92	25.2	ZNF664 (8926) - ENSG00000179195	ZNF664 (8926) - ENSG00000179195
12_39	120570774	125653810	FALSE	12	124447466	123962919	rs55990776	chr12:124447466_A_G	XS_VLDL_TG	A	G	0.3276	0.0121	0.6651	0.7731	0.026	0.0021	35.59	++-	80	10.012	2	2.174	Triglycerides in Very Small VLDL	mmol/L	Lipoprotein subclasses	Very small VLDL (average diameter 31.3 nm)	Non-derived	23522	23822	0.0217082	0.0176797	0.65857	-0.0546441	0.0173977	2.77355	-0.0262968	0.00209868	35.2919	rs1048497||rs1054852||rs10773047||rs10773048||rs10773051||rs10846560||rs10846577||rs10846580||rs11057353||rs11057385||rs11057390||rs11057391||rs11057393||rs11057397||rs11057401||rs11057408||rs11057413||rs11057418||rs111668692||rs112702205||rs11274389||rs113172657||rs1187415||rs12298484||rs12303671||rs12310367||rs12311848||rs12317176||rs12823740||rs12824567||rs12829378||rs12833624||rs1316952||rs137998108||rs144196238||rs1716403||rs1716409||rs1906937||rs2130382||rs2341569||rs2460760||rs34102591||rs34382598||rs34680764||rs34934281||rs35056478||rs35981630||rs3789967||rs379457||rs408092||rs4575361||rs4765127||rs4765219||rs4765528||rs4765541||rs4765568||rs4930707||rs4930724||rs4930726||rs4930730||rs4930731||rs556992087||rs57818143||rs6488910||rs6488913||rs7132655||rs7133378||rs7135314||rs71458829||rs71458830||rs71458832||rs71458833||rs7296124||rs7297147||rs7301953||rs7307277||rs74816775||rs750715588||rs752843328||rs76355371||rs779762282||rs79478560||rs7959043||rs7960854||rs7961449||rs7973103||rs7973683||rs7977713||rs7978610||rs80270210||rs952632||rs9863	TRUE	intron_variant	MODIFIER	CCDC92	ENSG00000119242	2.063	0.895622	124427306	rs11057401	missense_variant	MODERATE	ENSG00000119242	CCDC92	25.2	ZNF664 (8926) - ENSG00000179195	ZNF664 (8926) - ENSG00000179195
12_39	120570774	125653810	FALSE	12	124468572	123984025	rs7978610	chr12:124468572_C_G	IDL_CE_pct	G	C	0.3317	0.014	0.2197	0.3517	0.0192	0.002	20.28	+++	75.7	8.227	2	1.786	Cholesteryl Esters to Total Lipids in IDL percentage	%	Relative lipoprotein lipid concentrations	IDL ratios	Percentage	23611	23911	0.00698595	0.0171064	0.165584	0.0655372	0.0167448	4.04179	0.0186938	0.0020749	18.6841	rs1048497||rs1054852||rs10773047||rs10773048||rs10773051||rs10846560||rs10846577||rs10846580||rs11057353||rs11057385||rs11057390||rs11057391||rs11057393||rs11057397||rs11057401||rs11057408||rs11057413||rs11057418||rs111668692||rs112702205||rs11274389||rs113172657||rs1187415||rs12298484||rs12303671||rs12310367||rs12311848||rs12317176||rs12823740||rs12824567||rs12829378||rs12833624||rs1316952||rs137998108||rs144196238||rs1716403||rs1716409||rs1906937||rs2130382||rs2341569||rs2341780||rs2460760||rs34102591||rs34382598||rs34680764||rs34934281||rs35056478||rs35981630||rs3789967||rs379457||rs408092||rs4575361||rs4765127||rs4765219||rs4765528||rs4765541||rs4765568||rs4930707||rs4930724||rs4930726||rs4930731||rs556992087||rs57818143||rs6488910||rs6488913||rs7132655||rs7133378||rs7135314||rs71458829||rs71458830||rs71458832||rs71458833||rs7296124||rs7297147||rs7301953||rs7307277||rs74816775||rs750715588||rs752843328||rs76355371||rs779762282||rs79478560||rs7959043||rs7960854||rs7961449||rs7973103||rs7973683||rs7977713||rs7978610||rs80270210||rs952632||rs9863	TRUE	intron_variant	MODIFIER	ZNF664	ENSG00000179195	9.713	0.891289	124427306	rs11057401	missense_variant	MODERATE	ENSG00000119242	CCDC92	25.2	FAM101A (10784) - ENSG00000178882	ZNF664 (10540) - ENSG00000179195
12_39	120570774	125653810	FALSE	12	124468572	123984025	rs7978610	chr12:124468572_C_G	XXL_VLDL_PL_pct	G	C	0.3317	0.014	0.2197	0.3517	-0.0154	0.0021	12.33	---	0	0.073	2	0.01586	Phospholipids to Total Lipids in Chylomicrons and Extremely Large VLDL percentage	%	Relative lipoprotein lipid concentrations	Chylomicrons and extremely large VLDL ratios	Percentage	23579	23879	-0.0117311	0.0174822	0.299123	-0.0183674	0.0174545	0.533635	-0.0154299	0.00216399	11.9993	rs1048497||rs1054852||rs10773047||rs10773048||rs10773051||rs10846560||rs10846577||rs10846580||rs11057353||rs11057385||rs11057390||rs11057391||rs11057393||rs11057397||rs11057401||rs11057408||rs11057413||rs11057418||rs111668692||rs112702205||rs11274389||rs113172657||rs1187415||rs12298484||rs12303671||rs12310367||rs12311848||rs12317176||rs12823740||rs12824567||rs12829378||rs12833624||rs1316952||rs137998108||rs144196238||rs1716403||rs1716409||rs1906937||rs2130382||rs2341569||rs2341780||rs2460760||rs34102591||rs34382598||rs34680764||rs34934281||rs35056478||rs35981630||rs3789967||rs379457||rs408092||rs4575361||rs4765127||rs4765219||rs4765528||rs4765541||rs4765568||rs4930707||rs4930724||rs4930726||rs4930731||rs556992087||rs57818143||rs6488910||rs6488913||rs7132655||rs7133378||rs7135314||rs71458829||rs71458830||rs71458832||rs71458833||rs7296124||rs7297147||rs7301953||rs7307277||rs74816775||rs750715588||rs752843328||rs76355371||rs779762282||rs79478560||rs7959043||rs7960854||rs7961449||rs7973103||rs7973683||rs7977713||rs7978610||rs80270210||rs952632||rs9863	TRUE	intron_variant	MODIFIER	ZNF664	ENSG00000179195	9.713	0.891289	124427306	rs11057401	missense_variant	MODERATE	ENSG00000119242	CCDC92	25.2	FAM101A (10784) - ENSG00000178882	ZNF664 (10540) - ENSG00000179195
12_39	120570774	125653810	FALSE	12	124505444	124020897	rs863750	chr12:124505444_C_T	IDL_FC_pct	C	T	0.6026	0.023	0.4128	0.636	-0.0168	0.0021	15.5	---	0	0.309	2	0.06711	Free Cholesterol to Total Lipids in IDL percentage	%	Relative lipoprotein lipid concentrations	IDL ratios	Percentage	23612	23912	-0.00720512	0.0174078	0.168165	-0.016638	0.0151031	0.567634	-0.0169499	0.0020925	15.2611	rs10773048||rs10773049||rs10773051||rs10773052||rs10846606||rs11057391||rs11057418||rs11057449||rs11057450||rs11057452||rs11057468||rs11057469||rs111668692||rs113172657||rs11613189||rs12309254||rs12829378||rs144196238||rs1716393||rs1716403||rs1716409||rs1906937||rs1996698||rs2451321||rs2451322||rs2460760||rs34102591||rs34382598||rs34680764||rs372527826||rs394854||rs424387||rs4765568||rs4930726||rs4930728||rs57818143||rs61953589||rs61953614||rs71458833||rs7296124||rs7297147||rs7311936||rs76355371||rs779762282||rs7973103||rs825452||rs825453||rs825458||rs825476||rs825508||rs863750	TRUE	intron_variant	MODIFIER	FAM101A	ENSG00000178882	8.379	0.804708	124506101	-	intron_variant	MODIFIER	ENSG00000178882	FAM101A	5.883	ZNF664 (5458) - ENSG00000179195	ZNF664 (23119) - ENSG00000179195
12_39	120570774	125653810	FALSE	12	124505444	124020897	rs863750	chr12:124505444_C_T	Leu	C	T	0.6026	0.0231	0.4128	0.636	0.0143	0.002	11.73	++-	0	1.394	2	0.3027	Leucine	mmol/L	Amino acids	Branched-chain amino acids	Non-derived	23466	23766	-0.00474615	0.0170622	0.107414	0.0198518	0.0147955	0.745503	0.0144733	0.0020647	11.6225	rs10773048||rs10773049||rs10773051||rs10773052||rs10846606||rs11057391||rs11057418||rs11057449||rs11057450||rs11057452||rs11057468||rs11057469||rs111668692||rs113172657||rs11613189||rs12309254||rs12829378||rs144196238||rs1716393||rs1716403||rs1716409||rs1906937||rs1996698||rs2451321||rs2451322||rs2460760||rs34102591||rs34382598||rs34680764||rs372527826||rs394854||rs424387||rs4765568||rs4930726||rs4930728||rs57818143||rs61953589||rs61953614||rs71458833||rs7296124||rs7297147||rs7311936||rs76355371||rs779762282||rs7973103||rs825452||rs825453||rs825458||rs825476||rs825508||rs863750	TRUE	intron_variant	MODIFIER	FAM101A	ENSG00000178882	8.379	0.804708	124506101	-	intron_variant	MODIFIER	ENSG00000178882	FAM101A	5.883	ZNF664 (5458) - ENSG00000179195	ZNF664 (23119) - ENSG00000179195
12_39	120570774	125653810	FALSE	12	124505444	124020897	rs863750	chr12:124505444_C_T	Total_BCAA	C	T	0.6026	0.023	0.4128	0.636	0.0141	0.002	11.39	++-	0	1.615	2	0.3506	Total Concentration of Branched-Chain Amino Acids (Leucine + Isoleucine + Valine)	mmol/L	Amino acids	Branched-chain amino acids	Composite	23464	23764	-0.00737697	0.0172301	0.174869	0.0116935	0.0148735	0.364768	0.0144883	0.00207182	11.5702	rs10773048||rs10773049||rs10773051||rs10773052||rs10846606||rs11057391||rs11057418||rs11057449||rs11057450||rs11057452||rs11057468||rs11057469||rs111668692||rs113172657||rs11613189||rs12309254||rs12829378||rs144196238||rs1716393||rs1716403||rs1716409||rs1906937||rs1996698||rs2451321||rs2451322||rs2460760||rs34102591||rs34382598||rs34680764||rs372527826||rs394854||rs424387||rs4765568||rs4930726||rs4930728||rs57818143||rs61953589||rs61953614||rs71458833||rs7296124||rs7297147||rs7311936||rs76355371||rs779762282||rs7973103||rs825452||rs825453||rs825458||rs825476||rs825508||rs863750	TRUE	intron_variant	MODIFIER	FAM101A	ENSG00000178882	8.379	0.804708	124506101	-	intron_variant	MODIFIER	ENSG00000178882	FAM101A	5.883	ZNF664 (5458) - ENSG00000179195	ZNF664 (23119) - ENSG00000179195
12_39	120570774	125653810	FALSE	12	124505444	124020897	rs863750	chr12:124505444_C_T	XXL_VLDL_PL	C	T	0.6027	0.0224	0.4128	0.636	0.0253	0.002	36.44	+++	0	0.889	2	0.193	Phospholipids in Chylomicrons and Extremely Large VLDL	mmol/L	Lipoprotein subclasses	Chylomicrons and extremely large VLDL (particle diameters from 75 nm upwards)	Non-derived	23483	23783	0.00943328	0.0172736	0.232852	0.0229824	0.0150855	0.894014	0.0255985	0.00202032	36.0646	rs10773048||rs10773049||rs10773051||rs10773052||rs10846606||rs11057391||rs11057418||rs11057449||rs11057450||rs11057452||rs11057468||rs11057469||rs111668692||rs113172657||rs11613189||rs12309254||rs12829378||rs144196238||rs1716393||rs1716403||rs1716409||rs1906937||rs1996698||rs2451321||rs2451322||rs2460760||rs34102591||rs34382598||rs34680764||rs372527826||rs394854||rs424387||rs4765568||rs4930726||rs4930728||rs57818143||rs61953589||rs61953614||rs71458833||rs7296124||rs7297147||rs7311936||rs76355371||rs779762282||rs7973103||rs825452||rs825453||rs825458||rs825476||rs825508||rs863750	TRUE	intron_variant	MODIFIER	FAM101A	ENSG00000178882	8.379	0.804708	124506101	-	intron_variant	MODIFIER	ENSG00000178882	FAM101A	5.883	ZNF664 (5458) - ENSG00000179195	ZNF664 (23119) - ENSG00000179195
12_39	120570774	125653810	FALSE	12	124506631	124022084	rs10773049	chr12:124506631_C_T	HDL_TG	T	C	0.3967	0.0188	0.4457	0.6393	0.0217	0.002	27.12	+++	0	0.542	2	0.1176	Triglycerides in HDL	mmol/L	Triglycerides		Composite	23410	23710	-0.022026	0.0172144	0.697414	-0.0105688	0.0152178	0.312144	-0.0218604	0.00201185	26.7755	rs10773048||rs10773049||rs10773051||rs10773052||rs10846606||rs11057418||rs11057449||rs11057450||rs11057452||rs11057468||rs11057469||rs111668692||rs11613189||rs12309254||rs12829378||rs144196238||rs1716393||rs1716403||rs1716409||rs1906937||rs1996698||rs2451321||rs2451322||rs2460760||rs34102591||rs34382598||rs34680764||rs372527826||rs394854||rs424387||rs4930726||rs4930728||rs57818143||rs61953589||rs61953614||rs71458833||rs7296124||rs7297147||rs7311936||rs76355371||rs779762282||rs7973103||rs825452||rs825453||rs825458||rs825476||rs825508||rs863750	TRUE	intron_variant	MODIFIER	FAM101A	ENSG00000178882	2.302	0.999544	124505444	rs863750	intron_variant	MODIFIER	ENSG00000178882	FAM101A	8.379	ZNF664 (6645) - ENSG00000179195	ZNF664 (24306) - ENSG00000179195
12_39	120570774	125653810	FALSE	12	124506631	124022084	rs10773049	chr12:124506631_C_T	LDL_size	T	C	0.3967	0.0192	0.4457	0.6393	-0.0172	0.002	16.49	--+	28.5	2.797	2	0.6074	Average Diameter for LDL Particles	nm	Lipoprotein particle sizes		Non-derived	23432	23732	-0.00663428	0.0174035	0.153012	0.00356262	0.0149388	0.0907074	0.0178169	0.00207382	17.0656	rs10773048||rs10773049||rs10773051||rs10773052||rs10846606||rs11057418||rs11057449||rs11057450||rs11057452||rs11057468||rs11057469||rs111668692||rs11613189||rs12309254||rs12829378||rs144196238||rs1716393||rs1716403||rs1716409||rs1906937||rs1996698||rs2451321||rs2451322||rs2460760||rs34102591||rs34382598||rs34680764||rs372527826||rs394854||rs424387||rs4930726||rs4930728||rs57818143||rs61953589||rs61953614||rs71458833||rs7296124||rs7297147||rs7311936||rs76355371||rs779762282||rs7973103||rs825452||rs825453||rs825458||rs825476||rs825508||rs863750	TRUE	intron_variant	MODIFIER	FAM101A	ENSG00000178882	2.302	0.999544	124505444	rs863750	intron_variant	MODIFIER	ENSG00000178882	FAM101A	8.379	ZNF664 (6645) - ENSG00000179195	ZNF664 (24306) - ENSG00000179195
12_39	120570774	125653810	FALSE	12	124506631	124022084	rs10773049	chr12:124506631_C_T	L_LDL_C_pct	T	C	0.3967	0.019	0.4457	0.6393	-0.0162	0.002	15.51	-+-	29.8	2.848	2	0.6184	Cholesterol to Total Lipids in Large LDL percentage	%	Relative lipoprotein lipid concentrations	Large LDL ratios	Percentage	23615	23915	0.00666737	0.0171612	0.156372	-0.00706401	0.0148674	0.197438	0.0168115	0.00202069	16.0546	rs10773048||rs10773049||rs10773051||rs10773052||rs10846606||rs11057418||rs11057449||rs11057450||rs11057452||rs11057468||rs11057469||rs111668692||rs11613189||rs12309254||rs12829378||rs144196238||rs1716393||rs1716403||rs1716409||rs1906937||rs1996698||rs2451321||rs2451322||rs2460760||rs34102591||rs34382598||rs34680764||rs372527826||rs394854||rs424387||rs4930726||rs4930728||rs57818143||rs61953589||rs61953614||rs71458833||rs7296124||rs7297147||rs7311936||rs76355371||rs779762282||rs7973103||rs825452||rs825453||rs825458||rs825476||rs825508||rs863750	TRUE	intron_variant	MODIFIER	FAM101A	ENSG00000178882	2.302	0.999544	124505444	rs863750	intron_variant	MODIFIER	ENSG00000178882	FAM101A	8.379	ZNF664 (6645) - ENSG00000179195	ZNF664 (24306) - ENSG00000179195
12_39	120570774	125653810	FALSE	12	124506631	124022084	rs10773049	chr12:124506631_C_T	L_LDL_FC_pct	T	C	0.3966	0.0186	0.4457	0.6393	-0.0268	0.0019	44.04	---	0	1.296	2	0.2813	Free Cholesterol to Total Lipids in Large LDL percentage	%	Relative lipoprotein lipid concentrations	Large LDL ratios	Percentage	23617	23917	0.0431885	0.016794	1.99477	0.0182505	0.0145971	0.675316	0.0267613	0.00194055	42.537	rs10773048||rs10773049||rs10773051||rs10773052||rs10846606||rs11057418||rs11057449||rs11057450||rs11057452||rs11057468||rs11057469||rs111668692||rs11613189||rs12309254||rs12829378||rs144196238||rs1716393||rs1716403||rs1716409||rs1906937||rs1996698||rs2451321||rs2451322||rs2460760||rs34102591||rs34382598||rs34680764||rs372527826||rs394854||rs424387||rs4930726||rs4930728||rs57818143||rs61953589||rs61953614||rs71458833||rs7296124||rs7297147||rs7311936||rs76355371||rs779762282||rs7973103||rs825452||rs825453||rs825458||rs825476||rs825508||rs863750	TRUE	intron_variant	MODIFIER	FAM101A	ENSG00000178882	2.302	0.999544	124505444	rs863750	intron_variant	MODIFIER	ENSG00000178882	FAM101A	8.379	ZNF664 (6645) - ENSG00000179195	ZNF664 (24306) - ENSG00000179195
12_39	120570774	125653810	FALSE	12	124506631	124022084	rs10773049	chr12:124506631_C_T	L_LDL_TG_pct	T	C	0.3967	0.019	0.4457	0.6393	0.0165	0.002	16.37	+++	0	0.552	2	0.1199	Triglycerides to Total Lipids in Large LDL percentage	%	Relative lipoprotein lipid concentrations	Large LDL ratios	Percentage	23618	23918	-0.014932	0.0168984	0.423782	-0.00572836	0.0147912	0.155805	-0.0167299	0.00199542	16.2916	rs10773048||rs10773049||rs10773051||rs10773052||rs10846606||rs11057418||rs11057449||rs11057450||rs11057452||rs11057468||rs11057469||rs111668692||rs11613189||rs12309254||rs12829378||rs144196238||rs1716393||rs1716403||rs1716409||rs1906937||rs1996698||rs2451321||rs2451322||rs2460760||rs34102591||rs34382598||rs34680764||rs372527826||rs394854||rs424387||rs4930726||rs4930728||rs57818143||rs61953589||rs61953614||rs71458833||rs7296124||rs7297147||rs7311936||rs76355371||rs779762282||rs7973103||rs825452||rs825453||rs825458||rs825476||rs825508||rs863750	TRUE	intron_variant	MODIFIER	FAM101A	ENSG00000178882	2.302	0.999544	124505444	rs863750	intron_variant	MODIFIER	ENSG00000178882	FAM101A	8.379	ZNF664 (6645) - ENSG00000179195	ZNF664 (24306) - ENSG00000179195
12_39	120570774	125653810	FALSE	12	124506631	124022084	rs10773049	chr12:124506631_C_T	L_VLDL_CE_pct	T	C	0.3966	0.0186	0.4457	0.6393	-0.0154	0.002	14.04	--+	21	2.53	2	0.5495	Cholesteryl Esters to Total Lipids in Large VLDL percentage	%	Relative lipoprotein lipid concentrations	Large VLDL ratios	Percentage	23591	23891	-0.00620802	0.0174515	0.141437	0.000924448	0.0149666	0.0219345	0.0159026	0.00201208	14.5671	rs10773048||rs10773049||rs10773051||rs10773052||rs10846606||rs11057418||rs11057449||rs11057450||rs11057452||rs11057468||rs11057469||rs111668692||rs11613189||rs12309254||rs12829378||rs144196238||rs1716393||rs1716403||rs1716409||rs1906937||rs1996698||rs2451321||rs2451322||rs2460760||rs34102591||rs34382598||rs34680764||rs372527826||rs394854||rs424387||rs4930726||rs4930728||rs57818143||rs61953589||rs61953614||rs71458833||rs7296124||rs7297147||rs7311936||rs76355371||rs779762282||rs7973103||rs825452||rs825453||rs825458||rs825476||rs825508||rs863750	TRUE	intron_variant	MODIFIER	FAM101A	ENSG00000178882	2.302	0.999544	124505444	rs863750	intron_variant	MODIFIER	ENSG00000178882	FAM101A	8.379	ZNF664 (6645) - ENSG00000179195	ZNF664 (24306) - ENSG00000179195
12_39	120570774	125653810	FALSE	12	124506631	124022084	rs10773049	chr12:124506631_C_T	M_HDL_CE_pct	T	C	0.3967	0.0188	0.4457	0.6393	-0.0298	0.002	51.17	---	20.5	2.517	2	0.5465	Cholesteryl Esters to Total Lipids in Medium HDL percentage	%	Relative lipoprotein lipid concentrations	Medium HDL ratios	Percentage	23641	23941	0.0208663	0.0171051	0.652654	0.00760954	0.0150627	0.212238	0.0303423	0.00199847	51.3371	rs10773048||rs10773049||rs10773051||rs10773052||rs10846606||rs11057418||rs11057449||rs11057450||rs11057452||rs11057468||rs11057469||rs111668692||rs11613189||rs12309254||rs12829378||rs144196238||rs1716393||rs1716403||rs1716409||rs1906937||rs1996698||rs2451321||rs2451322||rs2460760||rs34102591||rs34382598||rs34680764||rs372527826||rs394854||rs424387||rs4930726||rs4930728||rs57818143||rs61953589||rs61953614||rs71458833||rs7296124||rs7297147||rs7311936||rs76355371||rs779762282||rs7973103||rs825452||rs825453||rs825458||rs825476||rs825508||rs863750	TRUE	intron_variant	MODIFIER	FAM101A	ENSG00000178882	2.302	0.999544	124505444	rs863750	intron_variant	MODIFIER	ENSG00000178882	FAM101A	8.379	ZNF664 (6645) - ENSG00000179195	ZNF664 (24306) - ENSG00000179195
12_39	120570774	125653810	FALSE	12	124506631	124022084	rs10773049	chr12:124506631_C_T	M_HDL_PL_pct	T	C	0.3966	0.0185	0.4457	0.6393	0.0299	0.0019	53.92	+++	7.8	2.168	2	0.4709	Phospholipids to Total Lipids in Medium HDL percentage	%	Relative lipoprotein lipid concentrations	Medium HDL ratios	Percentage	23639	23939	-0.0213259	0.0170394	0.676275	-0.00965024	0.0148924	0.286521	-0.0304047	0.00195224	53.9628	rs10773048||rs10773049||rs10773051||rs10773052||rs10846606||rs11057418||rs11057449||rs11057450||rs11057452||rs11057468||rs11057469||rs111668692||rs11613189||rs12309254||rs12829378||rs144196238||rs1716393||rs1716403||rs1716409||rs1906937||rs1996698||rs2451321||rs2451322||rs2460760||rs34102591||rs34382598||rs34680764||rs372527826||rs394854||rs424387||rs4930726||rs4930728||rs57818143||rs61953589||rs61953614||rs71458833||rs7296124||rs7297147||rs7311936||rs76355371||rs779762282||rs7973103||rs825452||rs825453||rs825458||rs825476||rs825508||rs863750	TRUE	intron_variant	MODIFIER	FAM101A	ENSG00000178882	2.302	0.999544	124505444	rs863750	intron_variant	MODIFIER	ENSG00000178882	FAM101A	8.379	ZNF664 (6645) - ENSG00000179195	ZNF664 (24306) - ENSG00000179195
12_39	120570774	125653810	FALSE	12	124506631	124022084	rs10773049	chr12:124506631_C_T	M_HDL_TG	T	C	0.3967	0.0189	0.4457	0.6393	0.0214	0.002	26.18	+++	0	0.698	2	0.1517	Triglycerides in Medium HDL	mmol/L	Lipoprotein subclasses	Medium HDL (average diameter 10.9 nm)	Non-derived	23571	23871	-0.0221784	0.0172327	0.703124	-0.00875095	0.0152381	0.247353	-0.0215767	0.00202022	25.9004	rs10773048||rs10773049||rs10773051||rs10773052||rs10846606||rs11057418||rs11057449||rs11057450||rs11057452||rs11057468||rs11057469||rs111668692||rs11613189||rs12309254||rs12829378||rs144196238||rs1716393||rs1716403||rs1716409||rs1906937||rs1996698||rs2451321||rs2451322||rs2460760||rs34102591||rs34382598||rs34680764||rs372527826||rs394854||rs424387||rs4930726||rs4930728||rs57818143||rs61953589||rs61953614||rs71458833||rs7296124||rs7297147||rs7311936||rs76355371||rs779762282||rs7973103||rs825452||rs825453||rs825458||rs825476||rs825508||rs863750	TRUE	intron_variant	MODIFIER	FAM101A	ENSG00000178882	2.302	0.999544	124505444	rs863750	intron_variant	MODIFIER	ENSG00000178882	FAM101A	8.379	ZNF664 (6645) - ENSG00000179195	ZNF664 (24306) - ENSG00000179195
12_39	120570774	125653810	FALSE	12	124506631	124022084	rs10773049	chr12:124506631_C_T	M_LDL_FC_pct	T	C	0.3966	0.0184	0.4457	0.6393	-0.0275	0.0019	45.89	---	0	0.394	2	0.08547	Free Cholesterol to Total Lipids in Medium LDL percentage	%	Relative lipoprotein lipid concentrations	Medium LDL ratios	Percentage	23622	23922	0.0311089	0.0169866	1.17364	0.0187165	0.0149196	0.678475	0.027586	0.00194565	44.9036	rs10773048||rs10773049||rs10773051||rs10773052||rs10846606||rs11057418||rs11057449||rs11057450||rs11057452||rs11057468||rs11057469||rs111668692||rs11613189||rs12309254||rs12829378||rs144196238||rs1716393||rs1716403||rs1716409||rs1906937||rs1996698||rs2451321||rs2451322||rs2460760||rs34102591||rs34382598||rs34680764||rs372527826||rs394854||rs424387||rs4930726||rs4930728||rs57818143||rs61953589||rs61953614||rs71458833||rs7296124||rs7297147||rs7311936||rs76355371||rs779762282||rs7973103||rs825452||rs825453||rs825458||rs825476||rs825508||rs863750	TRUE	intron_variant	MODIFIER	FAM101A	ENSG00000178882	2.302	0.999544	124505444	rs863750	intron_variant	MODIFIER	ENSG00000178882	FAM101A	8.379	ZNF664 (6645) - ENSG00000179195	ZNF664 (24306) - ENSG00000179195
12_39	120570774	125653810	FALSE	12	124506631	124022084	rs10773049	chr12:124506631_C_T	M_LDL_TG_pct	T	C	0.3967	0.0192	0.4457	0.6393	0.013	0.002	10.32	+++	0	0.262	2	0.05686	Triglycerides to Total Lipids in Medium LDL percentage	%	Relative lipoprotein lipid concentrations	Medium LDL ratios	Percentage	23623	23923	-0.012917	0.0169077	0.351751	-0.00550588	0.0148586	0.148147	-0.013178	0.00201416	10.2188	rs10773048||rs10773049||rs10773051||rs10773052||rs10846606||rs11057418||rs11057449||rs11057450||rs11057452||rs11057468||rs11057469||rs111668692||rs11613189||rs12309254||rs12829378||rs144196238||rs1716393||rs1716403||rs1716409||rs1906937||rs1996698||rs2451321||rs2451322||rs2460760||rs34102591||rs34382598||rs34680764||rs372527826||rs394854||rs424387||rs4930726||rs4930728||rs57818143||rs61953589||rs61953614||rs71458833||rs7296124||rs7297147||rs7311936||rs76355371||rs779762282||rs7973103||rs825452||rs825453||rs825458||rs825476||rs825508||rs863750	TRUE	intron_variant	MODIFIER	FAM101A	ENSG00000178882	2.302	0.999544	124505444	rs863750	intron_variant	MODIFIER	ENSG00000178882	FAM101A	8.379	ZNF664 (6645) - ENSG00000179195	ZNF664 (24306) - ENSG00000179195
12_39	120570774	125653810	FALSE	12	124506631	124022084	rs10773049	chr12:124506631_C_T	M_VLDL_CE_pct	T	C	0.3966	0.0186	0.4457	0.6393	-0.0239	0.0019	35.12	---	0	0.562	2	0.122	Cholesteryl Esters to Total Lipids in Medium VLDL percentage	%	Relative lipoprotein lipid concentrations	Medium VLDL ratios	Percentage	23596	23896	0.0271801	0.0168218	0.974098	0.0133502	0.0146699	0.440328	0.0240578	0.0019427	34.4945	rs10773048||rs10773049||rs10773051||rs10773052||rs10846606||rs11057418||rs11057449||rs11057450||rs11057452||rs11057468||rs11057469||rs111668692||rs11613189||rs12309254||rs12829378||rs144196238||rs1716393||rs1716403||rs1716409||rs1906937||rs1996698||rs2451321||rs2451322||rs2460760||rs34102591||rs34382598||rs34680764||rs372527826||rs394854||rs424387||rs4930726||rs4930728||rs57818143||rs61953589||rs61953614||rs71458833||rs7296124||rs7297147||rs7311936||rs76355371||rs779762282||rs7973103||rs825452||rs825453||rs825458||rs825476||rs825508||rs863750	TRUE	intron_variant	MODIFIER	FAM101A	ENSG00000178882	2.302	0.999544	124505444	rs863750	intron_variant	MODIFIER	ENSG00000178882	FAM101A	8.379	ZNF664 (6645) - ENSG00000179195	ZNF664 (24306) - ENSG00000179195
12_39	120570774	125653810	FALSE	12	124506631	124022084	rs10773049	chr12:124506631_C_T	M_VLDL_C_pct	T	C	0.3966	0.0186	0.4457	0.6393	-0.0223	0.0019	30.39	---	0	0.626	2	0.1359	Cholesterol to Total Lipids in Medium VLDL percentage	%	Relative lipoprotein lipid concentrations	Medium VLDL ratios	Percentage	23595	23895	0.0235255	0.016889	0.786118	0.0108422	0.0147037	0.336402	0.0225319	0.00195564	29.9878	rs10773048||rs10773049||rs10773051||rs10773052||rs10846606||rs11057418||rs11057449||rs11057450||rs11057452||rs11057468||rs11057469||rs111668692||rs11613189||rs12309254||rs12829378||rs144196238||rs1716393||rs1716403||rs1716409||rs1906937||rs1996698||rs2451321||rs2451322||rs2460760||rs34102591||rs34382598||rs34680764||rs372527826||rs394854||rs424387||rs4930726||rs4930728||rs57818143||rs61953589||rs61953614||rs71458833||rs7296124||rs7297147||rs7311936||rs76355371||rs779762282||rs7973103||rs825452||rs825453||rs825458||rs825476||rs825508||rs863750	TRUE	intron_variant	MODIFIER	FAM101A	ENSG00000178882	2.302	0.999544	124505444	rs863750	intron_variant	MODIFIER	ENSG00000178882	FAM101A	8.379	ZNF664 (6645) - ENSG00000179195	ZNF664 (24306) - ENSG00000179195
12_39	120570774	125653810	FALSE	12	124506631	124022084	rs10773049	chr12:124506631_C_T	M_VLDL_FC_pct	T	C	0.3966	0.0187	0.4457	0.6393	-0.0174	0.002	17.97	---	0	0.803	2	0.1743	Free Cholesterol to Total Lipids in Medium VLDL percentage	%	Relative lipoprotein lipid concentrations	Medium VLDL ratios	Percentage	23597	23897	0.0139021	0.0172098	0.377574	0.0045924	0.0148297	0.121015	0.0176494	0.00199877	17.9806	rs10773048||rs10773049||rs10773051||rs10773052||rs10846606||rs11057418||rs11057449||rs11057450||rs11057452||rs11057468||rs11057469||rs111668692||rs11613189||rs12309254||rs12829378||rs144196238||rs1716393||rs1716403||rs1716409||rs1906937||rs1996698||rs2451321||rs2451322||rs2460760||rs34102591||rs34382598||rs34680764||rs372527826||rs394854||rs424387||rs4930726||rs4930728||rs57818143||rs61953589||rs61953614||rs71458833||rs7296124||rs7297147||rs7311936||rs76355371||rs779762282||rs7973103||rs825452||rs825453||rs825458||rs825476||rs825508||rs863750	TRUE	intron_variant	MODIFIER	FAM101A	ENSG00000178882	2.302	0.999544	124505444	rs863750	intron_variant	MODIFIER	ENSG00000178882	FAM101A	8.379	ZNF664 (6645) - ENSG00000179195	ZNF664 (24306) - ENSG00000179195
12_39	120570774	125653810	FALSE	12	124506631	124022084	rs10773049	chr12:124506631_C_T	M_VLDL_PL_pct	T	C	0.3966	0.0187	0.4457	0.6393	-0.0132	0.002	10.45	-+-	0	1.165	2	0.2529	Phospholipids to Total Lipids in Medium VLDL percentage	%	Relative lipoprotein lipid concentrations	Medium VLDL ratios	Percentage	23594	23894	0.00356238	0.0174502	0.0766317	-0.000351681	0.0148984	0.00825687	0.0135638	0.00202231	10.702	rs10773048||rs10773049||rs10773051||rs10773052||rs10846606||rs11057418||rs11057449||rs11057450||rs11057452||rs11057468||rs11057469||rs111668692||rs11613189||rs12309254||rs12829378||rs144196238||rs1716393||rs1716403||rs1716409||rs1906937||rs1996698||rs2451321||rs2451322||rs2460760||rs34102591||rs34382598||rs34680764||rs372527826||rs394854||rs424387||rs4930726||rs4930728||rs57818143||rs61953589||rs61953614||rs71458833||rs7296124||rs7297147||rs7311936||rs76355371||rs779762282||rs7973103||rs825452||rs825453||rs825458||rs825476||rs825508||rs863750	TRUE	intron_variant	MODIFIER	FAM101A	ENSG00000178882	2.302	0.999544	124505444	rs863750	intron_variant	MODIFIER	ENSG00000178882	FAM101A	8.379	ZNF664 (6645) - ENSG00000179195	ZNF664 (24306) - ENSG00000179195
12_39	120570774	125653810	FALSE	12	124506631	124022084	rs10773049	chr12:124506631_C_T	M_VLDL_TG_pct	T	C	0.3966	0.0186	0.4457	0.6393	0.0206	0.0019	25.52	+++	0	0.66	2	0.1434	Triglycerides to Total Lipids in Medium VLDL percentage	%	Relative lipoprotein lipid concentrations	Medium VLDL ratios	Percentage	23598	23898	-0.0186171	0.0170084	0.562726	-0.0088246	0.0147422	0.260076	-0.020791	0.00196944	25.3255	rs10773048||rs10773049||rs10773051||rs10773052||rs10846606||rs11057418||rs11057449||rs11057450||rs11057452||rs11057468||rs11057469||rs111668692||rs11613189||rs12309254||rs12829378||rs144196238||rs1716393||rs1716403||rs1716409||rs1906937||rs1996698||rs2451321||rs2451322||rs2460760||rs34102591||rs34382598||rs34680764||rs372527826||rs394854||rs424387||rs4930726||rs4930728||rs57818143||rs61953589||rs61953614||rs71458833||rs7296124||rs7297147||rs7311936||rs76355371||rs779762282||rs7973103||rs825452||rs825453||rs825458||rs825476||rs825508||rs863750	TRUE	intron_variant	MODIFIER	FAM101A	ENSG00000178882	2.302	0.999544	124505444	rs863750	intron_variant	MODIFIER	ENSG00000178882	FAM101A	8.379	ZNF664 (6645) - ENSG00000179195	ZNF664 (24306) - ENSG00000179195
12_39	120570774	125653810	FALSE	12	124506631	124022084	rs10773049	chr12:124506631_C_T	Omega_6_pct	T	C	0.3967	0.019	0.4457	0.6393	-0.0216	0.002	26.85	--+	27.5	2.758	2	0.599	Omega-6 Fatty Acids to Total Fatty Acids percentage	%	Fatty acids	Fatty acid ratios	Percentage	23452	23752	-0.00534646	0.0170417	0.122785	0.0146797	0.0151773	0.476989	0.022053	0.00201198	27.2297	rs10773048||rs10773049||rs10773051||rs10773052||rs10846606||rs11057418||rs11057449||rs11057450||rs11057452||rs11057468||rs11057469||rs111668692||rs11613189||rs12309254||rs12829378||rs144196238||rs1716393||rs1716403||rs1716409||rs1906937||rs1996698||rs2451321||rs2451322||rs2460760||rs34102591||rs34382598||rs34680764||rs372527826||rs394854||rs424387||rs4930726||rs4930728||rs57818143||rs61953589||rs61953614||rs71458833||rs7296124||rs7297147||rs7311936||rs76355371||rs779762282||rs7973103||rs825452||rs825453||rs825458||rs825476||rs825508||rs863750	TRUE	intron_variant	MODIFIER	FAM101A	ENSG00000178882	2.302	0.999544	124505444	rs863750	intron_variant	MODIFIER	ENSG00000178882	FAM101A	8.379	ZNF664 (6645) - ENSG00000179195	ZNF664 (24306) - ENSG00000179195
12_39	120570774	125653810	FALSE	12	124506631	124022084	rs10773049	chr12:124506631_C_T	PUFA_pct	T	C	0.3968	0.0191	0.4457	0.6393	-0.0176	0.002	17.9	---	0	0.636	2	0.1381	Polyunsaturated Fatty Acids to Total Fatty Acids percentage	%	Fatty acids	Fatty acid ratios	Percentage	23453	23753	0.00441714	0.0169873	0.0997179	0.02035	0.0153215	0.734916	0.0176951	0.00202429	17.6377	rs10773048||rs10773049||rs10773051||rs10773052||rs10846606||rs11057418||rs11057449||rs11057450||rs11057452||rs11057468||rs11057469||rs111668692||rs11613189||rs12309254||rs12829378||rs144196238||rs1716393||rs1716403||rs1716409||rs1906937||rs1996698||rs2451321||rs2451322||rs2460760||rs34102591||rs34382598||rs34680764||rs372527826||rs394854||rs424387||rs4930726||rs4930728||rs57818143||rs61953589||rs61953614||rs71458833||rs7296124||rs7297147||rs7311936||rs76355371||rs779762282||rs7973103||rs825452||rs825453||rs825458||rs825476||rs825508||rs863750	TRUE	intron_variant	MODIFIER	FAM101A	ENSG00000178882	2.302	0.999544	124505444	rs863750	intron_variant	MODIFIER	ENSG00000178882	FAM101A	8.379	ZNF664 (6645) - ENSG00000179195	ZNF664 (24306) - ENSG00000179195
12_39	120570774	125653810	FALSE	12	124506631	124022084	rs10773049	chr12:124506631_C_T	S_HDL_C_pct	T	C	0.3967	0.0191	0.4457	0.6393	-0.0189	0.002	20.69	---	18.9	2.466	2	0.5356	Cholesterol to Total Lipids in Small HDL percentage	%	Relative lipoprotein lipid concentrations	Small HDL ratios	Percentage	23645	23945	0.00105946	0.017001	0.0221347	0.00169976	0.0151908	0.0405259	0.0194837	0.00202304	21.2277	rs10773048||rs10773049||rs10773051||rs10773052||rs10846606||rs11057418||rs11057449||rs11057450||rs11057452||rs11057468||rs11057469||rs111668692||rs11613189||rs12309254||rs12829378||rs144196238||rs1716393||rs1716403||rs1716409||rs1906937||rs1996698||rs2451321||rs2451322||rs2460760||rs34102591||rs34382598||rs34680764||rs372527826||rs394854||rs424387||rs4930726||rs4930728||rs57818143||rs61953589||rs61953614||rs71458833||rs7296124||rs7297147||rs7311936||rs76355371||rs779762282||rs7973103||rs825452||rs825453||rs825458||rs825476||rs825508||rs863750	TRUE	intron_variant	MODIFIER	FAM101A	ENSG00000178882	2.302	0.999544	124505444	rs863750	intron_variant	MODIFIER	ENSG00000178882	FAM101A	8.379	ZNF664 (6645) - ENSG00000179195	ZNF664 (24306) - ENSG00000179195
12_39	120570774	125653810	FALSE	12	124506631	124022084	rs10773049	chr12:124506631_C_T	S_LDL_CE_pct	T	C	0.3968	0.0195	0.4457	0.6393	0.0134	0.0021	10.01	+++	0	0.223	2	0.04848	Cholesteryl Esters to Total Lipids in Small LDL percentage	%	Relative lipoprotein lipid concentrations	Small LDL ratios	Percentage	23626	23926	-0.021495	0.0173588	0.666324	-0.0126827	0.0153017	0.390198	-0.0132719	0.00210156	9.56916	rs10773048||rs10773049||rs10773051||rs10773052||rs10846606||rs11057418||rs11057449||rs11057450||rs11057452||rs11057468||rs11057469||rs111668692||rs11613189||rs12309254||rs12829378||rs144196238||rs1716393||rs1716403||rs1716409||rs1906937||rs1996698||rs2451321||rs2451322||rs2460760||rs34102591||rs34382598||rs34680764||rs372527826||rs394854||rs424387||rs4930726||rs4930728||rs57818143||rs61953589||rs61953614||rs71458833||rs7296124||rs7297147||rs7311936||rs76355371||rs779762282||rs7973103||rs825452||rs825453||rs825458||rs825476||rs825508||rs863750	TRUE	intron_variant	MODIFIER	FAM101A	ENSG00000178882	2.302	0.999544	124505444	rs863750	intron_variant	MODIFIER	ENSG00000178882	FAM101A	8.379	ZNF664 (6645) - ENSG00000179195	ZNF664 (24306) - ENSG00000179195
12_39	120570774	125653810	FALSE	12	124506631	124022084	rs10773049	chr12:124506631_C_T	S_LDL_FC_pct	T	C	0.3967	0.0188	0.4457	0.6393	-0.0208	0.0019	26.2	---	0	0.423	2	0.09175	Free Cholesterol to Total Lipids in Small LDL percentage	%	Relative lipoprotein lipid concentrations	Small LDL ratios	Percentage	23627	23927	0.0135062	0.016879	0.373038	0.0137782	0.0150446	0.443987	0.0210682	0.00197011	25.9639	rs10773048||rs10773049||rs10773051||rs10773052||rs10846606||rs11057418||rs11057449||rs11057450||rs11057452||rs11057468||rs11057469||rs111668692||rs11613189||rs12309254||rs12829378||rs144196238||rs1716393||rs1716403||rs1716409||rs1906937||rs1996698||rs2451321||rs2451322||rs2460760||rs34102591||rs34382598||rs34680764||rs372527826||rs394854||rs424387||rs4930726||rs4930728||rs57818143||rs61953589||rs61953614||rs71458833||rs7296124||rs7297147||rs7311936||rs76355371||rs779762282||rs7973103||rs825452||rs825453||rs825458||rs825476||rs825508||rs863750	TRUE	intron_variant	MODIFIER	FAM101A	ENSG00000178882	2.302	0.999544	124505444	rs863750	intron_variant	MODIFIER	ENSG00000178882	FAM101A	8.379	ZNF664 (6645) - ENSG00000179195	ZNF664 (24306) - ENSG00000179195
12_39	120570774	125653810	FALSE	12	124506631	124022084	rs10773049	chr12:124506631_C_T	S_LDL_TG_pct	T	C	0.3967	0.0189	0.4457	0.6393	0.0208	0.0019	26.14	+++	0	0.828	2	0.1797	Triglycerides to Total Lipids in Small LDL percentage	%	Relative lipoprotein lipid concentrations	Small LDL ratios	Percentage	23628	23928	-0.012543	0.0167883	0.342	-0.00966208	0.0149106	0.286522	-0.0211297	0.00197015	26.1093	rs10773048||rs10773049||rs10773051||rs10773052||rs10846606||rs11057418||rs11057449||rs11057450||rs11057452||rs11057468||rs11057469||rs111668692||rs11613189||rs12309254||rs12829378||rs144196238||rs1716393||rs1716403||rs1716409||rs1906937||rs1996698||rs2451321||rs2451322||rs2460760||rs34102591||rs34382598||rs34680764||rs372527826||rs394854||rs424387||rs4930726||rs4930728||rs57818143||rs61953589||rs61953614||rs71458833||rs7296124||rs7297147||rs7311936||rs76355371||rs779762282||rs7973103||rs825452||rs825453||rs825458||rs825476||rs825508||rs863750	TRUE	intron_variant	MODIFIER	FAM101A	ENSG00000178882	2.302	0.999544	124505444	rs863750	intron_variant	MODIFIER	ENSG00000178882	FAM101A	8.379	ZNF664 (6645) - ENSG00000179195	ZNF664 (24306) - ENSG00000179195
12_39	120570774	125653810	FALSE	12	124506631	124022084	rs10773049	chr12:124506631_C_T	S_VLDL_C_pct	T	C	0.3967	0.0191	0.4457	0.6393	-0.0144	0.002	12.31	---	0	0.443	2	0.09629	Cholesterol to Total Lipids in Small VLDL percentage	%	Relative lipoprotein lipid concentrations	Small VLDL ratios	Percentage	23600	23900	0.00466922	0.0171065	0.10519	0.0095875	0.0149065	0.283905	0.0146551	0.00202822	12.302	rs10773048||rs10773049||rs10773051||rs10773052||rs10846606||rs11057418||rs11057449||rs11057450||rs11057452||rs11057468||rs11057469||rs111668692||rs11613189||rs12309254||rs12829378||rs144196238||rs1716393||rs1716403||rs1716409||rs1906937||rs1996698||rs2451321||rs2451322||rs2460760||rs34102591||rs34382598||rs34680764||rs372527826||rs394854||rs424387||rs4930726||rs4930728||rs57818143||rs61953589||rs61953614||rs71458833||rs7296124||rs7297147||rs7311936||rs76355371||rs779762282||rs7973103||rs825452||rs825453||rs825458||rs825476||rs825508||rs863750	TRUE	intron_variant	MODIFIER	FAM101A	ENSG00000178882	2.302	0.999544	124505444	rs863750	intron_variant	MODIFIER	ENSG00000178882	FAM101A	8.379	ZNF664 (6645) - ENSG00000179195	ZNF664 (24306) - ENSG00000179195
12_39	120570774	125653810	FALSE	12	124506631	124022084	rs10773049	chr12:124506631_C_T	S_VLDL_FC_pct	T	C	0.3967	0.0188	0.4457	0.6393	-0.021	0.0019	26.61	---	0	0.794	2	0.1724	Free Cholesterol to Total Lipids in Small VLDL percentage	%	Relative lipoprotein lipid concentrations	Small VLDL ratios	Percentage	23602	23902	0.0169925	0.0168777	0.503028	0.00860395	0.0146949	0.253205	0.0213208	0.00197326	26.4861	rs10773048||rs10773049||rs10773051||rs10773052||rs10846606||rs11057418||rs11057449||rs11057450||rs11057452||rs11057468||rs11057469||rs111668692||rs11613189||rs12309254||rs12829378||rs144196238||rs1716393||rs1716403||rs1716409||rs1906937||rs1996698||rs2451321||rs2451322||rs2460760||rs34102591||rs34382598||rs34680764||rs372527826||rs394854||rs424387||rs4930726||rs4930728||rs57818143||rs61953589||rs61953614||rs71458833||rs7296124||rs7297147||rs7311936||rs76355371||rs779762282||rs7973103||rs825452||rs825453||rs825458||rs825476||rs825508||rs863750	TRUE	intron_variant	MODIFIER	FAM101A	ENSG00000178882	2.302	0.999544	124505444	rs863750	intron_variant	MODIFIER	ENSG00000178882	FAM101A	8.379	ZNF664 (6645) - ENSG00000179195	ZNF664 (24306) - ENSG00000179195
12_39	120570774	125653810	FALSE	12	124506631	124022084	rs10773049	chr12:124506631_C_T	S_VLDL_PL_pct	T	C	0.3967	0.0188	0.4457	0.6393	-0.0207	0.0019	25.73	---	0	1.197	2	0.2599	Phospholipids to Total Lipids in Small VLDL percentage	%	Relative lipoprotein lipid concentrations	Small VLDL ratios	Percentage	23599	23899	0.0141574	0.0169001	0.395563	0.00588492	0.0147114	0.161694	0.0210582	0.00197562	25.8006	rs10773048||rs10773049||rs10773051||rs10773052||rs10846606||rs11057418||rs11057449||rs11057450||rs11057452||rs11057468||rs11057469||rs111668692||rs11613189||rs12309254||rs12829378||rs144196238||rs1716393||rs1716403||rs1716409||rs1906937||rs1996698||rs2451321||rs2451322||rs2460760||rs34102591||rs34382598||rs34680764||rs372527826||rs394854||rs424387||rs4930726||rs4930728||rs57818143||rs61953589||rs61953614||rs71458833||rs7296124||rs7297147||rs7311936||rs76355371||rs779762282||rs7973103||rs825452||rs825453||rs825458||rs825476||rs825508||rs863750	TRUE	intron_variant	MODIFIER	FAM101A	ENSG00000178882	2.302	0.999544	124505444	rs863750	intron_variant	MODIFIER	ENSG00000178882	FAM101A	8.379	ZNF664 (6645) - ENSG00000179195	ZNF664 (24306) - ENSG00000179195
12_39	120570774	125653810	FALSE	12	124506631	124022084	rs10773049	chr12:124506631_C_T	S_VLDL_TG_pct	T	C	0.3967	0.019	0.4457	0.6393	0.0165	0.002	16.15	+++	0	0.486	2	0.1056	Triglycerides to Total Lipids in Small VLDL percentage	%	Relative lipoprotein lipid concentrations	Small VLDL ratios	Percentage	23603	23903	-0.00819909	0.0170575	0.200143	-0.00936123	0.0148486	0.277036	-0.0167738	0.00201216	16.1151	rs10773048||rs10773049||rs10773051||rs10773052||rs10846606||rs11057418||rs11057449||rs11057450||rs11057452||rs11057468||rs11057469||rs111668692||rs11613189||rs12309254||rs12829378||rs144196238||rs1716393||rs1716403||rs1716409||rs1906937||rs1996698||rs2451321||rs2451322||rs2460760||rs34102591||rs34382598||rs34680764||rs372527826||rs394854||rs424387||rs4930726||rs4930728||rs57818143||rs61953589||rs61953614||rs71458833||rs7296124||rs7297147||rs7311936||rs76355371||rs779762282||rs7973103||rs825452||rs825453||rs825458||rs825476||rs825508||rs863750	TRUE	intron_variant	MODIFIER	FAM101A	ENSG00000178882	2.302	0.999544	124505444	rs863750	intron_variant	MODIFIER	ENSG00000178882	FAM101A	8.379	ZNF664 (6645) - ENSG00000179195	ZNF664 (24306) - ENSG00000179195
12_39	120570774	125653810	FALSE	12	124506631	124022084	rs10773049	chr12:124506631_C_T	XL_HDL_CE_pct	T	C	0.3968	0.0194	0.4457	0.6393	-0.0147	0.0021	12.08	-++	72.3	7.216	2	1.567	Cholesteryl Esters to Total Lipids in Very Large HDL percentage	%	Relative lipoprotein lipid concentrations	Very large HDL ratios	Percentage	23631	23931	-0.0277657	0.0173503	0.960459	-0.000701854	0.0152145	0.0162808	0.0156386	0.00209285	13.1037	rs10773048||rs10773049||rs10773051||rs10773052||rs10846606||rs11057418||rs11057449||rs11057450||rs11057452||rs11057468||rs11057469||rs111668692||rs11613189||rs12309254||rs12829378||rs144196238||rs1716393||rs1716403||rs1716409||rs1906937||rs1996698||rs2451321||rs2451322||rs2460760||rs34102591||rs34382598||rs34680764||rs372527826||rs394854||rs424387||rs4930726||rs4930728||rs57818143||rs61953589||rs61953614||rs71458833||rs7296124||rs7297147||rs7311936||rs76355371||rs779762282||rs7973103||rs825452||rs825453||rs825458||rs825476||rs825508||rs863750	TRUE	intron_variant	MODIFIER	FAM101A	ENSG00000178882	2.302	0.999544	124505444	rs863750	intron_variant	MODIFIER	ENSG00000178882	FAM101A	8.379	ZNF664 (6645) - ENSG00000179195	ZNF664 (24306) - ENSG00000179195
12_39	120570774	125653810	FALSE	12	124506631	124022084	rs10773049	chr12:124506631_C_T	XL_VLDL_CE_pct	T	C	0.3967	0.0188	0.4457	0.6393	-0.0225	0.002	30	---	0	1.962	2	0.4261	Cholesteryl Esters to Total Lipids in Very Large VLDL percentage	%	Relative lipoprotein lipid concentrations	Very large VLDL ratios	Percentage	23586	23886	0.00148569	0.0170047	0.0313405	0.0134269	0.0148675	0.435962	0.022999	0.00198727	30.249	rs10773048||rs10773049||rs10773051||rs10773052||rs10846606||rs11057418||rs11057449||rs11057450||rs11057452||rs11057468||rs11057469||rs111668692||rs11613189||rs12309254||rs12829378||rs144196238||rs1716393||rs1716403||rs1716409||rs1906937||rs1996698||rs2451321||rs2451322||rs2460760||rs34102591||rs34382598||rs34680764||rs372527826||rs394854||rs424387||rs4930726||rs4930728||rs57818143||rs61953589||rs61953614||rs71458833||rs7296124||rs7297147||rs7311936||rs76355371||rs779762282||rs7973103||rs825452||rs825453||rs825458||rs825476||rs825508||rs863750	TRUE	intron_variant	MODIFIER	FAM101A	ENSG00000178882	2.302	0.999544	124505444	rs863750	intron_variant	MODIFIER	ENSG00000178882	FAM101A	8.379	ZNF664 (6645) - ENSG00000179195	ZNF664 (24306) - ENSG00000179195
12_39	120570774	125653810	FALSE	12	124506631	124022084	rs10773049	chr12:124506631_C_T	XS_VLDL_TG_pct	T	C	0.3967	0.0188	0.4457	0.6393	0.0197	0.0019	23.75	+++	0	0.39	2	0.08464	Triglycerides to Total Lipids in Very Small VLDL percentage	%	Relative lipoprotein lipid concentrations	Very small VLDL ratios	Percentage	23608	23908	-0.0250384	0.0167218	0.871914	-0.0119072	0.0145359	0.384367	-0.0197461	0.00195791	23.1927	rs10773048||rs10773049||rs10773051||rs10773052||rs10846606||rs11057418||rs11057449||rs11057450||rs11057452||rs11057468||rs11057469||rs111668692||rs11613189||rs12309254||rs12829378||rs144196238||rs1716393||rs1716403||rs1716409||rs1906937||rs1996698||rs2451321||rs2451322||rs2460760||rs34102591||rs34382598||rs34680764||rs372527826||rs394854||rs424387||rs4930726||rs4930728||rs57818143||rs61953589||rs61953614||rs71458833||rs7296124||rs7297147||rs7311936||rs76355371||rs779762282||rs7973103||rs825452||rs825453||rs825458||rs825476||rs825508||rs863750	TRUE	intron_variant	MODIFIER	FAM101A	ENSG00000178882	2.302	0.999544	124505444	rs863750	intron_variant	MODIFIER	ENSG00000178882	FAM101A	8.379	ZNF664 (6645) - ENSG00000179195	ZNF664 (24306) - ENSG00000179195
12_39	120570774	125653810	FALSE	12	124506631	124022084	rs10773049	chr12:124506631_C_T	XXL_VLDL_FC	T	C	0.3967	0.019	0.4457	0.6393	0.0244	0.002	33.63	+++	0	1.663	2	0.3611	Free Cholesterol in Chylomicrons and Extremely Large VLDL	mmol/L	Lipoprotein subclasses	Chylomicrons and extremely large VLDL (particle diameters from 75 nm upwards)	Non-derived	23486	23786	-0.00244019	0.0171979	0.0519944	-0.0231585	0.0151569	0.897793	-0.0247247	0.00202752	33.4785	rs10773048||rs10773049||rs10773051||rs10773052||rs10846606||rs11057418||rs11057449||rs11057450||rs11057452||rs11057468||rs11057469||rs111668692||rs11613189||rs12309254||rs12829378||rs144196238||rs1716393||rs1716403||rs1716409||rs1906937||rs1996698||rs2451321||rs2451322||rs2460760||rs34102591||rs34382598||rs34680764||rs372527826||rs394854||rs424387||rs4930726||rs4930728||rs57818143||rs61953589||rs61953614||rs71458833||rs7296124||rs7297147||rs7311936||rs76355371||rs779762282||rs7973103||rs825452||rs825453||rs825458||rs825476||rs825508||rs863750	TRUE	intron_variant	MODIFIER	FAM101A	ENSG00000178882	2.302	0.999544	124505444	rs863750	intron_variant	MODIFIER	ENSG00000178882	FAM101A	8.379	ZNF664 (6645) - ENSG00000179195	ZNF664 (24306) - ENSG00000179195
12_39	120570774	125653810	FALSE	12	124508758	124024211	rs825453	chr12:124508758_A_T	VLDL_size	A	T	0.6061	0.0219	0.3604	0.5848	-0.027	0.0019	45.44	---	0	0.152	2	0.03294	Average Diameter for VLDL Particles	nm	Lipoprotein particle sizes		Non-derived	23431	23731	0.0256272	0.0169069	0.887483	0.0215199	0.0146939	0.844529	0.0271553	0.001924	44.5066	rs10773048||rs10773049||rs10773051||rs10773052||rs10846606||rs11057391||rs11057418||rs11057449||rs11057450||rs11057452||rs11057468||rs11057469||rs111668692||rs113172657||rs11613189||rs12309254||rs12829378||rs144196238||rs1716393||rs1716403||rs1716409||rs1906937||rs1996698||rs2451321||rs2451322||rs2460760||rs34102591||rs34382598||rs34680764||rs372527826||rs394854||rs424387||rs4765568||rs4930726||rs4930728||rs57818143||rs61953589||rs61953614||rs71458832||rs71458833||rs7296124||rs7297147||rs7311936||rs76355371||rs779762282||rs7973103||rs825452||rs825453||rs825458||rs825476||rs825508||rs863750	TRUE	intron_variant	MODIFIER	FAM101A	ENSG00000178882	0.701	0.98504	124505444	rs863750	intron_variant	MODIFIER	ENSG00000178882	FAM101A	8.379	ZNF664 (8772) - ENSG00000179195	ZNF664 (26433) - ENSG00000179195
12_39	120570774	125653810	FALSE	12	124508758	124024211	rs825453	chr12:124508758_A_T	XXL_VLDL_C	A	T	0.606	0.0226	0.3604	0.5848	-0.0239	0.002	31.98	---	0	0.592	2	0.1285	Cholesterol in Chylomicrons and Extremely Large VLDL	mmol/L	Lipoprotein subclasses	Chylomicrons and extremely large VLDL (particle diameters from 75 nm upwards)	Composite	23484	23784	0.0106792	0.017376	0.268555	0.0251199	0.0151372	1.01314	0.0240628	0.00203876	31.4221	rs10773048||rs10773049||rs10773051||rs10773052||rs10846606||rs11057391||rs11057418||rs11057449||rs11057450||rs11057452||rs11057468||rs11057469||rs111668692||rs113172657||rs11613189||rs12309254||rs12829378||rs144196238||rs1716393||rs1716403||rs1716409||rs1906937||rs1996698||rs2451321||rs2451322||rs2460760||rs34102591||rs34382598||rs34680764||rs372527826||rs394854||rs424387||rs4765568||rs4930726||rs4930728||rs57818143||rs61953589||rs61953614||rs71458832||rs71458833||rs7296124||rs7297147||rs7311936||rs76355371||rs779762282||rs7973103||rs825452||rs825453||rs825458||rs825476||rs825508||rs863750	TRUE	intron_variant	MODIFIER	FAM101A	ENSG00000178882	0.701	0.98504	124505444	rs863750	intron_variant	MODIFIER	ENSG00000178882	FAM101A	8.379	ZNF664 (8772) - ENSG00000179195	ZNF664 (26433) - ENSG00000179195
12_39	120570774	125653810	FALSE	12	124508758	124024211	rs825453	chr12:124508758_A_T	XXL_VLDL_CE	A	T	0.6059	0.0227	0.3604	0.5848	-0.0232	0.002	29.93	---	0	0.37	2	0.08044	Cholesteryl Esters in Chylomicrons and Extremely Large VLDL	mmol/L	Lipoprotein subclasses	Chylomicrons and extremely large VLDL (particle diameters from 75 nm upwards)	Non-derived	23485	23785	0.014165	0.0173522	0.38267	0.0279599	0.0151235	1.19051	0.023233	0.00204748	29.1155	rs10773048||rs10773049||rs10773051||rs10773052||rs10846606||rs11057391||rs11057418||rs11057449||rs11057450||rs11057452||rs11057468||rs11057469||rs111668692||rs113172657||rs11613189||rs12309254||rs12829378||rs144196238||rs1716393||rs1716403||rs1716409||rs1906937||rs1996698||rs2451321||rs2451322||rs2460760||rs34102591||rs34382598||rs34680764||rs372527826||rs394854||rs424387||rs4765568||rs4930726||rs4930728||rs57818143||rs61953589||rs61953614||rs71458832||rs71458833||rs7296124||rs7297147||rs7311936||rs76355371||rs779762282||rs7973103||rs825452||rs825453||rs825458||rs825476||rs825508||rs863750	TRUE	intron_variant	MODIFIER	FAM101A	ENSG00000178882	0.701	0.98504	124505444	rs863750	intron_variant	MODIFIER	ENSG00000178882	FAM101A	8.379	ZNF664 (8772) - ENSG00000179195	ZNF664 (26433) - ENSG00000179195
12_39	120570774	125653810	FALSE	12	124508758	124024211	rs825453	chr12:124508758_A_T	XXL_VLDL_L	A	T	0.606	0.0225	0.3604	0.5848	-0.0236	0.002	31.06	---	0	1.635	2	0.3551	Total Lipids in Chylomicrons and Extremely Large VLDL	mmol/L	Lipoprotein subclasses	Chylomicrons and extremely large VLDL (particle diameters from 75 nm upwards)	Composite	23482	23782	0.00140304	0.0174529	0.0287581	0.0236992	0.0151484	0.929194	0.0238721	0.00204092	30.878	rs10773048||rs10773049||rs10773051||rs10773052||rs10846606||rs11057391||rs11057418||rs11057449||rs11057450||rs11057452||rs11057468||rs11057469||rs111668692||rs113172657||rs11613189||rs12309254||rs12829378||rs144196238||rs1716393||rs1716403||rs1716409||rs1906937||rs1996698||rs2451321||rs2451322||rs2460760||rs34102591||rs34382598||rs34680764||rs372527826||rs394854||rs424387||rs4765568||rs4930726||rs4930728||rs57818143||rs61953589||rs61953614||rs71458832||rs71458833||rs7296124||rs7297147||rs7311936||rs76355371||rs779762282||rs7973103||rs825452||rs825453||rs825458||rs825476||rs825508||rs863750	TRUE	intron_variant	MODIFIER	FAM101A	ENSG00000178882	0.701	0.98504	124505444	rs863750	intron_variant	MODIFIER	ENSG00000178882	FAM101A	8.379	ZNF664 (8772) - ENSG00000179195	ZNF664 (26433) - ENSG00000179195
12_39	120570774	125653810	FALSE	12	124508758	124024211	rs825453	chr12:124508758_A_T	XXL_VLDL_P	A	T	0.606	0.0225	0.3604	0.5848	-0.0247	0.002	34.21	---	0	1.381	2	0.3	Concentration of Chylomicrons and Extremely Large VLDL Particles	mmol/L	Lipoprotein subclasses	Chylomicrons and extremely large VLDL (particle diameters from 75 nm upwards)	Non-derived	23481	23781	0.00439338	0.0173788	0.0966809	0.0243939	0.0151574	0.968448	0.0249553	0.00203232	33.9314	rs10773048||rs10773049||rs10773051||rs10773052||rs10846606||rs11057391||rs11057418||rs11057449||rs11057450||rs11057452||rs11057468||rs11057469||rs111668692||rs113172657||rs11613189||rs12309254||rs12829378||rs144196238||rs1716393||rs1716403||rs1716409||rs1906937||rs1996698||rs2451321||rs2451322||rs2460760||rs34102591||rs34382598||rs34680764||rs372527826||rs394854||rs424387||rs4765568||rs4930726||rs4930728||rs57818143||rs61953589||rs61953614||rs71458832||rs71458833||rs7296124||rs7297147||rs7311936||rs76355371||rs779762282||rs7973103||rs825452||rs825453||rs825458||rs825476||rs825508||rs863750	TRUE	intron_variant	MODIFIER	FAM101A	ENSG00000178882	0.701	0.98504	124505444	rs863750	intron_variant	MODIFIER	ENSG00000178882	FAM101A	8.379	ZNF664 (8772) - ENSG00000179195	ZNF664 (26433) - ENSG00000179195
12_39	120570774	125653810	FALSE	12	124508758	124024211	rs825453	chr12:124508758_A_T	XXL_VLDL_TG	A	T	0.606	0.0226	0.3604	0.5848	-0.0225	0.002	28.21	--+	39.3	3.297	2	0.716	Triglycerides in Chylomicrons and Extremely Large VLDL	mmol/L	Lipoprotein subclasses	Chylomicrons and extremely large VLDL (particle diameters from 75 nm upwards)	Non-derived	23487	23787	-0.00890505	0.0174579	0.214676	0.0212939	0.0151494	0.7963	0.0229813	0.00204991	28.4432	rs10773048||rs10773049||rs10773051||rs10773052||rs10846606||rs11057391||rs11057418||rs11057449||rs11057450||rs11057452||rs11057468||rs11057469||rs111668692||rs113172657||rs11613189||rs12309254||rs12829378||rs144196238||rs1716393||rs1716403||rs1716409||rs1906937||rs1996698||rs2451321||rs2451322||rs2460760||rs34102591||rs34382598||rs34680764||rs372527826||rs394854||rs424387||rs4765568||rs4930726||rs4930728||rs57818143||rs61953589||rs61953614||rs71458832||rs71458833||rs7296124||rs7297147||rs7311936||rs76355371||rs779762282||rs7973103||rs825452||rs825453||rs825458||rs825476||rs825508||rs863750	TRUE	intron_variant	MODIFIER	FAM101A	ENSG00000178882	0.701	0.98504	124505444	rs863750	intron_variant	MODIFIER	ENSG00000178882	FAM101A	8.379	ZNF664 (8772) - ENSG00000179195	ZNF664 (26433) - ENSG00000179195
12_39	120570774	125653810	FALSE	12	124509177	124024630	rs825452	chr12:124509177_A_G	LA_pct	G	A	0.606	0.0223	0.416	0.6396	-0.0154	0.002	13.98	---	0	1.778	2	0.3861	Linoleic Acid to Total Fatty Acids percentage	%	Fatty acids	Fatty acid ratios	Percentage	23456	23756	-0.000408707	0.0174178	0.00820727	-0.000719519	0.0148176	0.0171541	-0.0158778	0.00202302	14.3758	rs10773048||rs10773049||rs10773051||rs10773052||rs10846606||rs11057391||rs11057418||rs11057449||rs11057450||rs11057452||rs11057468||rs11057469||rs111668692||rs113172657||rs11613189||rs12309254||rs12829378||rs144196238||rs1716393||rs1716403||rs1716409||rs1906937||rs1996698||rs2451321||rs2451322||rs2460760||rs34102591||rs34382598||rs34680764||rs372527826||rs394854||rs424387||rs4765568||rs4930726||rs4930728||rs57818143||rs61953589||rs61953614||rs71458832||rs71458833||rs7296124||rs7297147||rs7311936||rs76355371||rs779762282||rs7973103||rs825452||rs825453||rs825458||rs825476||rs825508||rs863750	TRUE	intron_variant	MODIFIER	FAM101A	ENSG00000178882	0.056	0.985034	124505444	rs863750	intron_variant	MODIFIER	ENSG00000178882	FAM101A	8.379	ZNF664 (9191) - ENSG00000179195	ZNF664 (26852) - ENSG00000179195
12_39	120570774	125653810	FALSE	12	124509177	124024630	rs825452	chr12:124509177_A_G	Omega_3	G	A	0.606	0.0221	0.416	0.6396	0.0127	0.0019	10.16	+++	0	0.473	2	0.1026	Omega-3 Fatty Acids	mmol/L	Fatty acids		Non-derived	23444	23744	0.00604596	0.0171405	0.140086	0.0209392	0.014542	0.824219	0.0126383	0.00197781	9.78032	rs10773048||rs10773049||rs10773051||rs10773052||rs10846606||rs11057391||rs11057418||rs11057449||rs11057450||rs11057452||rs11057468||rs11057469||rs111668692||rs113172657||rs11613189||rs12309254||rs12829378||rs144196238||rs1716393||rs1716403||rs1716409||rs1906937||rs1996698||rs2451321||rs2451322||rs2460760||rs34102591||rs34382598||rs34680764||rs372527826||rs394854||rs424387||rs4765568||rs4930726||rs4930728||rs57818143||rs61953589||rs61953614||rs71458832||rs71458833||rs7296124||rs7297147||rs7311936||rs76355371||rs779762282||rs7973103||rs825452||rs825453||rs825458||rs825476||rs825508||rs863750	TRUE	intron_variant	MODIFIER	FAM101A	ENSG00000178882	0.056	0.985034	124505444	rs863750	intron_variant	MODIFIER	ENSG00000178882	FAM101A	8.379	ZNF664 (9191) - ENSG00000179195	ZNF664 (26852) - ENSG00000179195
12_39	120570774	125653810	FALSE	12	124509177	124024630	rs825452	chr12:124509177_A_G	Omega_6_by_Omega_3	G	A	0.6059	0.0226	0.416	0.6396	-0.0143	0.0019	12.75	---	0	0.643	2	0.1396	Omega-6 Fatty Acids to Omega-3 Fatty Acids ratio	ratio	Fatty acids	Fatty acid ratios	Ratio	23459	23759	-0.00111651	0.0167738	0.0236823	-0.0162842	0.0141361	0.603213	-0.0144458	0.00197434	12.5952	rs10773048||rs10773049||rs10773051||rs10773052||rs10846606||rs11057391||rs11057418||rs11057449||rs11057450||rs11057452||rs11057468||rs11057469||rs111668692||rs113172657||rs11613189||rs12309254||rs12829378||rs144196238||rs1716393||rs1716403||rs1716409||rs1906937||rs1996698||rs2451321||rs2451322||rs2460760||rs34102591||rs34382598||rs34680764||rs372527826||rs394854||rs424387||rs4765568||rs4930726||rs4930728||rs57818143||rs61953589||rs61953614||rs71458832||rs71458833||rs7296124||rs7297147||rs7311936||rs76355371||rs779762282||rs7973103||rs825452||rs825453||rs825458||rs825476||rs825508||rs863750	TRUE	intron_variant	MODIFIER	FAM101A	ENSG00000178882	0.056	0.985034	124505444	rs863750	intron_variant	MODIFIER	ENSG00000178882	FAM101A	8.379	ZNF664 (9191) - ENSG00000179195	ZNF664 (26852) - ENSG00000179195
12_39	120570774	125653810	FALSE	12	124509177	124024630	rs825452	chr12:124509177_A_G	Total_TG	G	A	0.6059	0.0225	0.416	0.6396	0.0258	0.002	37.03	+++	0	0.131	2	0.02834	Total Triglycerides	mmol/L	Triglycerides		Composite	23407	23707	0.0200406	0.0173444	0.605714	0.0279084	0.0151774	1.18084	0.0258681	0.00204254	36.0322	rs10773048||rs10773049||rs10773051||rs10773052||rs10846606||rs11057391||rs11057418||rs11057449||rs11057450||rs11057452||rs11057468||rs11057469||rs111668692||rs113172657||rs11613189||rs12309254||rs12829378||rs144196238||rs1716393||rs1716403||rs1716409||rs1906937||rs1996698||rs2451321||rs2451322||rs2460760||rs34102591||rs34382598||rs34680764||rs372527826||rs394854||rs424387||rs4765568||rs4930726||rs4930728||rs57818143||rs61953589||rs61953614||rs71458832||rs71458833||rs7296124||rs7297147||rs7311936||rs76355371||rs779762282||rs7973103||rs825452||rs825453||rs825458||rs825476||rs825508||rs863750	TRUE	intron_variant	MODIFIER	FAM101A	ENSG00000178882	0.056	0.985034	124505444	rs863750	intron_variant	MODIFIER	ENSG00000178882	FAM101A	8.379	ZNF664 (9191) - ENSG00000179195	ZNF664 (26852) - ENSG00000179195
12_39	120570774	125653810	FALSE	12	124509177	124024630	rs825452	chr12:124509177_A_G	VLDL_TG	G	A	0.6059	0.0226	0.416	0.6396	0.0263	0.002	38.55	+++	0	0.203	2	0.04407	Triglycerides in VLDL	mmol/L	Triglycerides		Composite	23408	23708	0.0191744	0.0172665	0.573839	0.0290433	0.0151059	1.26341	0.0263102	0.00203476	37.5179	rs10773048||rs10773049||rs10773051||rs10773052||rs10846606||rs11057391||rs11057418||rs11057449||rs11057450||rs11057452||rs11057468||rs11057469||rs111668692||rs113172657||rs11613189||rs12309254||rs12829378||rs144196238||rs1716393||rs1716403||rs1716409||rs1906937||rs1996698||rs2451321||rs2451322||rs2460760||rs34102591||rs34382598||rs34680764||rs372527826||rs394854||rs424387||rs4765568||rs4930726||rs4930728||rs57818143||rs61953589||rs61953614||rs71458832||rs71458833||rs7296124||rs7297147||rs7311936||rs76355371||rs779762282||rs7973103||rs825452||rs825453||rs825458||rs825476||rs825508||rs863750	TRUE	intron_variant	MODIFIER	FAM101A	ENSG00000178882	0.056	0.985034	124505444	rs863750	intron_variant	MODIFIER	ENSG00000178882	FAM101A	8.379	ZNF664 (9191) - ENSG00000179195	ZNF664 (26852) - ENSG00000179195
12_39	120570774	125653810	FALSE	12	124509177	124024630	rs825452	chr12:124509177_A_G	XL_VLDL_C_pct	G	A	0.606	0.0221	0.416	0.6396	-0.0217	0.002	27.76	---	0	1.28	2	0.2779	Cholesterol to Total Lipids in Very Large VLDL percentage	%	Relative lipoprotein lipid concentrations	Very large VLDL ratios	Percentage	23585	23885	-0.00832854	0.0172659	0.200974	-0.00984292	0.0148628	0.294298	-0.0221161	0.00199273	27.8938	rs10773048||rs10773049||rs10773051||rs10773052||rs10846606||rs11057391||rs11057418||rs11057449||rs11057450||rs11057452||rs11057468||rs11057469||rs111668692||rs113172657||rs11613189||rs12309254||rs12829378||rs144196238||rs1716393||rs1716403||rs1716409||rs1906937||rs1996698||rs2451321||rs2451322||rs2460760||rs34102591||rs34382598||rs34680764||rs372527826||rs394854||rs424387||rs4765568||rs4930726||rs4930728||rs57818143||rs61953589||rs61953614||rs71458832||rs71458833||rs7296124||rs7297147||rs7311936||rs76355371||rs779762282||rs7973103||rs825452||rs825453||rs825458||rs825476||rs825508||rs863750	TRUE	intron_variant	MODIFIER	FAM101A	ENSG00000178882	0.056	0.985034	124505444	rs863750	intron_variant	MODIFIER	ENSG00000178882	FAM101A	8.379	ZNF664 (9191) - ENSG00000179195	ZNF664 (26852) - ENSG00000179195
12_39	120570774	125653810	FALSE	12	124509177	124024630	rs825452	chr12:124509177_A_G	XL_VLDL_TG	G	A	0.6059	0.0224	0.416	0.6396	0.0273	0.002	42.36	+++	0	0.5	2	0.1086	Triglycerides in Very Large VLDL	mmol/L	Lipoprotein subclasses	Very large VLDL (average diameter 64 nm)	Non-derived	23494	23794	0.0152079	0.017207	0.423896	0.0272184	0.0150422	1.15257	0.0274605	0.00201462	41.5793	rs10773048||rs10773049||rs10773051||rs10773052||rs10846606||rs11057391||rs11057418||rs11057449||rs11057450||rs11057452||rs11057468||rs11057469||rs111668692||rs113172657||rs11613189||rs12309254||rs12829378||rs144196238||rs1716393||rs1716403||rs1716409||rs1906937||rs1996698||rs2451321||rs2451322||rs2460760||rs34102591||rs34382598||rs34680764||rs372527826||rs394854||rs424387||rs4765568||rs4930726||rs4930728||rs57818143||rs61953589||rs61953614||rs71458832||rs71458833||rs7296124||rs7297147||rs7311936||rs76355371||rs779762282||rs7973103||rs825452||rs825453||rs825458||rs825476||rs825508||rs863750	TRUE	intron_variant	MODIFIER	FAM101A	ENSG00000178882	0.056	0.985034	124505444	rs863750	intron_variant	MODIFIER	ENSG00000178882	FAM101A	8.379	ZNF664 (9191) - ENSG00000179195	ZNF664 (26852) - ENSG00000179195
12_39	120570774	125653810	FALSE	12	124509177	124024630	rs825452	chr12:124509177_A_G	XL_VLDL_TG_pct	G	A	0.606	0.0223	0.416	0.6396	0.0154	0.002	13.85	+++	0	1.749	2	0.3798	Triglycerides to Total Lipids in Very Large VLDL percentage	%	Relative lipoprotein lipid concentrations	Very large VLDL ratios	Percentage	23588	23888	0.000209788	0.0174836	0.00417785	0.000968494	0.0149415	0.023046	0.0159058	0.00203716	14.2353	rs10773048||rs10773049||rs10773051||rs10773052||rs10846606||rs11057391||rs11057418||rs11057449||rs11057450||rs11057452||rs11057468||rs11057469||rs111668692||rs113172657||rs11613189||rs12309254||rs12829378||rs144196238||rs1716393||rs1716403||rs1716409||rs1906937||rs1996698||rs2451321||rs2451322||rs2460760||rs34102591||rs34382598||rs34680764||rs372527826||rs394854||rs424387||rs4765568||rs4930726||rs4930728||rs57818143||rs61953589||rs61953614||rs71458832||rs71458833||rs7296124||rs7297147||rs7311936||rs76355371||rs779762282||rs7973103||rs825452||rs825453||rs825458||rs825476||rs825508||rs863750	TRUE	intron_variant	MODIFIER	FAM101A	ENSG00000178882	0.056	0.985034	124505444	rs863750	intron_variant	MODIFIER	ENSG00000178882	FAM101A	8.379	ZNF664 (9191) - ENSG00000179195	ZNF664 (26852) - ENSG00000179195
12_39	120570774	125653810	FALSE	12	124515218	124030671	rs1716407	chr12:124515218_A_G	Val	G	A	0.5897	0.0172	0.4463	0.6056	0.0133	0.002	10.26	+++	0	0.057	2	0.01241	Valine	mmol/L	Amino acids	Branched-chain amino acids	Non-derived	23467	23767	0.0101267	0.0170935	0.256834	0.0155278	0.0147816	0.532398	0.0132669	0.00205663	9.95362	rs10773049||rs10773051||rs10773052||rs10846577||rs10846580||rs10846606||rs11057418||rs11057449||rs11057450||rs11057452||rs11057457||rs11057468||rs11057469||rs111668692||rs12309254||rs12829378||rs1316952||rs1716393||rs1716403||rs1716409||rs1906937||rs1996698||rs2451321||rs2451322||rs2460760||rs34382598||rs34680764||rs372527826||rs394854||rs424387||rs4930728||rs556992087||rs61953589||rs61953614||rs6488913||rs71458833||rs7296124||rs7297147||rs7311936||rs752843328||rs76355371||rs779762282||rs7973103||rs825452||rs825453||rs825458||rs825476||rs825508||rs863750	TRUE	intron_variant	MODIFIER	FAM101A	ENSG00000178882	5.234	0.94202	124534824	rs851132	intron_variant	MODIFIER	ENSG00000178882	FAM101A	1.014	ZNF664 (15232) - ENSG00000179195	ZNF664 (32893) - ENSG00000179195
12_39	120570774	125653810	FALSE	12	124533623	124049076	rs34766405	chr12:124533623_A_C	XL_VLDL_FC_pct	C	A	0.1248	0.0177	0.058	0.2365	0.0205	0.003	11.22	+++	0	0.231	2	0.05007	Free Cholesterol to Total Lipids in Very Large VLDL percentage	%	Relative lipoprotein lipid concentrations	Very large VLDL ratios	Percentage	23587	23887	0.0287836	0.0203978	0.800758	0.0281065	0.0308343	0.441276	0.0202856	0.00303259	10.649	rs1048497||rs1054852||rs10773049||rs10773051||rs10846577||rs10846580||rs11057390||rs11057393||rs11057397||rs11057401||rs11057408||rs11057413||rs11057450||rs11057452||rs112702205||rs11274389||rs1187415||rs12298484||rs12303671||rs12309254||rs12310367||rs12311848||rs12317176||rs12823740||rs12824567||rs12829378||rs12833624||rs1316952||rs137998108||rs1716393||rs1716403||rs1716409||rs1996698||rs2130382||rs2451321||rs2451322||rs2460760||rs34382598||rs34680764||rs34934281||rs3789967||rs4575361||rs4765127||rs4765219||rs4765528||rs4765541||rs4930707||rs4930724||rs4930726||rs556992087||rs61953589||rs61953638||rs6488910||rs6488913||rs7132655||rs7133378||rs7135314||rs71458830||rs71458832||rs71458833||rs7296124||rs7301953||rs7307277||rs74816775||rs752843328||rs75873028||rs76355371||rs779762282||rs78035324||rs7961449||rs7973683||rs7978610||rs80270210||rs825452||rs825453||rs825458||rs825476||rs863750||rs952632||rs9863	TRUE	intron_variant	MODIFIER	FAM101A	ENSG00000178882	5.496	0.935443	124511634	rs6488915	intron_variant	MODIFIER	ENSG00000178882	FAM101A	5.219	ZNF664 (33637) - ENSG00000179195	ZNF664 (51298) - ENSG00000179195
12_39	120570774	125653810	FALSE	12	124537575	124053028	rs825456	chr12:124537575_A_G	Gly	G	A	0.5863	0.03	0.2854	0.6026	-0.0144	0.0018	14.52	---	0	0.095	2	0.02058	Glycine	mmol/L	Amino acids		Non-derived	23462	23762	-0.0125478	0.0183992	0.305172	-0.0184754	0.0141869	0.714851	-0.0143034	0.00184354	14.0663	rs10773049||rs10773051||rs10773052||rs10846606||rs11057418||rs11057449||rs11057450||rs11057452||rs11057457||rs11057468||rs11057469||rs111668692||rs12309254||rs12829378||rs144196238||rs1716393||rs1716403||rs1716409||rs1906937||rs1996698||rs2451321||rs2451322||rs2460760||rs34102591||rs34382598||rs34680764||rs372527826||rs394854||rs424387||rs4930728||rs556992087||rs61953589||rs61953614||rs71458833||rs7296124||rs7297147||rs7311936||rs752843328||rs779762282||rs7973103||rs825452||rs825453||rs825458||rs825476||rs825508||rs863750	TRUE	intron_variant	MODIFIER	FAM101A	ENSG00000178882	1.938	0.955278	124515218	rs1716407	intron_variant	MODIFIER	ENSG00000178882	FAM101A	5.234	ZNF664 (37589) - ENSG00000179195	ZNF664 (55250) - ENSG00000179195
12_39	120570774	125653810	FALSE	12	125252484	124767938	12:125252484_AAATAAT_A	chr12:125252484_A_AAATAAT	L_LDL_CE_pct	AAATAAT	A	0.8479	0.0595	0.502	0.8585	0.0255	0.0031	15.46	+-+	39.6	3.312	2	0.7191	Cholesteryl Esters to Total Lipids in Large LDL percentage	%	Relative lipoprotein lipid concentrations	Large LDL ratios	Percentage	23616	23916	0.0484281	0.0184843	2.0558	-0.00505221	0.0229468	0.0831574	0.0254439	0.003208	14.6642	rs12369145||rs61932563||rs9669408	TRUE														SCARB1 (8918) - ENSG00000073060	SCARB1 (18555) - ENSG00000073060
12_39	120570774	125653810	FALSE	12	125264293	124779747	rs3741521	chr12:125264293_A_G	L_VLDL_TG_pct	G	A	0.6654	0.0446	0.1164	0.6711	-0.0191	0.0022	17.53	-++	72.6	7.292	2	1.583	Triglycerides to Total Lipids in Large VLDL percentage	%	Relative lipoprotein lipid concentrations	Large VLDL ratios	Percentage	23593	23893	0.0461592	0.0294758	0.930522	0.00395772	0.0153775	0.0986006	-0.0199357	0.00221899	18.5836	rs12427061||rs1672877||rs1794973||rs3741521||rs701105||rs838876||rs838880||rs838886||rs838909||rs921919	TRUE	intron_variant	MODIFIER	SCARB1	ENSG00000073060	0.214	0.887877	125264287	rs838886	intron_variant	MODIFIER	ENSG00000073060	SCARB1	5.147	SCARB1 (2891) - ENSG00000073060	SCARB1 (6746) - ENSG00000073060
12_39	120570774	125653810	FALSE	12	125265201	124780655	rs921919	chr12:125265201_A_G	ApoA1	G	A	0.6665	0.0387	0.0851	0.671	-0.0414	0.002	98.05	--+	80.6	10.286	2	2.234	Apolipoprotein A1	g/l	Apolipoproteins		Non-derived	23440	23740	0.043571	0.033027	0.727961	-0.0148649	0.0142123	0.5293	-0.0422455	0.00198608	99.6742	rs1109559||rs12427061||rs1672877||rs1790094||rs1790122||rs1794973||rs1984658||rs2030401||rs28498205||rs3741521||rs3897102||rs4148863||rs4275659||rs538218167||rs55742290||rs56116847||rs701105||rs7312955||rs838876||rs838880||rs838886||rs838909||rs921919	TRUE	intron_variant	MODIFIER	SCARB1	ENSG00000073060	4.564	0.881586	125264287	rs838886	intron_variant	MODIFIER	ENSG00000073060	SCARB1	5.147	SCARB1 (3799) - ENSG00000073060	SCARB1 (5838) - ENSG00000073060
12_39	120570774	125653810	FALSE	12	125265201	124780655	rs921919	chr12:125265201_A_G	Cholines	G	A	0.6663	0.0396	0.0851	0.671	-0.0284	0.0021	41.91	---	0	1.272	2	0.2762	Total Cholines	mmol/L	Other lipids		Non-derived	23436	23736	-0.0146691	0.0341187	0.175719	-0.0130807	0.014768	0.425095	-0.0287887	0.0021018	41.9765	rs1109559||rs12427061||rs1672877||rs1790094||rs1790122||rs1794973||rs1984658||rs2030401||rs28498205||rs3741521||rs3897102||rs4148863||rs4275659||rs538218167||rs55742290||rs56116847||rs701105||rs7312955||rs838876||rs838880||rs838886||rs838909||rs921919	TRUE	intron_variant	MODIFIER	SCARB1	ENSG00000073060	4.564	0.881586	125264287	rs838886	intron_variant	MODIFIER	ENSG00000073060	SCARB1	5.147	SCARB1 (3799) - ENSG00000073060	SCARB1 (5838) - ENSG00000073060
12_39	120570774	125653810	FALSE	12	125265201	124780655	rs921919	chr12:125265201_A_G	HDL_C	G	A	0.6666	0.038	0.0851	0.671	-0.0447	0.0019	122.46	--+	77.6	8.935	2	1.94	HDL Cholesterol	mmol/L	Cholesterol		Composite	23406	23706	0.0299279	0.0324724	0.447678	-0.0187305	0.0138554	0.75345	-0.0454177	0.0019134	123.822	rs1109559||rs12427061||rs1672877||rs1790094||rs1790122||rs1794973||rs1984658||rs2030401||rs28498205||rs3741521||rs3897102||rs4148863||rs4275659||rs538218167||rs55742290||rs56116847||rs701105||rs7312955||rs838876||rs838880||rs838886||rs838909||rs921919	TRUE	intron_variant	MODIFIER	SCARB1	ENSG00000073060	4.564	0.881586	125264287	rs838886	intron_variant	MODIFIER	ENSG00000073060	SCARB1	5.147	SCARB1 (3799) - ENSG00000073060	SCARB1 (5838) - ENSG00000073060
12_39	120570774	125653810	FALSE	12	125265201	124780655	rs921919	chr12:125265201_A_G	HDL_CE	G	A	0.6666	0.0382	0.0851	0.671	-0.044	0.0019	117.73	--+	77.3	8.825	2	1.916	Cholesteryl Esters in HDL	mmol/L	Cholesteryl esters		Composite	23418	23718	0.0305059	0.0324593	0.459282	-0.0183872	0.01387	0.732956	-0.0447355	0.00192221	119.079	rs1109559||rs12427061||rs1672877||rs1790094||rs1790122||rs1794973||rs1984658||rs2030401||rs28498205||rs3741521||rs3897102||rs4148863||rs4275659||rs538218167||rs55742290||rs56116847||rs701105||rs7312955||rs838876||rs838880||rs838886||rs838909||rs921919	TRUE	intron_variant	MODIFIER	SCARB1	ENSG00000073060	4.564	0.881586	125264287	rs838886	intron_variant	MODIFIER	ENSG00000073060	SCARB1	5.147	SCARB1 (3799) - ENSG00000073060	SCARB1 (5838) - ENSG00000073060
12_39	120570774	125653810	FALSE	12	125265201	124780655	rs921919	chr12:125265201_A_G	HDL_FC	G	A	0.6667	0.0377	0.0851	0.671	-0.0444	0.0019	122.93	--+	78.7	9.378	2	2.036	Free Cholesterol in HDL	mmol/L	Free cholesterol		Composite	23422	23722	0.0245261	0.0325556	0.345599	-0.01431	0.0138841	0.518998	-0.0452477	0.00190009	124.616	rs1109559||rs12427061||rs1672877||rs1790094||rs1790122||rs1794973||rs1984658||rs2030401||rs28498205||rs3741521||rs3897102||rs4148863||rs4275659||rs538218167||rs55742290||rs56116847||rs701105||rs7312955||rs838876||rs838880||rs838886||rs838909||rs921919	TRUE	intron_variant	MODIFIER	SCARB1	ENSG00000073060	4.564	0.881586	125264287	rs838886	intron_variant	MODIFIER	ENSG00000073060	SCARB1	5.147	SCARB1 (3799) - ENSG00000073060	SCARB1 (5838) - ENSG00000073060
12_39	120570774	125653810	FALSE	12	125265201	124780655	rs921919	chr12:125265201_A_G	HDL_L	G	A	0.6666	0.0382	0.0851	0.671	-0.045	0.0019	122.02	--+	82.3	11.315	2	2.457	Total Lipids in HDL	mmol/L	Total lipids		Composite	23426	23726	0.0406539	0.0326254	0.672162	-0.016354	0.0139557	0.617518	-0.0458842	0.00193284	123.849	rs1109559||rs12427061||rs1672877||rs1790094||rs1790122||rs1794973||rs1984658||rs2030401||rs28498205||rs3741521||rs3897102||rs4148863||rs4275659||rs538218167||rs55742290||rs56116847||rs701105||rs7312955||rs838876||rs838880||rs838886||rs838909||rs921919	TRUE	intron_variant	MODIFIER	SCARB1	ENSG00000073060	4.564	0.881586	125264287	rs838886	intron_variant	MODIFIER	ENSG00000073060	SCARB1	5.147	SCARB1 (3799) - ENSG00000073060	SCARB1 (5838) - ENSG00000073060
12_39	120570774	125653810	FALSE	12	125265201	124780655	rs921919	chr12:125265201_A_G	HDL_P	G	A	0.6663	0.0394	0.0851	0.671	-0.0335	0.002	60.71	--+	71.9	7.117	2	1.546	Concentration of HDL Particles	mmol/L	Lipoprotein particle concentrations		Composite	23430	23730	0.0366084	0.0334706	0.562146	-0.0102409	0.0144057	0.321346	-0.0342192	0.00204894	61.8894	rs1109559||rs12427061||rs1672877||rs1790094||rs1790122||rs1794973||rs1984658||rs2030401||rs28498205||rs3741521||rs3897102||rs4148863||rs4275659||rs538218167||rs55742290||rs56116847||rs701105||rs7312955||rs838876||rs838880||rs838886||rs838909||rs921919	TRUE	intron_variant	MODIFIER	SCARB1	ENSG00000073060	4.564	0.881586	125264287	rs838886	intron_variant	MODIFIER	ENSG00000073060	SCARB1	5.147	SCARB1 (3799) - ENSG00000073060	SCARB1 (5838) - ENSG00000073060
12_39	120570774	125653810	FALSE	12	125265201	124780655	rs921919	chr12:125265201_A_G	HDL_PL	G	A	0.6665	0.0385	0.0851	0.671	-0.0443	0.0019	116.01	--+	84.2	12.644	2	2.746	Phospholipids in HDL	mmol/L	Phospholipids		Composite	23414	23714	0.0460479	0.0326198	0.8012	-0.0137559	0.0140361	0.485364	-0.0452505	0.00195234	118.115	rs1109559||rs12427061||rs1672877||rs1790094||rs1790122||rs1794973||rs1984658||rs2030401||rs28498205||rs3741521||rs3897102||rs4148863||rs4275659||rs538218167||rs55742290||rs56116847||rs701105||rs7312955||rs838876||rs838880||rs838886||rs838909||rs921919	TRUE	intron_variant	MODIFIER	SCARB1	ENSG00000073060	4.564	0.881586	125264287	rs838886	intron_variant	MODIFIER	ENSG00000073060	SCARB1	5.147	SCARB1 (3799) - ENSG00000073060	SCARB1 (5838) - ENSG00000073060
12_39	120570774	125653810	FALSE	12	125265201	124780655	rs921919	chr12:125265201_A_G	L_HDL_C	G	A	0.6668	0.0372	0.0851	0.671	-0.0465	0.0018	139.14	--+	73.7	7.61	2	1.652	Cholesterol in Large HDL	mmol/L	Lipoprotein subclasses	Large HDL (average diameter 12.1 nm)	Composite	23561	23861	0.0188166	0.0324752	0.250025	-0.0211423	0.013691	0.911767	-0.0471836	0.0018669	140.207	rs1109559||rs12427061||rs1672877||rs1790094||rs1790122||rs1794973||rs1984658||rs2030401||rs28498205||rs3741521||rs3897102||rs4148863||rs4275659||rs538218167||rs55742290||rs56116847||rs701105||rs7312955||rs838876||rs838880||rs838886||rs838909||rs921919	TRUE	intron_variant	MODIFIER	SCARB1	ENSG00000073060	4.564	0.881586	125264287	rs838886	intron_variant	MODIFIER	ENSG00000073060	SCARB1	5.147	SCARB1 (3799) - ENSG00000073060	SCARB1 (5838) - ENSG00000073060
12_39	120570774	125653810	FALSE	12	125265201	124780655	rs921919	chr12:125265201_A_G	L_HDL_CE	G	A	0.6668	0.0373	0.0851	0.671	-0.0464	0.0019	137.48	--+	72.6	7.296	2	1.584	Cholesteryl Esters in Large HDL	mmol/L	Lipoprotein subclasses	Large HDL (average diameter 12.1 nm)	Non-derived	23562	23862	0.0197136	0.0325338	0.263959	-0.0224525	0.0137516	0.98916	-0.0470854	0.00187518	138.41	rs1109559||rs12427061||rs1672877||rs1790094||rs1790122||rs1794973||rs1984658||rs2030401||rs28498205||rs3741521||rs3897102||rs4148863||rs4275659||rs538218167||rs55742290||rs56116847||rs701105||rs7312955||rs838876||rs838880||rs838886||rs838909||rs921919	TRUE	intron_variant	MODIFIER	SCARB1	ENSG00000073060	4.564	0.881586	125264287	rs838886	intron_variant	MODIFIER	ENSG00000073060	SCARB1	5.147	SCARB1 (3799) - ENSG00000073060	SCARB1 (5838) - ENSG00000073060
