## Supplemental Tables 1-18 for "A genetic map of human metabolism across the allele frequency spectrum" (part 11 of 77)

### Sheet: ST2 (continued)
Supplementary Table 2: Summary of trans-ancestral genetic findings
12_39	120570774	125653810	FALSE	12	125265201	124780655	rs921919	chr12:125265201_A_G	L_HDL_FC	G	A	0.6668	0.0371	0.0851	0.671	-0.0461	0.0018	137.21	--+	75.2	8.053	2	1.749	Free Cholesterol in Large HDL	mmol/L	Lipoprotein subclasses	Large HDL (average diameter 12.1 nm)	Non-derived	23563	23863	0.0142321	0.0324529	0.179805	-0.0171636	0.013727	0.67537	-0.0468286	0.00186378	138.583	rs1109559||rs12427061||rs1672877||rs1790094||rs1790122||rs1794973||rs1984658||rs2030401||rs28498205||rs3741521||rs3897102||rs4148863||rs4275659||rs538218167||rs55742290||rs56116847||rs701105||rs7312955||rs838876||rs838880||rs838886||rs838909||rs921919	TRUE	intron_variant	MODIFIER	SCARB1	ENSG00000073060	4.564	0.881586	125264287	rs838886	intron_variant	MODIFIER	ENSG00000073060	SCARB1	5.147	SCARB1 (3799) - ENSG00000073060	SCARB1 (5838) - ENSG00000073060
12_39	120570774	125653810	FALSE	12	125265201	124780655	rs921919	chr12:125265201_A_G	L_HDL_L	G	A	0.6668	0.0372	0.0851	0.671	-0.0477	0.0018	147.21	--+	77.8	9.005	2	1.955	Total Lipids in Large HDL	mmol/L	Lipoprotein subclasses	Large HDL (average diameter 12.1 nm)	Composite	23559	23859	0.0261741	0.0323931	0.377701	-0.0216946	0.0136128	0.95466	-0.0484315	0.00186168	148.474	rs1109559||rs12427061||rs1672877||rs1790094||rs1790122||rs1794973||rs1984658||rs2030401||rs28498205||rs3741521||rs3897102||rs4148863||rs4275659||rs538218167||rs55742290||rs56116847||rs701105||rs7312955||rs838876||rs838880||rs838886||rs838909||rs921919	TRUE	intron_variant	MODIFIER	SCARB1	ENSG00000073060	4.564	0.881586	125264287	rs838886	intron_variant	MODIFIER	ENSG00000073060	SCARB1	5.147	SCARB1 (3799) - ENSG00000073060	SCARB1 (5838) - ENSG00000073060
12_39	120570774	125653810	FALSE	12	125265201	124780655	rs921919	chr12:125265201_A_G	L_HDL_P	G	A	0.6668	0.0369	0.0851	0.671	-0.0474	0.0018	146.71	--+	74.7	7.893	2	1.714	Concentration of Large HDL Particles	mmol/L	Lipoprotein subclasses	Large HDL (average diameter 12.1 nm)	Non-derived	23558	23858	0.0228075	0.0324891	0.316344	-0.0234623	0.0135939	1.07387	-0.048048	0.001852	147.672	rs1109559||rs12427061||rs1672877||rs1790094||rs1790122||rs1794973||rs1984658||rs2030401||rs28498205||rs3741521||rs3897102||rs4148863||rs4275659||rs538218167||rs55742290||rs56116847||rs701105||rs7312955||rs838876||rs838880||rs838886||rs838909||rs921919	TRUE	intron_variant	MODIFIER	SCARB1	ENSG00000073060	4.564	0.881586	125264287	rs838886	intron_variant	MODIFIER	ENSG00000073060	SCARB1	5.147	SCARB1 (3799) - ENSG00000073060	SCARB1 (5838) - ENSG00000073060
12_39	120570774	125653810	FALSE	12	125265201	124780655	rs921919	chr12:125265201_A_G	L_HDL_PL	G	A	0.6667	0.0375	0.0851	0.671	-0.0476	0.0018	145.47	--+	81.2	10.629	2	2.308	Phospholipids in Large HDL	mmol/L	Lipoprotein subclasses	Large HDL (average diameter 12.1 nm)	Non-derived	23560	23860	0.0340936	0.0322337	0.537316	-0.0202765	0.0135946	0.867012	-0.048362	0.00186801	147.06	rs1109559||rs12427061||rs1672877||rs1790094||rs1790122||rs1794973||rs1984658||rs2030401||rs28498205||rs3741521||rs3897102||rs4148863||rs4275659||rs538218167||rs55742290||rs56116847||rs701105||rs7312955||rs838876||rs838880||rs838886||rs838909||rs921919	TRUE	intron_variant	MODIFIER	SCARB1	ENSG00000073060	4.564	0.881586	125264287	rs838886	intron_variant	MODIFIER	ENSG00000073060	SCARB1	5.147	SCARB1 (3799) - ENSG00000073060	SCARB1 (5838) - ENSG00000073060
12_39	120570774	125653810	FALSE	12	125265201	124780655	rs921919	chr12:125265201_A_G	L_HDL_PL_pct	G	A	0.6664	0.0395	0.0851	0.671	0.0231	0.0021	27.36	+++	0	0.97	2	0.2107	Phospholipids to Total Lipids in Large HDL percentage	%	Relative lipoprotein lipid concentrations	Large HDL ratios	Percentage	23634	23934	0.0505286	0.034578	0.841833	0.0318191	0.0151773	1.44322	0.0228705	0.00213126	26.1377	rs1109559||rs12427061||rs1672877||rs1790094||rs1790122||rs1794973||rs1984658||rs2030401||rs28498205||rs3741521||rs3897102||rs4148863||rs4275659||rs538218167||rs55742290||rs56116847||rs701105||rs7312955||rs838876||rs838880||rs838886||rs838909||rs921919	TRUE	intron_variant	MODIFIER	SCARB1	ENSG00000073060	4.564	0.881586	125264287	rs838886	intron_variant	MODIFIER	ENSG00000073060	SCARB1	5.147	SCARB1 (3799) - ENSG00000073060	SCARB1 (5838) - ENSG00000073060
12_39	120570774	125653810	FALSE	12	125265201	124780655	rs921919	chr12:125265201_A_G	L_LDL_PL_pct	G	A	0.6662	0.0402	0.0851	0.671	0.0201	0.0022	19.42	++-	0	1.338	2	0.2906	Phospholipids to Total Lipids in Large LDL percentage	%	Relative lipoprotein lipid concentrations	Large LDL ratios	Percentage	23614	23914	-0.0122866	0.0351222	0.138783	0.0309685	0.01561	1.32542	0.0199714	0.00220804	18.8243	rs1109559||rs12427061||rs1672877||rs1790094||rs1790122||rs1794973||rs1984658||rs2030401||rs28498205||rs3741521||rs3897102||rs4148863||rs4275659||rs538218167||rs55742290||rs56116847||rs701105||rs7312955||rs838876||rs838880||rs838886||rs838909||rs921919	TRUE	intron_variant	MODIFIER	SCARB1	ENSG00000073060	4.564	0.881586	125264287	rs838886	intron_variant	MODIFIER	ENSG00000073060	SCARB1	5.147	SCARB1 (3799) - ENSG00000073060	SCARB1 (5838) - ENSG00000073060
12_39	120570774	125653810	FALSE	12	125265201	124780655	rs921919	chr12:125265201_A_G	L_VLDL_FC_pct	G	A	0.6661	0.0409	0.0851	0.671	0.0296	0.0022	40.6	++-	68.8	6.402	2	1.39	Free Cholesterol to Total Lipids in Large VLDL percentage	%	Relative lipoprotein lipid concentrations	Large VLDL ratios	Percentage	23592	23892	-0.0412174	0.0346411	0.630581	0.00690562	0.0156411	0.181215	0.0303643	0.00222591	41.6429	rs1109559||rs12427061||rs1672877||rs1790094||rs1790122||rs1794973||rs1984658||rs2030401||rs28498205||rs3741521||rs3897102||rs4148863||rs4275659||rs538218167||rs55742290||rs56116847||rs701105||rs7312955||rs838876||rs838880||rs838886||rs838909||rs921919	TRUE	intron_variant	MODIFIER	SCARB1	ENSG00000073060	4.564	0.881586	125264287	rs838886	intron_variant	MODIFIER	ENSG00000073060	SCARB1	5.147	SCARB1 (3799) - ENSG00000073060	SCARB1 (5838) - ENSG00000073060
12_39	120570774	125653810	FALSE	12	125265201	124780655	rs921919	chr12:125265201_A_G	M_HDL_C	G	A	0.6664	0.0392	0.0851	0.671	-0.04	0.002	90.08	--+	80.7	10.346	2	2.247	Cholesterol in Medium HDL	mmol/L	Lipoprotein subclasses	Medium HDL (average diameter 10.9 nm)	Composite	23568	23868	0.0470022	0.0328478	0.816854	-0.0148363	0.0141185	0.532643	-0.0407856	0.00200069	91.6506	rs1109559||rs12427061||rs1672877||rs1790094||rs1790122||rs1794973||rs1984658||rs2030401||rs28498205||rs3741521||rs3897102||rs4148863||rs4275659||rs538218167||rs55742290||rs56116847||rs701105||rs7312955||rs838876||rs838880||rs838886||rs838909||rs921919	TRUE	intron_variant	MODIFIER	SCARB1	ENSG00000073060	4.564	0.881586	125264287	rs838886	intron_variant	MODIFIER	ENSG00000073060	SCARB1	5.147	SCARB1 (3799) - ENSG00000073060	SCARB1 (5838) - ENSG00000073060
12_39	120570774	125653810	FALSE	12	125265201	124780655	rs921919	chr12:125265201_A_G	M_HDL_CE	G	A	0.6663	0.0393	0.0851	0.671	-0.0392	0.002	85.68	--+	80	10.01	2	2.174	Cholesteryl Esters in Medium HDL	mmol/L	Lipoprotein subclasses	Medium HDL (average diameter 10.9 nm)	Non-derived	23569	23869	0.0462004	0.0329139	0.794752	-0.0142166	0.0141605	0.501143	-0.0400174	0.00201305	87.2087	rs1109559||rs12427061||rs1672877||rs1790094||rs1790122||rs1794973||rs1984658||rs2030401||rs28498205||rs3741521||rs3897102||rs4148863||rs4275659||rs538218167||rs55742290||rs56116847||rs701105||rs7312955||rs838876||rs838880||rs838886||rs838909||rs921919	TRUE	intron_variant	MODIFIER	SCARB1	ENSG00000073060	4.564	0.881586	125264287	rs838886	intron_variant	MODIFIER	ENSG00000073060	SCARB1	5.147	SCARB1 (3799) - ENSG00000073060	SCARB1 (5838) - ENSG00000073060
12_39	120570774	125653810	FALSE	12	125265201	124780655	rs921919	chr12:125265201_A_G	M_HDL_FC	G	A	0.6665	0.0387	0.0851	0.671	-0.0418	0.0019	101.7	--+	82.5	11.4	2	2.475	Free Cholesterol in Medium HDL	mmol/L	Lipoprotein subclasses	Medium HDL (average diameter 10.9 nm)	Non-derived	23570	23870	0.0463112	0.032733	0.803762	-0.0137346	0.0140708	0.482788	-0.0426246	0.00196567	103.542	rs1109559||rs12427061||rs1672877||rs1790094||rs1790122||rs1794973||rs1984658||rs2030401||rs28498205||rs3741521||rs3897102||rs4148863||rs4275659||rs538218167||rs55742290||rs56116847||rs701105||rs7312955||rs838876||rs838880||rs838886||rs838909||rs921919	TRUE	intron_variant	MODIFIER	SCARB1	ENSG00000073060	4.564	0.881586	125264287	rs838886	intron_variant	MODIFIER	ENSG00000073060	SCARB1	5.147	SCARB1 (3799) - ENSG00000073060	SCARB1 (5838) - ENSG00000073060
12_39	120570774	125653810	FALSE	12	125265201	124780655	rs921919	chr12:125265201_A_G	M_HDL_FC_pct	G	A	0.6668	0.0374	0.0851	0.671	-0.0395	0.0019	96.76	--+	61	5.126	2	1.113	Free Cholesterol to Total Lipids in Medium HDL percentage	%	Relative lipoprotein lipid concentrations	Medium HDL ratios	Percentage	23642	23942	0.00946285	0.0327924	0.11187	-0.0159209	0.0140696	0.588696	-0.0400648	0.00190388	97.5833	rs1109559||rs12427061||rs1672877||rs1790094||rs1790122||rs1794973||rs1984658||rs2030401||rs28498205||rs3741521||rs3897102||rs4148863||rs4275659||rs538218167||rs55742290||rs56116847||rs701105||rs7312955||rs838876||rs838880||rs838886||rs838909||rs921919	TRUE	intron_variant	MODIFIER	SCARB1	ENSG00000073060	4.564	0.881586	125264287	rs838886	intron_variant	MODIFIER	ENSG00000073060	SCARB1	5.147	SCARB1 (3799) - ENSG00000073060	SCARB1 (5838) - ENSG00000073060
12_39	120570774	125653810	FALSE	12	125265201	124780655	rs921919	chr12:125265201_A_G	M_HDL_L	G	A	0.6663	0.0394	0.0851	0.671	-0.0391	0.002	84.24	--+	82.9	11.673	2	2.535	Total Lipids in Medium HDL	mmol/L	Lipoprotein subclasses	Medium HDL (average diameter 10.9 nm)	Composite	23566	23866	0.0547514	0.0330377	1.01113	-0.0127573	0.0142483	0.431099	-0.0399704	0.00202489	86.0058	rs1109559||rs12427061||rs1672877||rs1790094||rs1790122||rs1794973||rs1984658||rs2030401||rs28498205||rs3741521||rs3897102||rs4148863||rs4275659||rs538218167||rs55742290||rs56116847||rs701105||rs7312955||rs838876||rs838880||rs838886||rs838909||rs921919	TRUE	intron_variant	MODIFIER	SCARB1	ENSG00000073060	4.564	0.881586	125264287	rs838886	intron_variant	MODIFIER	ENSG00000073060	SCARB1	5.147	SCARB1 (3799) - ENSG00000073060	SCARB1 (5838) - ENSG00000073060
12_39	120570774	125653810	FALSE	12	125265201	124780655	rs921919	chr12:125265201_A_G	M_HDL_P	G	A	0.6664	0.0391	0.0851	0.671	-0.0401	0.002	90.5	--+	82.4	11.377	2	2.471	Concentration of Medium HDL Particles	mmol/L	Lipoprotein subclasses	Medium HDL (average diameter 10.9 nm)	Non-derived	23565	23865	0.0527116	0.032952	0.959887	-0.0144572	0.014163	0.51235	-0.0409162	0.00200112	92.1912	rs1109559||rs12427061||rs1672877||rs1790094||rs1790122||rs1794973||rs1984658||rs2030401||rs28498205||rs3741521||rs3897102||rs4148863||rs4275659||rs538218167||rs55742290||rs56116847||rs701105||rs7312955||rs838876||rs838880||rs838886||rs838909||rs921919	TRUE	intron_variant	MODIFIER	SCARB1	ENSG00000073060	4.564	0.881586	125264287	rs838886	intron_variant	MODIFIER	ENSG00000073060	SCARB1	5.147	SCARB1 (3799) - ENSG00000073060	SCARB1 (5838) - ENSG00000073060
12_39	120570774	125653810	FALSE	12	125265201	124780655	rs921919	chr12:125265201_A_G	M_HDL_PL	G	A	0.6663	0.0397	0.0851	0.671	-0.0379	0.002	77.54	--+	84.4	12.835	2	2.787	Phospholipids in Medium HDL	mmol/L	Lipoprotein subclasses	Medium HDL (average diameter 10.9 nm)	Non-derived	23567	23867	0.0580999	0.0330979	1.10132	-0.00842177	0.0143525	0.253872	-0.0388251	0.00204577	79.5885	rs1109559||rs12427061||rs1672877||rs1790094||rs1790122||rs1794973||rs1984658||rs2030401||rs28498205||rs3741521||rs3897102||rs4148863||rs4275659||rs538218167||rs55742290||rs56116847||rs701105||rs7312955||rs838876||rs838880||rs838886||rs838909||rs921919	TRUE	intron_variant	MODIFIER	SCARB1	ENSG00000073060	4.564	0.881586	125264287	rs838886	intron_variant	MODIFIER	ENSG00000073060	SCARB1	5.147	SCARB1 (3799) - ENSG00000073060	SCARB1 (5838) - ENSG00000073060
12_39	120570774	125653810	FALSE	12	125265201	124780655	rs921919	chr12:125265201_A_G	Phosphatidylc	G	A	0.6664	0.0392	0.0851	0.671	-0.0303	0.0021	48.31	---	0	1.545	2	0.3354	Phosphatidylcholines	mmol/L	Other lipids		Non-derived	23437	23737	-0.0037934	0.0342094	0.0401455	-0.0162233	0.01476	0.565899	-0.0306885	0.00208344	48.3817	rs1109559||rs12427061||rs1672877||rs1790094||rs1790122||rs1794973||rs1984658||rs2030401||rs28498205||rs3741521||rs3897102||rs4148863||rs4275659||rs538218167||rs55742290||rs56116847||rs701105||rs7312955||rs838876||rs838880||rs838886||rs838909||rs921919	TRUE	intron_variant	MODIFIER	SCARB1	ENSG00000073060	4.564	0.881586	125264287	rs838886	intron_variant	MODIFIER	ENSG00000073060	SCARB1	5.147	SCARB1 (3799) - ENSG00000073060	SCARB1 (5838) - ENSG00000073060
12_39	120570774	125653810	FALSE	12	125265201	124780655	rs921919	chr12:125265201_A_G	Phosphoglyc	G	A	0.6663	0.0396	0.0851	0.671	-0.0282	0.0021	41.06	---	0	1.906	2	0.4139	Phosphoglycerides	mmol/L	Other lipids		Non-derived	23434	23734	-0.00766691	0.0341518	0.0849315	-0.0100664	0.0148309	0.303382	-0.0286705	0.00210895	41.3658	rs1109559||rs12427061||rs1672877||rs1790094||rs1790122||rs1794973||rs1984658||rs2030401||rs28498205||rs3741521||rs3897102||rs4148863||rs4275659||rs538218167||rs55742290||rs56116847||rs701105||rs7312955||rs838876||rs838880||rs838886||rs838909||rs921919	TRUE	intron_variant	MODIFIER	SCARB1	ENSG00000073060	4.564	0.881586	125264287	rs838886	intron_variant	MODIFIER	ENSG00000073060	SCARB1	5.147	SCARB1 (3799) - ENSG00000073060	SCARB1 (5838) - ENSG00000073060
12_39	120570774	125653810	FALSE	12	125265201	124780655	rs921919	chr12:125265201_A_G	Total_P	G	A	0.6663	0.0395	0.0851	0.671	-0.0309	0.002	50.82	--+	60.7	5.083	2	1.104	Total Concentration of Lipoprotein Particles	mmol/L	Lipoprotein particle concentrations		Composite	23427	23727	0.0236329	0.0336869	0.316087	-0.00858054	0.01453	0.25584	-0.0315642	0.0020706	51.7437	rs1109559||rs12427061||rs1672877||rs1790094||rs1790122||rs1794973||rs1984658||rs2030401||rs28498205||rs3741521||rs3897102||rs4148863||rs4275659||rs538218167||rs55742290||rs56116847||rs701105||rs7312955||rs838876||rs838880||rs838886||rs838909||rs921919	TRUE	intron_variant	MODIFIER	SCARB1	ENSG00000073060	4.564	0.881586	125264287	rs838886	intron_variant	MODIFIER	ENSG00000073060	SCARB1	5.147	SCARB1 (3799) - ENSG00000073060	SCARB1 (5838) - ENSG00000073060
12_39	120570774	125653810	FALSE	12	125265201	124780655	rs921919	chr12:125265201_A_G	Total_PL	G	A	0.6662	0.0402	0.0851	0.671	-0.0251	0.0021	31.4	---	0	0.689	2	0.1496	Total Phospholipids in Lipoprotein Particles	mmol/L	Phospholipids		Composite	23411	23711	-0.0330024	0.0342943	0.473811	-0.0132502	0.0149586	0.425126	-0.025297	0.00215195	31.1788	rs1109559||rs12427061||rs1672877||rs1790094||rs1790122||rs1794973||rs1984658||rs2030401||rs28498205||rs3741521||rs3897102||rs4148863||rs4275659||rs538218167||rs55742290||rs56116847||rs701105||rs7312955||rs838876||rs838880||rs838886||rs838909||rs921919	TRUE	intron_variant	MODIFIER	SCARB1	ENSG00000073060	4.564	0.881586	125264287	rs838886	intron_variant	MODIFIER	ENSG00000073060	SCARB1	5.147	SCARB1 (3799) - ENSG00000073060	SCARB1 (5838) - ENSG00000073060
12_39	120570774	125653810	FALSE	12	125288235	124803689	12:125288235_CAAAAAAAAAAAAA_C	chr12:125288235_C_CAAAAAAAAAAAAA	DHA	CAAAAAAAAAAAAA	C	0.5596	0.0122	0.357	0.5021	0.013	0.002	9.76	+-+	5	2.105	2	0.457	Docosahexaenoic Acid	mmol/L	Fatty acids		Non-derived	23450	23750	-0.0140711	0.0185232	0.349241	0.009177	0.015395	0.258764	-0.0133359	0.00206019	10.0178	rs10773105||rs12580803||rs1672877||rs1672907||rs3741521||rs5888||rs838876||rs838880||rs838886||rs838909||rs838912||rs838913||rs865716||rs921919	TRUE														SCARB1 (26833) - ENSG00000073060	SCARB1 (14018) - ENSG00000073060
12_39	120570774	125653810	FALSE	12	125288235	124803689	12:125288235_CAAAAAAAAAAAAA_C	chr12:125288235_C_CAAAAAAAAAAAAA	LA	CAAAAAAAAAAAAA	C	0.5596	0.0124	0.357	0.5021	0.017	0.0021	14.55	+++	0	0.731	2	0.1587	Linoleic Acid	mmol/L	Fatty acids		Non-derived	23449	23749	-0.00578793	0.0191772	0.117592	-0.0270648	0.0161577	1.02722	-0.0169139	0.0021798	14.0689	rs10773105||rs12580803||rs1672877||rs1672907||rs3741521||rs5888||rs838876||rs838880||rs838886||rs838909||rs838912||rs838913||rs865716||rs921919	TRUE														SCARB1 (26833) - ENSG00000073060	SCARB1 (14018) - ENSG00000073060
12_39	120570774	125653810	FALSE	12	125288235	124803689	12:125288235_CAAAAAAAAAAAAA_C	chr12:125288235_C_CAAAAAAAAAAAAA	Omega_6	CAAAAAAAAAAAAA	C	0.5596	0.0123	0.357	0.5021	0.018	0.0021	16.48	+++	0	0.775	2	0.1683	Omega-6 Fatty Acids	mmol/L	Fatty acids		Non-derived	23445	23745	-0.00322085	0.0192153	0.0620397	-0.0248881	0.0161637	0.907908	-0.0180925	0.00216974	16.1237	rs10773105||rs12580803||rs1672877||rs1672907||rs3741521||rs5888||rs838876||rs838880||rs838886||rs838909||rs838912||rs838913||rs865716||rs921919	TRUE														SCARB1 (26833) - ENSG00000073060	SCARB1 (14018) - ENSG00000073060
12_39	120570774	125653810	FALSE	12	125288235	124803689	12:125288235_CAAAAAAAAAAAAA_C	chr12:125288235_C_CAAAAAAAAAAAAA	PUFA	CAAAAAAAAAAAAA	C	0.5596	0.0122	0.357	0.5021	0.0181	0.0021	16.91	+++	0	0.824	2	0.179	Polyunsaturated Fatty Acids	mmol/L	Fatty acids		Composite	23446	23746	-0.00102564	0.0192597	0.0188476	-0.0208646	0.0161884	0.704547	-0.0183144	0.00215474	16.7206	rs10773105||rs12580803||rs1672877||rs1672907||rs3741521||rs5888||rs838876||rs838880||rs838886||rs838909||rs838912||rs838913||rs865716||rs921919	TRUE														SCARB1 (26833) - ENSG00000073060	SCARB1 (14018) - ENSG00000073060
12_39	120570774	125653810	FALSE	12	125288235	124803689	12:125288235_CAAAAAAAAAAAAA_C	chr12:125288235_C_CAAAAAAAAAAAAA	S_HDL_FC	CAAAAAAAAAAAAA	C	0.5596	0.0123	0.357	0.5021	0.0172	0.0021	15.37	+++	0	0.396	2	0.08593	Free Cholesterol in Small HDL	mmol/L	Lipoprotein subclasses	Small HDL (average diameter 8.7 nm)	Non-derived	23577	23877	-0.0290426	0.0190239	0.896705	-0.0176552	0.0160036	0.568735	-0.0170136	0.00214455	14.6713	rs10773105||rs12580803||rs1672877||rs1672907||rs3741521||rs5888||rs838876||rs838880||rs838886||rs838909||rs838912||rs838913||rs865716||rs921919	TRUE														SCARB1 (26833) - ENSG00000073060	SCARB1 (14018) - ENSG00000073060
12_39	120570774	125653810	FALSE	12	125288235	124803689	12:125288235_CAAAAAAAAAAAAA_C	chr12:125288235_C_CAAAAAAAAAAAAA	Sphingomyelins	CAAAAAAAAAAAAA	C	0.5596	0.0122	0.357	0.5021	0.0212	0.002	24.57	+++	0	0.478	2	0.1038	Sphingomyelins	mmol/L	Other lipids		Non-derived	23438	23738	-0.0107761	0.0187027	0.24834	-0.0275416	0.0155086	1.12062	-0.0212439	0.00207342	23.9081	rs10773105||rs12580803||rs1672877||rs1672907||rs3741521||rs5888||rs838876||rs838880||rs838886||rs838909||rs838912||rs838913||rs865716||rs921919	TRUE														SCARB1 (26833) - ENSG00000073060	SCARB1 (14018) - ENSG00000073060
12_39	120570774	125653810	FALSE	12	125288235	124803689	12:125288235_CAAAAAAAAAAAAA_C	chr12:125288235_C_CAAAAAAAAAAAAA	Total_C	CAAAAAAAAAAAAA	C	0.5596	0.0124	0.357	0.5021	0.016	0.0021	13.15	+++	0	1.155	2	0.2509	Total Cholesterol	mmol/L	Cholesterol		Composite	23400	23700	-0.0123014	0.0190933	0.284503	-0.0326663	0.0159069	1.39778	-0.0156892	0.00216371	12.3835	rs10773105||rs12580803||rs1672877||rs1672907||rs3741521||rs5888||rs838876||rs838880||rs838886||rs838909||rs838912||rs838913||rs865716||rs921919	TRUE														SCARB1 (26833) - ENSG00000073060	SCARB1 (14018) - ENSG00000073060
12_39	120570774	125653810	FALSE	12	125288235	124803689	12:125288235_CAAAAAAAAAAAAA_C	chr12:125288235_C_CAAAAAAAAAAAAA	Total_CE	CAAAAAAAAAAAAA	C	0.5596	0.0124	0.357	0.5021	0.0172	0.0021	15.24	+++	0	1.101	2	0.2392	Total Esterified Cholesterol	mmol/L	Cholesteryl esters		Composite	23415	23715	-0.0133063	0.0190532	0.314311	-0.033376	0.0158551	1.4524	-0.0169016	0.00215195	14.395	rs10773105||rs12580803||rs1672877||rs1672907||rs3741521||rs5888||rs838876||rs838880||rs838886||rs838909||rs838912||rs838913||rs865716||rs921919	TRUE														SCARB1 (26833) - ENSG00000073060	SCARB1 (14018) - ENSG00000073060
12_39	120570774	125653810	FALSE	12	125288235	124803689	12:125288235_CAAAAAAAAAAAAA_C	chr12:125288235_C_CAAAAAAAAAAAAA	Total_L	CAAAAAAAAAAAAA	C	0.5596	0.0126	0.357	0.5021	0.0149	0.0022	11.12	+++	0	0.823	2	0.1788	Total Lipids in Lipoprotein Particles	mmol/L	Total lipids		Composite	23423	23723	-0.00214949	0.019154	0.0406496	-0.0248299	0.0161142	0.908872	-0.0148328	0.00220336	10.7761	rs10773105||rs12580803||rs1672877||rs1672907||rs3741521||rs5888||rs838876||rs838880||rs838886||rs838909||rs838912||rs838913||rs865716||rs921919	TRUE														SCARB1 (26833) - ENSG00000073060	SCARB1 (14018) - ENSG00000073060
12_39	120570774	125653810	FALSE	12	125312425	124827879	rs10846744	chr12:125312425_C_G	S_HDL_L	G	C	0.1551	0.0845	0.1408	0.702	0.0188	0.0029	10.3	+++	0	0.127	2	0.0275	Total Lipids in Small HDL	mmol/L	Lipoprotein subclasses	Small HDL (average diameter 8.7 nm)	Composite	23573	23873	0.0165517	0.0188126	0.421408	0.012892	0.0179885	0.324615	0.0189969	0.00293145	10.0386	rs10773106||rs10846740||rs10846742||rs10846744||rs11057830||rs11057837||rs11057839||rs11057840||rs11057841||rs111560619||rs112403212||rs1672877||rs2293440||rs7485656||rs838876||rs838880||rs838886	TRUE	intron_variant	MODIFIER	SCARB1	ENSG00000073060	5.066	0.95935	125303254	rs112403212	intron_variant	MODIFIER	ENSG00000073060	SCARB1	1.812	SCARB1 (51023) - ENSG00000073060	SCARB1 (10172) - ENSG00000073060
12_39	120570774	125653810	FALSE	12	125315647	124831101	rs7485656	chr12:125315647_A_G	S_HDL_C	A	G	0.1488	0.0545	0.5163	0.8611	-0.0201	0.0029	11.42	---	0	0.163	2	0.0355	Cholesterol in Small HDL	mmol/L	Lipoprotein subclasses	Small HDL (average diameter 8.7 nm)	Composite	23575	23875	0.019029	0.0182189	0.528312	0.0128204	0.0186035	0.309152	0.0203494	0.00297334	11.1133	rs10773106||rs10846740||rs10846742||rs10846744||rs11057830||rs11057837||rs11057839||rs11057840||rs11057841||rs111560619||rs112403212||rs2293440||rs7485656	TRUE	intron_variant	MODIFIER	SCARB1	ENSG00000073060	0.315	0.946663	125303254	rs112403212	intron_variant	MODIFIER	ENSG00000073060	SCARB1	1.812	SCARB1 (51567) - ENSG00000073060	SCARB1 (8570) - ENSG00000073060
12_39	120570774	125653810	FALSE	12	125315647	124831101	rs7485656	chr12:125315647_A_G	S_HDL_CE	A	G	0.1488	0.0545	0.5163	0.8611	-0.0209	0.0029	12.25	---	0	0.077	2	0.01679	Cholesteryl Esters in Small HDL	mmol/L	Lipoprotein subclasses	Small HDL (average diameter 8.7 nm)	Non-derived	23576	23876	0.0240829	0.0182421	0.728684	0.0168692	0.0186336	0.437351	0.0209267	0.00297457	11.7012	rs10773106||rs10846740||rs10846742||rs10846744||rs11057830||rs11057837||rs11057839||rs11057840||rs11057841||rs111560619||rs112403212||rs2293440||rs7485656	TRUE	intron_variant	MODIFIER	SCARB1	ENSG00000073060	0.315	0.946663	125303254	rs112403212	intron_variant	MODIFIER	ENSG00000073060	SCARB1	1.812	SCARB1 (51567) - ENSG00000073060	SCARB1 (8570) - ENSG00000073060
12_39	120570774	125653810	FALSE	12	125315647	124831101	rs7485656	chr12:125315647_A_G	S_HDL_P	A	G	0.1488	0.0546	0.5163	0.8611	-0.0216	0.0029	12.93	---	0	0.281	2	0.06111	Concentration of Small HDL Particles	mmol/L	Lipoprotein subclasses	Small HDL (average diameter 8.7 nm)	Non-derived	23572	23872	0.0159479	0.01824	0.41801	0.0137957	0.0187005	0.336595	0.0219178	0.00298166	12.7057	rs10773106||rs10846740||rs10846742||rs10846744||rs11057830||rs11057837||rs11057839||rs11057840||rs11057841||rs111560619||rs112403212||rs2293440||rs7485656	TRUE	intron_variant	MODIFIER	SCARB1	ENSG00000073060	0.315	0.946663	125303254	rs112403212	intron_variant	MODIFIER	ENSG00000073060	SCARB1	1.812	SCARB1 (51567) - ENSG00000073060	SCARB1 (8570) - ENSG00000073060
12_39	120570774	125653810	FALSE	12	125324798	124840252	rs61941676	chr12:125324798_A_C	S_HDL_PL_pct	C	A	0.1282	0.0064	0.0238	0.1289	-0.0506	0.003	63.73	--+	74.4	7.81	2	1.696	Phospholipids to Total Lipids in Small HDL percentage	%	Relative lipoprotein lipid concentrations	Small HDL ratios	Percentage	23644	23944	0.0851853	0.0641537	0.73463	-0.00174015	0.0271629	0.0227705	-0.0515271	0.00300809	65.0488	rs10773112||rs11057853||rs3924313||rs61941660||rs61941676||rs61941677||rs6488945||rs7136506||rs7296737||rs7488791||rs7954697	TRUE	intron_variant	MODIFIER	SCARB1	ENSG00000073060	7.042	0.820624	125319181	rs61941660	intron_variant	MODIFIER	ENSG00000073060	SCARB1	11.19	SCARB1 (42416) - ENSG00000073060	SCARB1 (209) - ENSG00000073060
12_39	120570774	125653810	FALSE	12	125324798	124840252	rs61941676	chr12:125324798_A_C	XL_HDL_PL_pct	C	A	0.1283	0.006	0.0238	0.1289	-0.0609	0.0028	107.05	--+	67.7	6.185	2	1.343	Phospholipids to Total Lipids in Very Large HDL percentage	%	Relative lipoprotein lipid concentrations	Very large HDL ratios	Percentage	23629	23929	0.0728902	0.0635636	0.599472	-0.026771	0.0261807	0.513539	-0.0615545	0.00278026	107.884	rs10773112||rs11057853||rs3924313||rs61941660||rs61941676||rs61941677||rs6488945||rs7136506||rs7296737||rs7488791||rs7954697	TRUE	intron_variant	MODIFIER	SCARB1	ENSG00000073060	7.042	0.820624	125319181	rs61941660	intron_variant	MODIFIER	ENSG00000073060	SCARB1	11.19	SCARB1 (42416) - ENSG00000073060	SCARB1 (209) - ENSG00000073060
12_39	120570774	125653810	FALSE	12	125325010	124840464	rs61941677	chr12:125325010_C_G	HDL_size	C	G	0.1282	0.0064	0.8711	0.9604	0.0695	0.0026	153.54	++-	73.2	7.467	2	1.622	Average Diameter for HDL Particles	nm	Lipoprotein particle sizes		Non-derived	23433	23733	0.0426652	0.045918	0.452465	-0.0394946	0.0251242	0.935709	-0.0702206	0.00264618	154.435	rs10773112||rs11057853||rs3924313||rs61941660||rs61941676||rs61941677||rs6488945||rs7136506||rs7296737||rs7488791||rs7954697	TRUE	intron_variant	MODIFIER	SCARB1	ENSG00000073060	2.739	0.823362	125319181	rs61941660	intron_variant	MODIFIER	ENSG00000073060	SCARB1	11.19	SCARB1 (42204) - ENSG00000073060	SCARB1 (421) - ENSG00000073060
12_39	120570774	125653810	FALSE	12	125325010	124840464	rs61941677	chr12:125325010_C_G	L_HDL_FC_pct	C	G	0.1282	0.0066	0.8711	0.9604	0.0413	0.0029	46.75	+++	0	1.15	2	0.2498	Free Cholesterol to Total Lipids in Large HDL percentage	%	Relative lipoprotein lipid concentrations	Large HDL ratios	Percentage	23637	23937	-0.076032	0.0476495	0.956375	-0.0200562	0.0270466	0.338789	-0.0414334	0.00287617	46.3221	rs10773112||rs11057853||rs3924313||rs61941660||rs61941676||rs61941677||rs6488945||rs7136506||rs7296737||rs7488791||rs7954697	TRUE	intron_variant	MODIFIER	SCARB1	ENSG00000073060	2.739	0.823362	125319181	rs61941660	intron_variant	MODIFIER	ENSG00000073060	SCARB1	11.19	SCARB1 (42204) - ENSG00000073060	SCARB1 (421) - ENSG00000073060
12_39	120570774	125653810	FALSE	12	125325010	124840464	rs61941677	chr12:125325010_C_G	L_HDL_TG	C	G	0.1282	0.0066	0.8711	0.9604	0.0449	0.0029	54.88	++-	40.8	3.379	2	0.7338	Triglycerides in Large HDL	mmol/L	Lipoprotein subclasses	Large HDL (average diameter 12.1 nm)	Non-derived	23564	23864	0.0341715	0.0475652	0.325596	-0.0239336	0.0273759	0.417963	-0.0453919	0.0028775	55.3334	rs10773112||rs11057853||rs3924313||rs61941660||rs61941676||rs61941677||rs6488945||rs7136506||rs7296737||rs7488791||rs7954697	TRUE	intron_variant	MODIFIER	SCARB1	ENSG00000073060	2.739	0.823362	125319181	rs61941660	intron_variant	MODIFIER	ENSG00000073060	SCARB1	11.19	SCARB1 (42204) - ENSG00000073060	SCARB1 (421) - ENSG00000073060
12_39	120570774	125653810	FALSE	12	125325010	124840464	rs61941677	chr12:125325010_C_G	S_HDL_CE_pct	C	G	0.1281	0.0069	0.8711	0.9604	-0.0288	0.003	21.55	-++	52.6	4.22	2	0.9164	Cholesteryl Esters to Total Lipids in Small HDL percentage	%	Relative lipoprotein lipid concentrations	Small HDL ratios	Percentage	23646	23946	-0.0337743	0.0474039	0.32224	-0.0143426	0.0277855	0.217727	0.0295741	0.00299278	22.3017	rs10773112||rs11057853||rs3924313||rs61941660||rs61941676||rs61941677||rs6488945||rs7136506||rs7296737||rs7488791||rs7954697	TRUE	intron_variant	MODIFIER	SCARB1	ENSG00000073060	2.739	0.823362	125319181	rs61941660	intron_variant	MODIFIER	ENSG00000073060	SCARB1	11.19	SCARB1 (42204) - ENSG00000073060	SCARB1 (421) - ENSG00000073060
12_39	120570774	125653810	FALSE	12	125325010	124840464	rs61941677	chr12:125325010_C_G	S_HDL_FC_pct	C	G	0.1282	0.0066	0.8711	0.9604	0.0321	0.0029	27.63	+++	19.1	2.472	2	0.5368	Free Cholesterol to Total Lipids in Small HDL percentage	%	Relative lipoprotein lipid concentrations	Small HDL ratios	Percentage	23647	23947	-0.102085	0.0485995	1.44755	-0.0489751	0.0276754	1.1147	-0.0316217	0.00292491	26.5161	rs10773112||rs11057853||rs3924313||rs61941660||rs61941676||rs61941677||rs6488945||rs7136506||rs7296737||rs7488791||rs7954697	TRUE	intron_variant	MODIFIER	SCARB1	ENSG00000073060	2.739	0.823362	125319181	rs61941660	intron_variant	MODIFIER	ENSG00000073060	SCARB1	11.19	SCARB1 (42204) - ENSG00000073060	SCARB1 (421) - ENSG00000073060
12_39	120570774	125653810	FALSE	12	125325010	124840464	rs61941677	chr12:125325010_C_G	XL_HDL_C	C	G	0.1282	0.0065	0.8711	0.9604	0.057	0.0027	95.78	+++	0	0.529	2	0.1149	Cholesterol in Very Large HDL	mmol/L	Lipoprotein subclasses	Very large HDL (average diameter 14.3 nm)	Composite	23554	23854	-0.0234001	0.0469645	0.208796	-0.053847	0.0262994	1.39134	-0.0571481	0.00275392	94.9255	rs10773112||rs11057853||rs3924313||rs61941660||rs61941676||rs61941677||rs6488945||rs7136506||rs7296737||rs7488791||rs7954697	TRUE	intron_variant	MODIFIER	SCARB1	ENSG00000073060	2.739	0.823362	125319181	rs61941660	intron_variant	MODIFIER	ENSG00000073060	SCARB1	11.19	SCARB1 (42204) - ENSG00000073060	SCARB1 (421) - ENSG00000073060
12_39	120570774	125653810	FALSE	12	125325010	124840464	rs61941677	chr12:125325010_C_G	XL_HDL_CE	C	G	0.1282	0.0064	0.8711	0.9604	0.0581	0.0027	101.52	+++	0	0.589	2	0.128	Cholesteryl Esters in Very Large HDL	mmol/L	Lipoprotein subclasses	Very large HDL (average diameter 14.3 nm)	Non-derived	23555	23855	-0.0222299	0.0468174	0.197285	-0.0587281	0.0260821	1.61362	-0.0582103	0.00272522	100.501	rs10773112||rs11057853||rs3924313||rs61941660||rs61941676||rs61941677||rs6488945||rs7136506||rs7296737||rs7488791||rs7954697	TRUE	intron_variant	MODIFIER	SCARB1	ENSG00000073060	2.739	0.823362	125319181	rs61941660	intron_variant	MODIFIER	ENSG00000073060	SCARB1	11.19	SCARB1 (42204) - ENSG00000073060	SCARB1 (421) - ENSG00000073060
12_39	120570774	125653810	FALSE	12	125325010	124840464	rs61941677	chr12:125325010_C_G	XL_HDL_C_pct	C	G	0.1281	0.0068	0.8711	0.9604	-0.056	0.0029	83	--+	50.4	4.036	2	0.8764	Cholesterol to Total Lipids in Very Large HDL percentage	%	Relative lipoprotein lipid concentrations	Very large HDL ratios	Percentage	23630	23930	-0.0253281	0.0471427	0.22835	0.0287389	0.0270328	0.541014	0.0566033	0.00290959	83.5698	rs10773112||rs11057853||rs3924313||rs61941660||rs61941676||rs61941677||rs6488945||rs7136506||rs7296737||rs7488791||rs7954697	TRUE	intron_variant	MODIFIER	SCARB1	ENSG00000073060	2.739	0.823362	125319181	rs61941660	intron_variant	MODIFIER	ENSG00000073060	SCARB1	11.19	SCARB1 (42204) - ENSG00000073060	SCARB1 (421) - ENSG00000073060
12_39	120570774	125653810	FALSE	12	125325010	124840464	rs61941677	chr12:125325010_C_G	XL_HDL_FC	C	G	0.1282	0.0066	0.8711	0.9604	0.0515	0.0029	72.13	+++	0	0.738	2	0.1602	Free Cholesterol in Very Large HDL	mmol/L	Lipoprotein subclasses	Very large HDL (average diameter 14.3 nm)	Non-derived	23556	23856	-0.0233981	0.0475414	0.205788	-0.0348362	0.0270595	0.703428	-0.0517765	0.00287305	71.8785	rs10773112||rs11057853||rs3924313||rs61941660||rs61941676||rs61941677||rs6488945||rs7136506||rs7296737||rs7488791||rs7954697	TRUE	intron_variant	MODIFIER	SCARB1	ENSG00000073060	2.739	0.823362	125319181	rs61941660	intron_variant	MODIFIER	ENSG00000073060	SCARB1	11.19	SCARB1 (42204) - ENSG00000073060	SCARB1 (421) - ENSG00000073060
12_39	120570774	125653810	FALSE	12	125325010	124840464	rs61941677	chr12:125325010_C_G	XL_HDL_FC_pct	C	G	0.1282	0.0064	0.8711	0.9604	-0.0621	0.0026	122.05	--+	13.6	2.315	2	0.5026	Free Cholesterol to Total Lipids in Very Large HDL percentage	%	Relative lipoprotein lipid concentrations	Very large HDL ratios	Percentage	23632	23932	-0.00754198	0.0465485	0.0598389	0.0559606	0.0251059	1.58812	0.0624448	0.00265636	121.468	rs10773112||rs11057853||rs3924313||rs61941660||rs61941676||rs61941677||rs6488945||rs7136506||rs7296737||rs7488791||rs7954697	TRUE	intron_variant	MODIFIER	SCARB1	ENSG00000073060	2.739	0.823362	125319181	rs61941660	intron_variant	MODIFIER	ENSG00000073060	SCARB1	11.19	SCARB1 (42204) - ENSG00000073060	SCARB1 (421) - ENSG00000073060
12_39	120570774	125653810	FALSE	12	125325010	124840464	rs61941677	chr12:125325010_C_G	XL_HDL_L	C	G	0.1282	0.0065	0.8711	0.9604	0.0607	0.0027	109.64	+++	0	0.942	2	0.2046	Total Lipids in Very Large HDL	mmol/L	Lipoprotein subclasses	Very large HDL (average diameter 14.3 nm)	Composite	23552	23852	-0.0178344	0.0468361	0.15282	-0.0525172	0.0262338	1.34394	-0.0609343	0.00273864	108.946	rs10773112||rs11057853||rs3924313||rs61941660||rs61941676||rs61941677||rs6488945||rs7136506||rs7296737||rs7488791||rs7954697	TRUE	intron_variant	MODIFIER	SCARB1	ENSG00000073060	2.739	0.823362	125319181	rs61941660	intron_variant	MODIFIER	ENSG00000073060	SCARB1	11.19	SCARB1 (42204) - ENSG00000073060	SCARB1 (421) - ENSG00000073060
12_39	120570774	125653810	FALSE	12	125325010	124840464	rs61941677	chr12:125325010_C_G	XL_HDL_P	C	G	0.1282	0.0065	0.8711	0.9604	0.0592	0.0027	102.45	+++	0	0.384	2	0.08332	Concentration of Very Large HDL Particles	mmol/L	Lipoprotein subclasses	Very large HDL (average diameter 14.3 nm)	Non-derived	23551	23851	-0.0307606	0.0470785	0.289455	-0.0558382	0.0264281	1.46074	-0.0593413	0.00276468	101.472	rs10773112||rs11057853||rs3924313||rs61941660||rs61941676||rs61941677||rs6488945||rs7136506||rs7296737||rs7488791||rs7954697	TRUE	intron_variant	MODIFIER	SCARB1	ENSG00000073060	2.739	0.823362	125319181	rs61941660	intron_variant	MODIFIER	ENSG00000073060	SCARB1	11.19	SCARB1 (42204) - ENSG00000073060	SCARB1 (421) - ENSG00000073060
12_39	120570774	125653810	FALSE	12	125325010	124840464	rs61941677	chr12:125325010_C_G	XL_HDL_PL	C	G	0.1282	0.0065	0.8711	0.9604	0.0625	0.0027	117.15	+++	0	1.673	2	0.3633	Phospholipids in Very Large HDL	mmol/L	Lipoprotein subclasses	Very large HDL (average diameter 14.3 nm)	Non-derived	23553	23853	-0.00812201	0.046685	0.0645505	-0.0481814	0.0261598	1.18374	-0.0628544	0.00272761	116.77	rs10773112||rs11057853||rs3924313||rs61941660||rs61941676||rs61941677||rs6488945||rs7136506||rs7296737||rs7488791||rs7954697	TRUE	intron_variant	MODIFIER	SCARB1	ENSG00000073060	2.739	0.823362	125319181	rs61941660	intron_variant	MODIFIER	ENSG00000073060	SCARB1	11.19	SCARB1 (42204) - ENSG00000073060	SCARB1 (421) - ENSG00000073060
12_39	120570774	125653810	FALSE	12	125325010	124840464	rs61941677	chr12:125325010_C_G	XL_HDL_TG	C	G	0.1281	0.0068	0.8711	0.9604	0.0317	0.003	25.17	+++	0	0.328	2	0.07116	Triglycerides in Very Large HDL	mmol/L	Lipoprotein subclasses	Very large HDL (average diameter 14.3 nm)	Non-derived	23557	23857	-0.0497235	0.0483334	0.51771	-0.0195798	0.0279205	0.315932	-0.0317494	0.00303385	24.9031	rs10773112||rs11057853||rs3924313||rs61941660||rs61941676||rs61941677||rs6488945||rs7136506||rs7296737||rs7488791||rs7954697	TRUE	intron_variant	MODIFIER	SCARB1	ENSG00000073060	2.739	0.823362	125319181	rs61941660	intron_variant	MODIFIER	ENSG00000073060	SCARB1	11.19	SCARB1 (42204) - ENSG00000073060	SCARB1 (421) - ENSG00000073060
12_39	120570774	125653810	FALSE	12	125326153	124841607	rs7136506	chr12:125326153_C_T	Unsaturation	T	C	0.2207	0.0375	0.5151	0.8076	0.0156	0.0023	10.78	+++	0	0.346	2	0.07523	Degree of Unsaturation	degree	Fatty acids		Non-derived	23443	23743	-0.0252855	0.0165649	0.896547	-0.0155229	0.0187016	0.390917	-0.0154371	0.00236379	10.1839	rs10128951||rs10773112||rs10846749||rs11057853||rs12582221||rs3924313||rs4765623||rs61941660||rs61941676||rs61941677||rs6488945||rs7136506||rs7296737||rs7954697	TRUE	intron_variant	MODIFIER	SCARB1	ENSG00000073060	5.174	0.820662	125320155	rs7954519	intron_variant	MODIFIER	ENSG00000073060	SCARB1	5.578	SCARB1 (41061) - ENSG00000073060	SCARB1 (1564) - ENSG00000073060
12_39	120570774	125653810	FALSE	12	125353810	124869264	rs67053123	chr12:125353810_A_T	S_VLDL_CE_pct	T	A	0.1327	0.0072	0.0425	0.161	-0.0198	0.003	10.53	---	0	0.522	2	0.1134	Cholesteryl Esters to Total Lipids in Small VLDL percentage	%	Relative lipoprotein lipid concentrations	Small VLDL ratios	Percentage	23601	23901	-0.00226727	0.0459351	0.0174421	-0.0322093	0.0203619	0.944294	-0.019587	0.00301384	10.0923	rs10692614||rs10744183||rs111929233||rs12229372||rs35608584||rs35950463||rs36226283||rs36226544||rs4569100||rs4601885||rs57276302||rs67053123||rs7298751||rs7308735||rs764754741||rs7971677	TRUE	intron_variant&non_coding_transcript_variant	MODIFIER	SCARB1	ENSG00000073060	8.178	0.952359	125362345	-	intron_variant&non_coding_transcript_variant	MODIFIER	ENSG00000073060	SCARB1	5.299	SCARB1 (13404) - ENSG00000073060	SCARB1 (5347) - ENSG00000073060
12_39	120570774	125653810	FALSE	12	125353810	124869264	rs67053123	chr12:125353810_A_T	XXL_VLDL_CE_pct	T	A	0.1327	0.0072	0.0425	0.161	-0.02	0.003	10.25	---	0	0.743	2	0.1614	Cholesteryl Esters to Total Lipids in Chylomicrons and Extremely Large VLDL percentage	%	Relative lipoprotein lipid concentrations	Chylomicrons and extremely large VLDL ratios	Percentage	23581	23881	-0.033974	0.0469293	0.328733	-0.0365556	0.0207868	1.10433	-0.0195594	0.00308918	9.61505	rs10692614||rs10744183||rs111929233||rs12229372||rs35608584||rs35950463||rs36226283||rs36226544||rs4569100||rs4601885||rs57276302||rs67053123||rs7298751||rs7308735||rs764754741||rs7971677	TRUE	intron_variant&non_coding_transcript_variant	MODIFIER	SCARB1	ENSG00000073060	8.178	0.952359	125362345	-	intron_variant&non_coding_transcript_variant	MODIFIER	ENSG00000073060	SCARB1	5.299	SCARB1 (13404) - ENSG00000073060	SCARB1 (5347) - ENSG00000073060
12_39	120570774	125653810	FALSE	12	125353810	124869264	rs67053123	chr12:125353810_A_T	XXL_VLDL_C_pct	T	A	0.1327	0.0072	0.0425	0.161	-0.0193	0.003	9.71	---	0	0.138	2	0.03006	Cholesterol to Total Lipids in Chylomicrons and Extremely Large VLDL percentage	%	Relative lipoprotein lipid concentrations	Chylomicrons and extremely large VLDL ratios	Percentage	23580	23880	-0.0257413	0.0468348	0.234644	-0.0262894	0.0206654	0.691819	-0.0190768	0.00306564	9.3112	rs10692614||rs10744183||rs111929233||rs12229372||rs35608584||rs35950463||rs36226283||rs36226544||rs4569100||rs4601885||rs57276302||rs67053123||rs7298751||rs7308735||rs764754741||rs7971677	TRUE	intron_variant&non_coding_transcript_variant	MODIFIER	SCARB1	ENSG00000073060	8.178	0.952359	125362345	-	intron_variant&non_coding_transcript_variant	MODIFIER	ENSG00000073060	SCARB1	5.299	SCARB1 (13404) - ENSG00000073060	SCARB1 (5347) - ENSG00000073060
12_39	120570774	125653810	FALSE	12	125353810	124869264	rs67053123	chr12:125353810_A_T	XXL_VLDL_TG_pct	T	A	0.1327	0.0072	0.0425	0.161	0.025	0.003	15.75	+++	0	0.068	2	0.01474	Triglycerides to Total Lipids in Chylomicrons and Extremely Large VLDL percentage	%	Relative lipoprotein lipid concentrations	Chylomicrons and extremely large VLDL ratios	Percentage	23583	23883	0.0371765	0.0467884	0.369708	0.0246865	0.0206488	0.634744	0.0249865	0.0030793	15.3112	rs10692614||rs10744183||rs111929233||rs12229372||rs35608584||rs35950463||rs36226283||rs36226544||rs4569100||rs4601885||rs57276302||rs67053123||rs7298751||rs7308735||rs764754741||rs7971677	TRUE	intron_variant&non_coding_transcript_variant	MODIFIER	SCARB1	ENSG00000073060	8.178	0.952359	125362345	-	intron_variant&non_coding_transcript_variant	MODIFIER	ENSG00000073060	SCARB1	5.299	SCARB1 (13404) - ENSG00000073060	SCARB1 (5347) - ENSG00000073060
12_40	132730704	133443130	FALSE	12	133046844	132470258	rs34014484	chr12:133046844_G_T	Gly	T	G	0.543	0.0295	0.4538	0.7894	-0.0133	0.0019	11.74	---	0	0.341	2	0.07414	Glycine	mmol/L	Amino acids		Non-derived	23462	23762	0.00336175	0.0217677	0.0568693	0.0188204	0.0151321	0.670404	0.0133135	0.00191253	11.4718	rs10747083||rs10747086||rs111279508||rs111599055||rs112683685||rs11610045||rs11614702||rs11614914||rs12423664||rs12809318||rs12811407||rs12826964||rs28435470||rs34980052||rs36098511||rs3751297||rs4242906||rs4883556||rs4883565||rs4883568||rs4883571||rs4992759||rs5023077||rs5023078||rs61952071||rs7295014||rs7306524||rs74397112||rs75588192||rs79009737	TRUE														MUC8 (2490) - ENSG00000269676	MUC8 (3882) - ENSG00000269676
12_40	132730704	133443130	FALSE	12	133056435	132479849	rs77206294	chr12:133056435_C_T	M_HDL_L	C	T	0.1387	0.0071	0.0341	0.1396	0.0172	0.0027	9.84	+++	0	1.764	2	0.383	Total Lipids in Medium HDL	mmol/L	Lipoprotein subclasses	Medium HDL (average diameter 10.9 nm)	Composite	23566	23866	0.0780764	0.0460315	1.04645	0.0192975	0.0216424	0.428782	0.0169952	0.00271432	9.41825	rs111279508||rs11610045||rs11614702||rs117206641||rs118160033||rs12423664||rs12809318||rs12826964||rs145828280||rs4242906||rs4883556||rs4883565||rs4883568||rs4883571||rs5023077||rs5023078||rs6560886||rs7306524||rs74397112||rs75471611||rs75588192||rs78644250||rs79009737	TRUE	intergenic_variant	MODIFIER	-	-	0.221	0.967921	133069894	rs12423664	intron_variant	MODIFIER	ENSG00000112787	FBRSL1	5.196	MUC8 (5709) - ENSG00000269676	MUC8 (5709) - ENSG00000269676
12_40	132730704	133443130	FALSE	12	133056435	132479849	rs77206294	chr12:133056435_C_T	M_HDL_PL	C	T	0.1387	0.0072	0.0341	0.1396	0.0181	0.0027	10.54	+++	0	1.376	2	0.2989	Phospholipids in Medium HDL	mmol/L	Lipoprotein subclasses	Medium HDL (average diameter 10.9 nm)	Non-derived	23567	23867	0.072077	0.0461153	0.927901	0.0180512	0.0218006	0.389698	0.0178786	0.0027423	10.1517	rs111279508||rs11610045||rs11614702||rs117206641||rs118160033||rs12423664||rs12809318||rs12826964||rs145828280||rs4242906||rs4883556||rs4883565||rs4883568||rs4883571||rs5023077||rs5023078||rs6560886||rs7306524||rs74397112||rs75471611||rs75588192||rs78644250||rs79009737	TRUE	intergenic_variant	MODIFIER	-	-	0.221	0.967921	133069894	rs12423664	intron_variant	MODIFIER	ENSG00000112787	FBRSL1	5.196	MUC8 (5709) - ENSG00000269676	MUC8 (5709) - ENSG00000269676
12_40	132730704	133443130	FALSE	12	133062952	132486366	rs78532986	chr12:133062952_C_T	Gln	C	T	0.1395	0.0074	0.0614	0.1405	0.0247	0.003	16.29	+++	0	1.275	2	0.2769	Glutamine	mmol/L	Amino acids		Non-derived	23461	23761	0.0145875	0.0358106	0.165103	5.72959e-05	0.0228512	0.000869706	0.0252397	0.00298729	16.5321	rs111279508||rs11610045||rs11614702||rs117206641||rs118160033||rs12423664||rs12809318||rs12826964||rs145828280||rs4242906||rs4883556||rs4883565||rs4883568||rs4883571||rs4992759||rs5023077||rs5023078||rs6560886||rs7306524||rs74397112||rs75471611||rs75588192||rs78644250||rs79009737	TRUE	upstream_gene_variant	MODIFIER	FBRSL1	ENSG00000112787	0.239	0.994867	133069894	rs12423664	intron_variant	MODIFIER	ENSG00000112787	FBRSL1	5.196	FBRSL1 (3185) - ENSG00000112787	FBRSL1 (3185) - ENSG00000112787
12_40	132730704	133443130	FALSE	12	133063768	132487182	rs11610045	chr12:133063768_A_G	Ala	G	A	0.4923	0.0279	0.262	0.4968	0.0288	0.002	45.81	+++	0	1.576	2	0.3422	Alanine	mmol/L	Amino acids		Non-derived	23460	23760	0.0168627	0.0194118	0.414517	0.0130302	0.014635	0.427967	0.0291918	0.0020379	45.8124	rs10747083||rs10747086||rs111279508||rs11146926||rs111599055||rs112683685||rs11610045||rs11610659||rs11614702||rs11614914||rs117206641||rs12423664||rs12809318||rs12811407||rs12826964||rs28435470||rs34980052||rs35221880||rs36098511||rs3751297||rs4883556||rs4883571||rs4883580||rs4992759||rs5023077||rs5023078||rs61952071||rs7295014||rs7306524||rs74397112||rs75588192||rs78644250||rs79009737||rs7969633	TRUE	upstream_gene_variant	MODIFIER	FBRSL1	ENSG00000112787	1.339	0.805382	133072460	rs11147230	intron_variant	MODIFIER	ENSG00000112787	FBRSL1	8.157	FBRSL1 (2369) - ENSG00000112787	FBRSL1 (2369) - ENSG00000112787
12_40	132730704	133443130	FALSE	12	133063768	132487182	rs11610045	chr12:133063768_A_G	Glucose	G	A	0.4923	0.0281	0.262	0.4968	0.0141	0.002	11.33	+-+	0	1.846	2	0.4008	Glucose	mmol/L	Glycolysis related metabolites		Non-derived	23470	23770	0.00679174	0.0195208	0.13793	-0.00505613	0.0148792	0.134305	0.0145532	0.00206978	11.689	rs10747083||rs10747086||rs111279508||rs11146926||rs111599055||rs112683685||rs11610045||rs11610659||rs11614702||rs11614914||rs117206641||rs12423664||rs12809318||rs12811407||rs12826964||rs28435470||rs34980052||rs35221880||rs36098511||rs3751297||rs4883556||rs4883571||rs4883580||rs4992759||rs5023077||rs5023078||rs61952071||rs7295014||rs7306524||rs74397112||rs75588192||rs78644250||rs79009737||rs7969633	TRUE	upstream_gene_variant	MODIFIER	FBRSL1	ENSG00000112787	1.339	0.805382	133072460	rs11147230	intron_variant	MODIFIER	ENSG00000112787	FBRSL1	8.157	FBRSL1 (2369) - ENSG00000112787	FBRSL1 (2369) - ENSG00000112787
12_40	132730704	133443130	FALSE	12	133065816	132489230	12:133065816_GC_G	chr12:133065816_G_GC	Tyr	GC	G	0.4919	0.0288	0.2382	0.4964	0.0135	0.002	10.5	++-	0	0.956	2	0.2075	Tyrosine	mmol/L	Amino acids	Aromatic amino acids	Non-derived	23469	23769	-0.00072881	0.0206998	0.0123724	0.00336988	0.0149113	0.0855484	0.0138034	0.00205827	10.6998	rs10747083||rs10747086||rs111279508||rs11146926||rs111599055||rs112683685||rs11610045||rs11610659||rs11614702||rs11614914||rs117206641||rs12423664||rs12809318||rs12811407||rs12826964||rs28435470||rs34980052||rs35221880||rs36098511||rs3751297||rs4883556||rs4883571||rs4883580||rs4992759||rs5023077||rs5023078||rs61952071||rs7295014||rs7306524||rs74397112||rs75588192||rs78644250||rs79009737||rs7969633	TRUE	upstream_gene_variant	MODIFIER	FBRSL1	ENSG00000112787	8.107	0.807838	133072460	rs11147230	intron_variant	MODIFIER	ENSG00000112787	FBRSL1	8.157	FBRSL1 (321) - ENSG00000112787	FBRSL1 (321) - ENSG00000112787
12_40	132730704	133443130	FALSE	12	133065832	132489246	rs73486469	chr12:133065832_A_G	HDL_PL	A	G	0.1397	0.0069	0.8594	0.9395	-0.0165	0.0026	9.89	---	0	1.881	2	0.4084	Phospholipids in HDL	mmol/L	Phospholipids		Composite	23414	23714	0.0606809	0.0341103	1.12351	0.0251224	0.0205913	0.652774	0.0160673	0.00258801	9.27133	rs111279508||rs11610045||rs11614702||rs117206641||rs118160033||rs12423664||rs12809318||rs12826964||rs145828280||rs4242906||rs4883556||rs4883565||rs4883568||rs4883571||rs4992759||rs5023077||rs5023078||rs6560886||rs7306524||rs74397112||rs75471611||rs75588192||rs78644250||rs79009737	TRUE	upstream_gene_variant	MODIFIER	FBRSL1	ENSG00000112787	9.603	0.995383	133069894	rs12423664	intron_variant	MODIFIER	ENSG00000112787	FBRSL1	5.196	FBRSL1 (305) - ENSG00000112787	FBRSL1 (305) - ENSG00000112787
12_40	132730704	133443130	FALSE	12	133143130	132566544	rs367988668	chr12:133143130_G_GCCACAGGCCGACGCTCTCGCCTTGACAGGC	L_HDL_TG	G	GCCACAGGCCGACGCTCTCGCCTTGACAGGC	0.5306	0.0278	0.162	0.473	0.0125	0.0019	10.69	+++	0	1.608	2	0.3491	Triglycerides in Large HDL	mmol/L	Lipoprotein subclasses	Large HDL (average diameter 12.1 nm)	Non-derived	23564	23864	-0.0417767	0.0231525	1.14773	-0.0130853	0.0147081	0.427538	-0.0123339	0.00189226	10.1474	rs10747083||rs10747086||rs111279508||rs11146926||rs111599055||rs112683685||rs11610045||rs11614702||rs11614914||rs117206641||rs12423664||rs12809318||rs12811407||rs12826964||rs28435470||rs34980052||rs35221880||rs36098511||rs3751297||rs4883556||rs4883571||rs4992759||rs5023077||rs5023078||rs61952071||rs6560886||rs7295014||rs74397112||rs75588192||rs78644250||rs79009737||rs7969633	TRUE	intron_variant	MODIFIER	FBRSL1	ENSG00000112787	0.890	0.907079	133140237	rs4992763	intron_variant	MODIFIER	ENSG00000112787	FBRSL1	2.692	FBRSL1 (18644) - ENSG00000112787	FBRSL1 (4608) - ENSG00000112787
13_0	23586236	24776956	FALSE	13	23891813	23317674	rs9552922	chr13:23891813_C_T	M_HDL_PL_pct	T	C	0.4495	0.024	0.5481	0.9113	0.0122	0.0019	9.87	+++	72.7	7.326	2	1.591	Phospholipids to Total Lipids in Medium HDL percentage	%	Relative lipoprotein lipid concentrations	Medium HDL ratios	Percentage	23639	23939	-0.0924534	0.0298645	2.70707	-0.0154799	0.0143089	0.55389	-0.0117615	0.00191336	9.10266	rs4770433	TRUE	intron_variant	MODIFIER	SGCG	ENSG00000102683	5.827	0.982196	23908034	rs2737700	synonymous_variant	LOW	ENSG00000151835	SACS	9.568	SGCG (7491) - ENSG00000102683	SACS (37216) - ENSG00000151835
13_0	23586236	24776956	FALSE	13	23894050	23319911	rs34656784	chr13:23894050_C_G	HDL_CE	G	C	0.4493	0.0239	0.1773	0.4522	0.0113	0.0018	9.96	+-+	59	4.88	2	1.06	Cholesteryl Esters in HDL	mmol/L	Cholesteryl esters		Composite	23418	23718	0.0517508	0.0209816	1.86504	-0.00289505	0.0131633	0.0830604	0.0112816	0.00177523	9.68101	rs4770433	TRUE	intron_variant	MODIFIER	SGCG	ENSG00000102683	1.562	0.985146	23908034	rs2737700	synonymous_variant	LOW	ENSG00000151835	SACS	9.568	SGCG (5254) - ENSG00000102683	SACS (34979) - ENSG00000151835
13_0	23586236	24776956	FALSE	13	23898975	23324836	rs3829352	chr13:23898975_C_T	L_HDL_C	T	C	0.4497	0.0235	0.5475	0.8232	-0.0111	0.0017	10.11	---	52.9	4.245	2	0.9217	Cholesterol in Large HDL	mmol/L	Lipoprotein subclasses	Large HDL (average diameter 12.1 nm)	Composite	23561	23861	0.0535205	0.0208928	1.98226	0.00700462	0.0129438	0.230327	0.0108403	0.00172023	9.53096	rs4770433	TRUE	3_prime_UTR_variant	MODIFIER	SGCG	ENSG00000102683	4.133	0.99369	23908034	rs2737700	synonymous_variant	LOW	ENSG00000151835	SACS	9.568	SGCG (329) - ENSG00000102683	SACS (30054) - ENSG00000151835
13_0	23586236	24776956	FALSE	13	23898975	23324836	rs3829352	chr13:23898975_C_T	L_HDL_CE	T	C	0.4497	0.0235	0.5475	0.8232	-0.0114	0.0017	10.55	---	53.9	4.341	2	0.9427	Cholesteryl Esters in Large HDL	mmol/L	Lipoprotein subclasses	Large HDL (average diameter 12.1 nm)	Non-derived	23562	23862	0.0544989	0.0209342	2.03471	0.00775094	0.0130009	0.258807	0.011131	0.00172786	9.92862	rs4770433	TRUE	3_prime_UTR_variant	MODIFIER	SGCG	ENSG00000102683	4.133	0.99369	23908034	rs2737700	synonymous_variant	LOW	ENSG00000151835	SACS	9.568	SGCG (329) - ENSG00000102683	SACS (30054) - ENSG00000151835
13_0	23586236	24776956	FALSE	13	23908034	23333895	rs2737700	chr13:23908034_A_G	L_HDL_TG_pct	A	G	0.4497	0.0255	0.5474	0.8619	0.0121	0.0018	10.22	+++	70.6	6.807	2	1.478	Triglycerides to Total Lipids in Large HDL percentage	%	Relative lipoprotein lipid concentrations	Large HDL ratios	Percentage	23638	23938	-0.0725765	0.0237163	2.65522	-0.00458016	0.0140261	0.12842	-0.011856	0.00187078	9.63152	rs4770433	TRUE	synonymous_variant	LOW	SACS	ENSG00000151835	9.568	0.99369	23898975	rs3829352	3_prime_UTR_variant	MODIFIER	ENSG00000102683	SGCG	4.133	SACS (5069) - ENSG00000151835	SACS (20995) - ENSG00000151835
13_0	23586236	24776956	FALSE	13	23908034	23333895	rs2737700	chr13:23908034_A_G	M_HDL_CE_pct	A	G	0.4495	0.0262	0.5474	0.8619	-0.0124	0.0019	9.92	---	54.2	4.365	2	0.9479	Cholesteryl Esters to Total Lipids in Medium HDL percentage	%	Relative lipoprotein lipid concentrations	Medium HDL ratios	Percentage	23641	23941	0.0626067	0.0241077	2.02663	0.0131123	0.014347	0.442794	0.0120861	0.00195384	9.20919	rs4770433	TRUE	synonymous_variant	LOW	SACS	ENSG00000151835	9.568	0.99369	23898975	rs3829352	3_prime_UTR_variant	MODIFIER	ENSG00000102683	SGCG	4.133	SACS (5069) - ENSG00000151835	SACS (20995) - ENSG00000151835
13_0	23586236	24776956	FALSE	13	23908034	23333895	rs2737700	chr13:23908034_A_G	M_HDL_C_pct	A	G	0.4496	0.0258	0.5474	0.8619	-0.0131	0.0019	11.54	---	61.7	5.228	2	1.135	Cholesterol to Total Lipids in Medium HDL percentage	%	Relative lipoprotein lipid concentrations	Medium HDL ratios	Percentage	23640	23940	0.0674666	0.0238414	2.33184	0.0123474	0.0141246	0.417913	0.0127941	0.00190284	10.7516	rs4770433	TRUE	synonymous_variant	LOW	SACS	ENSG00000151835	9.568	0.99369	23898975	rs3829352	3_prime_UTR_variant	MODIFIER	ENSG00000102683	SGCG	4.133	SACS (5069) - ENSG00000151835	SACS (20995) - ENSG00000151835
13_0	23586236	24776956	FALSE	13	23908034	23333895	rs2737700	chr13:23908034_A_G	M_HDL_TG_pct	A	G	0.4496	0.0258	0.5474	0.8619	0.0126	0.0019	10.56	+++	64.7	5.67	2	1.231	Triglycerides to Total Lipids in Medium HDL percentage	%	Relative lipoprotein lipid concentrations	Medium HDL ratios	Percentage	23643	23943	-0.0685908	0.0239855	2.37256	-0.00617904	0.0141782	0.178504	-0.0123636	0.0019155	9.96421	rs4770433	TRUE	synonymous_variant	LOW	SACS	ENSG00000151835	9.568	0.99369	23898975	rs3829352	3_prime_UTR_variant	MODIFIER	ENSG00000102683	SGCG	4.133	SACS (5069) - ENSG00000151835	SACS (20995) - ENSG00000151835
13_0	23586236	24776956	FALSE	13	23908034	23333895	rs2737700	chr13:23908034_A_G	S_HDL_TG_pct	A	G	0.4496	0.0258	0.5474	0.8619	0.0132	0.0019	11.79	+++	62.6	5.35	2	1.162	Triglycerides to Total Lipids in Small HDL percentage	%	Relative lipoprotein lipid concentrations	Small HDL ratios	Percentage	23648	23948	-0.066922	0.0237211	2.32016	-0.00678773	0.0140285	0.201702	-0.0129919	0.00189447	11.1553	rs4770433	TRUE	synonymous_variant	LOW	SACS	ENSG00000151835	9.568	0.99369	23898975	rs3829352	3_prime_UTR_variant	MODIFIER	ENSG00000102683	SGCG	4.133	SACS (5069) - ENSG00000151835	SACS (20995) - ENSG00000151835
13_0	23586236	24776956	FALSE	13	23908034	23333895	rs2737700	chr13:23908034_A_G	TG_by_PG	A	G	0.4496	0.026	0.5474	0.8619	0.0127	0.0019	11.19	+++	72	7.131	2	1.549	Triglycerides to Phosphoglycerides ratio	ratio	Other lipids		Ratio	23435	23735	-0.0746195	0.0233292	2.85973	-0.00919148	0.0138692	0.294558	-0.0124131	0.00187924	10.4017	rs4770433	TRUE	synonymous_variant	LOW	SACS	ENSG00000151835	9.568	0.99369	23898975	rs3829352	3_prime_UTR_variant	MODIFIER	ENSG00000102683	SGCG	4.133	SACS (5069) - ENSG00000151835	SACS (20995) - ENSG00000151835
13_0	23586236	24776956	FALSE	13	24428320	23854181	rs35660427	chr13:24428320_C_T	Pyruvate	C	T	0.6484	0.0411	0.2767	0.6694	0.0166	0.0023	12.67	+--	58.8	4.857	2	1.055	Pyruvate	mmol/L	Glycolysis related metabolites		Non-derived	23472	23772	-0.021275	0.0206434	0.518946	-0.00383753	0.017553	0.0825251	0.0174447	0.00229829	13.496	rs74965423||rs80221827||rs9318086	FALSE														MIPEP (35238) - ENSG00000027001	MIPEP (16014) - ENSG00000027001
13_1	26523231	27123493	FALSE	13	26823493	26249356	rs526961	chr13:26823493_A_T	Glucose	T	A	0.4093	0.0243	0.1678	0.4128	0.0135	0.0021	10.03	+++	0	1.981	2	0.4301	Glucose	mmol/L	Glycolysis related metabolites		Non-derived	23470	23770	0.0357744	0.0231993	0.909872	0.029117	0.0155933	1.20857	0.0130006	0.00210748	9.16224	rs10507349||rs12864131||rs12874929||rs34238147||rs34584161||rs4423289||rs568052023||rs61944841||rs752075701||rs944694||rs9581587||rs9581591	TRUE	upstream_gene_variant	MODIFIER	CDK8	ENSG00000132964	3.411	0.884636	26847452	rs576998	intron_variant	MODIFIER	ENSG00000132964	CDK8	0.692	CDK8 (4783) - ENSG00000132964	CDK8 (4783) - ENSG00000132964
13_2	27380849	28904007	FALSE	13	27786384	27212247	rs9507856	chr13:27786384_A_G	Creatinine	G	A	0.89	0.1097	0.3513	0.947	0.0212	0.003	12	+++	0	0.056	2	0.01219	Creatinine	mmol/L	Fluid balance		Non-derived	23478	23778	0.018334	0.0149055	0.660166	0.0177291	0.026901	0.292546	0.0213536	0.00305222	11.5797	rs2148758||rs3094291||rs4771077||rs7318048||rs7983636||rs7999846||rs9507853||rs9512579	TRUE	intergenic_variant	MODIFIER	-	-	1.727	0.835058	27757038	rs4771078	non_coding_transcript_exon_variant	MODIFIER	ENSG00000230641	USP12-AS2	4.701	RPL21 (39062) - ENSG00000122026	RPL21 (39062) - ENSG00000122026
13_2	27380849	28904007	FALSE	13	28493489	27919352	rs3812861	chr13:28493489_A_T	Glucose	A	T	0.2199	0.0079	0.7788	0.8286	-0.025	0.0025	23.5	--+	11.9	2.271	2	0.4931	Glucose	mmol/L	Glycolysis related metabolites		Non-derived	23470	23770	-0.00728669	0.0222681	0.12872	0.0183297	0.0192314	0.467841	0.0255504	0.00250092	23.7761	rs11619319||rs1805106||rs2293941||rs3812861||rs4325403||rs4581570||rs4769580||rs55836809||rs56209434||rs60353775||rs61944004||rs749161312||rs7981781||rs954751||rs9554197||rs9579135||rs9581943||rs9581957	TRUE	upstream_gene_variant	MODIFIER	PDX1	ENSG00000139515	3.942	0.994597	28494166	-	5_prime_UTR_variant	MODIFIER	ENSG00000139515	PDX1	12.64	PDX1 (668) - ENSG00000139515	PDX1 (668) - ENSG00000139515
13_2	27380849	28904007	FALSE	13	28604007	28029870	rs76428106	chr13:28604007_C_T	ApoA1	T	C	0.0131	0.0003	0.985	0.9869	0.059	0.0083	11.98	++?	0	0.291	1	0.2295	Apolipoprotein A1	g/l	Apolipoproteins		Non-derived	23440	23740				-0.0269973	0.0598078	0.185952	-0.0595843	0.0083558	12.0012	rs145096717||rs76428106||rs79490353	TRUE														FLT3 (26596) - ENSG00000122025	FLT3 (15358) - ENSG00000122025
13_2	27380849	28904007	FALSE	13	28604007	28029870	rs76428106	chr13:28604007_C_T	Cholines	T	C	0.0131	0.0003	0.985	0.9869	0.0703	0.0088	14.94	++?	0	0.007	1	0.02965	Total Cholines	mmol/L	Other lipids		Non-derived	23436	23736				-0.0651596	0.0622021	0.530403	-0.0703625	0.00885899	14.703	rs145096717||rs76428106||rs79490353	TRUE														FLT3 (26596) - ENSG00000122025	FLT3 (15358) - ENSG00000122025
13_2	27380849	28904007	FALSE	13	28604007	28029870	rs76428106	chr13:28604007_C_T	Clinical_LDL_C	T	C	0.0131	0.0003	0.985	0.9869	0.0612	0.0094	10.16	++?	0	0.583	1	0.3514	Clinical LDL Cholesterol	mmol/L	Cholesterol		Non-derived	23404	23704				-0.109656	0.0641936	1.05751	-0.0601203	0.00948139	9.64116	rs145096717||rs76428106||rs79490353	TRUE														FLT3 (26596) - ENSG00000122025	FLT3 (15358) - ENSG00000122025
13_2	27380849	28904007	FALSE	13	28604007	28029870	rs76428106	chr13:28604007_C_T	HDL_C	T	C	0.0131	0.0003	0.985	0.9869	0.0543	0.008	11.03	++?	0	0.324	1	0.2447	HDL Cholesterol	mmol/L	Cholesterol		Composite	23406	23706				-0.021434	0.0582864	0.146867	-0.0549282	0.00804083	11.0745	rs145096717||rs76428106||rs79490353	TRUE														FLT3 (26596) - ENSG00000122025	FLT3 (15358) - ENSG00000122025
13_2	27380849	28904007	FALSE	13	28604007	28029870	rs76428106	chr13:28604007_C_T	HDL_CE	T	C	0.0131	0.0003	0.985	0.9869	0.0526	0.008	10.29	++?	0	0.328	1	0.2465	Cholesteryl Esters in HDL	mmol/L	Cholesteryl esters		Composite	23418	23718				-0.0194518	0.0583597	0.131414	-0.0531911	0.00807842	10.3402	rs145096717||rs76428106||rs79490353	TRUE														FLT3 (26596) - ENSG00000122025	FLT3 (15358) - ENSG00000122025
13_2	27380849	28904007	FALSE	13	28604007	28029870	rs76428106	chr13:28604007_C_T	HDL_FC	T	C	0.0131	0.0003	0.985	0.9869	0.0563	0.0079	11.95	++?	0	0.28	1	0.2241	Free Cholesterol in HDL	mmol/L	Free cholesterol		Composite	23422	23722				-0.0256498	0.058469	0.179874	-0.0568625	0.00798717	11.9645	rs145096717||rs76428106||rs79490353	TRUE														FLT3 (26596) - ENSG00000122025	FLT3 (15358) - ENSG00000122025
13_2	27380849	28904007	FALSE	13	28604007	28029870	rs76428106	chr13:28604007_C_T	HDL_L	T	C	0.0131	0.0003	0.985	0.9869	0.0539	0.008	10.68	++?	0	0.316	1	0.2412	Total Lipids in HDL	mmol/L	Total lipids		Composite	23426	23726				-0.0212163	0.0587114	0.143981	-0.0545515	0.00812599	10.7204	rs145096717||rs76428106||rs79490353	TRUE														FLT3 (26596) - ENSG00000122025	FLT3 (15358) - ENSG00000122025
13_2	27380849	28904007	FALSE	13	28604007	28029870	rs76428106	chr13:28604007_C_T	HDL_P	T	C	0.0131	0.0003	0.985	0.9869	0.0731	0.0085	16.93	++?	0	0.248	1	0.2088	Concentration of HDL Particles	mmol/L	Lipoprotein particle concentrations		Composite	23430	23730				-0.0431726	0.0606111	0.322132	-0.0736786	0.00862844	16.8686	rs145096717||rs76428106||rs79490353	TRUE														FLT3 (26596) - ENSG00000122025	FLT3 (15358) - ENSG00000122025
13_2	27380849	28904007	FALSE	13	28604007	28029870	rs76428106	chr13:28604007_C_T	LDL_C	T	C	0.0131	0.0003	0.985	0.9869	0.0645	0.0094	11.15	++?	0	0.422	1	0.2874	LDL Cholesterol	mmol/L	Cholesterol		Composite	23405	23705				-0.105891	0.0644124	0.999198	-0.0635909	0.00950819	10.6455	rs145096717||rs76428106||rs79490353	TRUE														FLT3 (26596) - ENSG00000122025	FLT3 (15358) - ENSG00000122025
13_2	27380849	28904007	FALSE	13	28604007	28029870	rs76428106	chr13:28604007_C_T	LDL_CE	T	C	0.0131	0.0003	0.985	0.9869	0.0647	0.0094	11.14	++?	0	0.409	1	0.282	Cholesteryl Esters in LDL	mmol/L	Cholesteryl esters		Composite	23417	23717				-0.105492	0.0645312	0.990963	-0.0637623	0.00953821	10.6364	rs145096717||rs76428106||rs79490353	TRUE														FLT3 (26596) - ENSG00000122025	FLT3 (15358) - ENSG00000122025
13_2	27380849	28904007	FALSE	13	28604007	28029870	rs76428106	chr13:28604007_C_T	LDL_FC	T	C	0.0131	0.0003	0.985	0.9869	0.0632	0.0093	10.97	++?	0	0.332	1	0.2483	Free Cholesterol in LDL	mmol/L	Free cholesterol		Composite	23421	23721				-0.0997784	0.0641202	0.921976	-0.0624445	0.0094011	10.5102	rs145096717||rs76428106||rs79490353	TRUE														FLT3 (26596) - ENSG00000122025	FLT3 (15358) - ENSG00000122025
13_2	27380849	28904007	FALSE	13	28604007	28029870	rs76428106	chr13:28604007_C_T	LDL_L	T	C	0.0131	0.0003	0.985	0.9869	0.0638	0.0094	10.9	++?	0	0.455	1	0.3013	Total Lipids in LDL	mmol/L	Total lipids		Composite	23425	23725				-0.106877	0.0644998	1.01091	-0.0628738	0.00952244	10.3939	rs145096717||rs76428106||rs79490353	TRUE														FLT3 (26596) - ENSG00000122025	FLT3 (15358) - ENSG00000122025
13_2	27380849	28904007	FALSE	13	28604007	28029870	rs76428106	chr13:28604007_C_T	LDL_PL	T	C	0.0131	0.0003	0.985	0.9869	0.0622	0.0094	10.42	++?	0	0.595	1	0.3562	Phospholipids in LDL	mmol/L	Phospholipids		Composite	23413	23713				-0.111377	0.0644054	1.077	-0.0611423	0.00951341	9.88543	rs145096717||rs76428106||rs79490353	TRUE														FLT3 (26596) - ENSG00000122025	FLT3 (15358) - ENSG00000122025
13_2	27380849	28904007	FALSE	13	28604007	28029870	rs76428106	chr13:28604007_C_T	L_LDL_C	T	C	0.0131	0.0003	0.985	0.9869	0.0649	0.0093	11.45	++?	0	0.373	1	0.2663	Cholesterol in Large LDL	mmol/L	Lipoprotein subclasses	Large LDL (average diameter 25.5 nm)	Composite	23533	23833				-0.103684	0.0642086	0.973248	-0.0640731	0.00943444	10.9545	rs145096717||rs76428106||rs79490353	TRUE														FLT3 (26596) - ENSG00000122025	FLT3 (15358) - ENSG00000122025
13_2	27380849	28904007	FALSE	13	28604007	28029870	rs76428106	chr13:28604007_C_T	L_LDL_CE	T	C	0.0131	0.0003	0.985	0.9869	0.0654	0.0094	11.54	++?	0	0.386	1	0.2721	Cholesteryl Esters in Large LDL	mmol/L	Lipoprotein subclasses	Large LDL (average diameter 25.5 nm)	Non-derived	23534	23834				-0.10491	0.0643093	0.987928	-0.064531	0.00946264	11.0394	rs145096717||rs76428106||rs79490353	TRUE														FLT3 (26596) - ENSG00000122025	FLT3 (15358) - ENSG00000122025
13_2	27380849	28904007	FALSE	13	28604007	28029870	rs76428106	chr13:28604007_C_T	L_LDL_FC	T	C	0.0131	0.0003	0.985	0.9869	0.0635	0.0092	11.19	++?	0	0.325	1	0.2451	Free Cholesterol in Large LDL	mmol/L	Lipoprotein subclasses	Large LDL (average diameter 25.5 nm)	Non-derived	23535	23835				-0.099588	0.0639525	0.922929	-0.0627463	0.00934562	10.7227	rs145096717||rs76428106||rs79490353	TRUE														FLT3 (26596) - ENSG00000122025	FLT3 (15358) - ENSG00000122025
13_2	27380849	28904007	FALSE	13	28604007	28029870	rs76428106	chr13:28604007_C_T	L_LDL_L	T	C	0.0131	0.0003	0.985	0.9869	0.0644	0.0094	11.25	++?	0	0.443	1	0.296	Total Lipids in Large LDL	mmol/L	Lipoprotein subclasses	Large LDL (average diameter 25.5 nm)	Composite	23531	23831				-0.106761	0.0642769	1.01447	-0.0635329	0.00945506	10.739	rs145096717||rs76428106||rs79490353	TRUE														FLT3 (26596) - ENSG00000122025	FLT3 (15358) - ENSG00000122025
13_2	27380849	28904007	FALSE	13	28604007	28029870	rs76428106	chr13:28604007_C_T	L_LDL_PL	T	C	0.0131	0.0003	0.985	0.9869	0.0617	0.0094	10.35	++?	0	0.607	1	0.3607	Phospholipids in Large LDL	mmol/L	Lipoprotein subclasses	Large LDL (average diameter 25.5 nm)	Non-derived	23532	23832				-0.11118	0.0641447	1.08067	-0.0606546	0.00947099	9.82073	rs145096717||rs76428106||rs79490353	TRUE														FLT3 (26596) - ENSG00000122025	FLT3 (15358) - ENSG00000122025
13_2	27380849	28904007	FALSE	13	28604007	28029870	rs76428106	chr13:28604007_C_T	M_HDL_FC	T	C	0.0131	0.0003	0.985	0.9869	0.0571	0.0082	11.52	++?	0	0.284	1	0.2262	Free Cholesterol in Medium HDL	mmol/L	Lipoprotein subclasses	Medium HDL (average diameter 10.9 nm)	Non-derived	23570	23870				-0.0258672	0.0592372	0.178913	-0.0577451	0.00826901	11.5401	rs145096717||rs76428106||rs79490353	TRUE														FLT3 (26596) - ENSG00000122025	FLT3 (15358) - ENSG00000122025
13_2	27380849	28904007	FALSE	13	28604007	28029870	rs76428106	chr13:28604007_C_T	M_HDL_FC_pct	T	C	0.0131	0.0003	0.985	0.9869	0.0584	0.0079	12.71	++?	0	0.07	1	0.1017	Free Cholesterol to Total Lipids in Medium HDL percentage	%	Relative lipoprotein lipid concentrations	Medium HDL ratios	Percentage	23642	23942				-0.0428066	0.0592347	0.328006	-0.0586356	0.00800864	12.6106	rs145096717||rs76428106||rs79490353	TRUE														FLT3 (26596) - ENSG00000122025	FLT3 (15358) - ENSG00000122025
13_2	27380849	28904007	FALSE	13	28604007	28029870	rs76428106	chr13:28604007_C_T	M_HDL_P	T	C	0.0131	0.0003	0.985	0.9869	0.0534	0.0083	9.81	++?	0	0.298	1	0.2327	Concentration of Medium HDL Particles	mmol/L	Lipoprotein subclasses	Medium HDL (average diameter 10.9 nm)	Non-derived	23565	23865				-0.0211582	0.0595936	0.141127	-0.0540044	0.0084212	9.84535	rs145096717||rs76428106||rs79490353	TRUE														FLT3 (26596) - ENSG00000122025	FLT3 (15358) - ENSG00000122025
13_2	27380849	28904007	FALSE	13	28604007	28029870	rs76428106	chr13:28604007_C_T	M_LDL_C	T	C	0.0131	0.0003	0.985	0.9869	0.0627	0.0095	10.41	++?	0	0.411	1	0.2827	Cholesterol in Medium LDL	mmol/L	Lipoprotein subclasses	Medium LDL (average diameter 23 nm)	Composite	23540	23840				-0.103677	0.0646409	0.96362	-0.0617874	0.00958935	9.93227	rs145096717||rs76428106||rs79490353	TRUE														FLT3 (26596) - ENSG00000122025	FLT3 (15358) - ENSG00000122025
13_2	27380849	28904007	FALSE	13	28604007	28029870	rs76428106	chr13:28604007_C_T	M_LDL_CE	T	C	0.0131	0.0003	0.985	0.9869	0.0612	0.0095	9.92	++?	0	0.306	1	0.2367	Cholesteryl Esters in Medium LDL	mmol/L	Lipoprotein subclasses	Medium LDL (average diameter 23 nm)	Non-derived	23541	23841				-0.0965935	0.064702	0.868177	-0.0603853	0.00960485	9.4898	rs145096717||rs76428106||rs79490353	TRUE														FLT3 (26596) - ENSG00000122025	FLT3 (15358) - ENSG00000122025
13_2	27380849	28904007	FALSE	13	28604007	28029870	rs76428106	chr13:28604007_C_T	M_LDL_FC	T	C	0.0131	0.0003	0.985	0.9869	0.0625	0.0094	10.56	++?	0	0.478	1	0.3105	Free Cholesterol in Medium LDL	mmol/L	Lipoprotein subclasses	Medium LDL (average diameter 23 nm)	Non-derived	23542	23842				-0.106482	0.0643188	1.00959	-0.0615258	0.00948259	10.0614	rs145096717||rs76428106||rs79490353	TRUE														FLT3 (26596) - ENSG00000122025	FLT3 (15358) - ENSG00000122025
13_2	27380849	28904007	FALSE	13	28604007	28029870	rs76428106	chr13:28604007_C_T	M_LDL_L	T	C	0.0131	0.0003	0.985	0.9869	0.0618	0.0095	10.15	++?	0	0.44	1	0.295	Total Lipids in Medium LDL	mmol/L	Lipoprotein subclasses	Medium LDL (average diameter 23 nm)	Composite	23538	23838				-0.104262	0.0646891	0.970535	-0.060871	0.00958399	9.67065	rs145096717||rs76428106||rs79490353	TRUE														FLT3 (26596) - ENSG00000122025	FLT3 (15358) - ENSG00000122025
13_2	27380849	28904007	FALSE	13	28604007	28029870	rs76428106	chr13:28604007_C_T	Omega_6	T	C	0.0131	0.0003	0.985	0.9869	0.0614	0.0092	10.57	++?	0	0.191	1	0.1793	Omega-6 Fatty Acids	mmol/L	Fatty acids		Non-derived	23445	23745				-0.0893279	0.0645314	0.77916	-0.0607986	0.00930586	10.1917	rs145096717||rs76428106||rs79490353	TRUE														FLT3 (26596) - ENSG00000122025	FLT3 (15358) - ENSG00000122025
13_2	27380849	28904007	FALSE	13	28604007	28029870	rs76428106	chr13:28604007_C_T	PUFA	T	C	0.0131	0.0003	0.985	0.9869	0.0619	0.0091	10.89	++?	0	0.004	1	0.02351	Polyunsaturated Fatty Acids	mmol/L	Fatty acids		Composite	23446	23746				-0.0661741	0.0646329	0.514409	-0.0618583	0.00924093	10.6631	rs145096717||rs76428106||rs79490353	TRUE														FLT3 (26596) - ENSG00000122025	FLT3 (15358) - ENSG00000122025
13_2	27380849	28904007	FALSE	13	28604007	28029870	rs76428106	chr13:28604007_C_T	Phosphatidylc	T	C	0.0131	0.0003	0.985	0.9869	0.0679	0.0087	14.25	++?	0	0.029	1	0.06339	Phosphatidylcholines	mmol/L	Other lipids		Non-derived	23437	23737				-0.0573915	0.0621658	0.448669	-0.0681305	0.00878067	14.068	rs145096717||rs76428106||rs79490353	TRUE														FLT3 (26596) - ENSG00000122025	FLT3 (15358) - ENSG00000122025
13_2	27380849	28904007	FALSE	13	28604007	28029870	rs76428106	chr13:28604007_C_T	Phosphoglyc	T	C	0.0131	0.0003	0.985	0.9869	0.0688	0.0088	14.28	++?	0	0.072	1	0.1029	Phosphoglycerides	mmol/L	Other lipids		Non-derived	23434	23734				-0.0522778	0.0624613	0.395112	-0.0691599	0.00888961	14.139	rs145096717||rs76428106||rs79490353	TRUE														FLT3 (26596) - ENSG00000122025	FLT3 (15358) - ENSG00000122025
13_2	27380849	28904007	FALSE	13	28604007	28029870	rs76428106	chr13:28604007_C_T	S_HDL_C	T	C	0.0131	0.0003	0.985	0.9869	0.0721	0.0093	14.12	++?	0	0.041	1	0.07587	Cholesterol in Small HDL	mmol/L	Lipoprotein subclasses	Small HDL (average diameter 8.7 nm)	Composite	23575	23875				-0.0592894	0.064122	0.44958	-0.072397	0.0093761	13.9392	rs145096717||rs76428106||rs79490353	TRUE														FLT3 (26596) - ENSG00000122025	FLT3 (15358) - ENSG00000122025
13_2	27380849	28904007	FALSE	13	28604007	28029870	rs76428106	chr13:28604007_C_T	S_HDL_CE	T	C	0.0131	0.0003	0.985	0.9869	0.0657	0.0093	11.83	++?	0	0.027	1	0.06118	Cholesteryl Esters in Small HDL	mmol/L	Lipoprotein subclasses	Small HDL (average diameter 8.7 nm)	Non-derived	23576	23876				-0.0551605	0.0642212	0.408503	-0.0658982	0.00938036	11.6698	rs145096717||rs76428106||rs79490353	TRUE														FLT3 (26596) - ENSG00000122025	FLT3 (15358) - ENSG00000122025
13_2	27380849	28904007	FALSE	13	28604007	28029870	rs76428106	chr13:28604007_C_T	S_HDL_FC	T	C	0.0131	0.0003	0.985	0.9869	0.0775	0.0091	16.78	++?	0	0.099	1	0.1231	Free Cholesterol in Small HDL	mmol/L	Lipoprotein subclasses	Small HDL (average diameter 8.7 nm)	Non-derived	23577	23877				-0.0576297	0.0638726	0.435431	-0.0779173	0.00919555	16.6227	rs145096717||rs76428106||rs79490353	TRUE														FLT3 (26596) - ENSG00000122025	FLT3 (15358) - ENSG00000122025
13_2	27380849	28904007	FALSE	13	28604007	28029870	rs76428106	chr13:28604007_C_T	S_HDL_L	T	C	0.0131	0.0003	0.985	0.9869	0.0627	0.0092	10.92	++?	0	0.078	1	0.1081	Total Lipids in Small HDL	mmol/L	Lipoprotein subclasses	Small HDL (average diameter 8.7 nm)	Composite	23573	23873				-0.0449318	0.0642054	0.315115	-0.0630893	0.009345	10.8336	rs145096717||rs76428106||rs79490353	TRUE														FLT3 (26596) - ENSG00000122025	FLT3 (15358) - ENSG00000122025
13_2	27380849	28904007	FALSE	13	28604007	28029870	rs76428106	chr13:28604007_C_T	S_HDL_P	T	C	0.0131	0.0003	0.985	0.9869	0.0728	0.0093	14.28	++?	0	0.018	1	0.049	Concentration of Small HDL Particles	mmol/L	Lipoprotein subclasses	Small HDL (average diameter 8.7 nm)	Non-derived	23572	23872				-0.0642224	0.0644606	0.496071	-0.0729589	0.00940247	14.0694	rs145096717||rs76428106||rs79490353	TRUE														FLT3 (26596) - ENSG00000122025	FLT3 (15358) - ENSG00000122025
13_2	27380849	28904007	FALSE	13	28604007	28029870	rs76428106	chr13:28604007_C_T	S_LDL_PL	T	C	0.0131	0.0003	0.985	0.9869	0.0627	0.0094	10.62	++?	0	0.065	1	0.09779	Phospholipids in Small LDL	mmol/L	Lipoprotein subclasses	Small LDL (average diameter 18.7 nm)	Non-derived	23546	23846				-0.0789597	0.0644794	0.656126	-0.0623115	0.00948305	10.3007	rs145096717||rs76428106||rs79490353	TRUE														FLT3 (26596) - ENSG00000122025	FLT3 (15358) - ENSG00000122025
13_2	27380849	28904007	FALSE	13	28604007	28029870	rs76428106	chr13:28604007_C_T	Sphingomyelins	T	C	0.0131	0.0003	0.985	0.9869	0.0684	0.0088	14.1	++?	0	0.003	1	0.01769	Sphingomyelins	mmol/L	Other lipids		Non-derived	23438	23738				-0.0652799	0.0620126	0.533899	-0.0684158	0.00888867	13.8559	rs145096717||rs76428106||rs79490353	TRUE														FLT3 (26596) - ENSG00000122025	FLT3 (15358) - ENSG00000122025
13_2	27380849	28904007	FALSE	13	28604007	28029870	rs76428106	chr13:28604007_C_T	Total_C	T	C	0.0131	0.0003	0.985	0.9869	0.0696	0.0092	13.47	++?	0	0.273	1	0.2211	Total Cholesterol	mmol/L	Cholesterol		Composite	23400	23700				-0.102517	0.0635806	0.971123	-0.0689162	0.0092798	12.9526	rs145096717||rs76428106||rs79490353	TRUE														FLT3 (26596) - ENSG00000122025	FLT3 (15358) - ENSG00000122025
13_2	27380849	28904007	FALSE	13	28604007	28029870	rs76428106	chr13:28604007_C_T	Total_CE	T	C	0.0131	0.0003	0.985	0.9869	0.0704	0.0091	13.91	++?	0	0.233	1	0.2012	Total Esterified Cholesterol	mmol/L	Cholesteryl esters		Composite	23415	23715				-0.100707	0.0633742	0.950627	-0.0697873	0.00922871	13.4012	rs145096717||rs76428106||rs79490353	TRUE														FLT3 (26596) - ENSG00000122025	FLT3 (15358) - ENSG00000122025
13_2	27380849	28904007	FALSE	13	28604007	28029870	rs76428106	chr13:28604007_C_T	Total_FC	T	C	0.0131	0.0003	0.985	0.9869	0.0669	0.0093	12.22	++?	0	0.343	1	0.2533	Total Free Cholesterol	mmol/L	Free cholesterol		Composite	23419	23719				-0.104028	0.0640327	0.981937	-0.0661255	0.00939479	11.7116	rs145096717||rs76428106||rs79490353	TRUE														FLT3 (26596) - ENSG00000122025	FLT3 (15358) - ENSG00000122025
13_2	27380849	28904007	FALSE	13	28604007	28029870	rs76428106	chr13:28604007_C_T	Total_L	T	C	0.0131	0.0003	0.985	0.9869	0.0677	0.0094	12.36	++?	0	0.03	1	0.0637	Total Lipids in Lipoprotein Particles	mmol/L	Total lipids		Composite	23423	23723				-0.0786817	0.0643357	0.654951	-0.0675089	0.00945187	12.0375	rs145096717||rs76428106||rs79490353	TRUE														FLT3 (26596) - ENSG00000122025	FLT3 (15358) - ENSG00000122025
13_2	27380849	28904007	FALSE	13	28604007	28029870	rs76428106	chr13:28604007_C_T	Total_P	T	C	0.0131	0.0003	0.985	0.9869	0.0763	0.0086	17.98	++?	0	0.007	1	0.03066	Total Concentration of Lipoprotein Particles	mmol/L	Lipoprotein particle concentrations		Composite	23427	23727				-0.0710736	0.0611589	0.610499	-0.076358	0.00872261	17.6864	rs145096717||rs76428106||rs79490353	TRUE														FLT3 (26596) - ENSG00000122025	FLT3 (15358) - ENSG00000122025
13_2	27380849	28904007	FALSE	13	28604007	28029870	rs76428106	chr13:28604007_C_T	Total_PL	T	C	0.0131	0.0003	0.985	0.9869	0.0707	0.009	14.45	++?	0	0.011	1	0.03757	Total Phospholipids in Lipoprotein Particles	mmol/L	Phospholipids		Composite	23411	23711				-0.064207	0.0629943	0.511331	-0.0708287	0.00907391	14.2281	rs145096717||rs76428106||rs79490353	TRUE														FLT3 (26596) - ENSG00000122025	FLT3 (15358) - ENSG00000122025
13_2	27380849	28904007	FALSE	13	28604007	28029870	rs76428106	chr13:28604007_C_T	non_HDL_C	T	C	0.0131	0.0003	0.985	0.9869	0.0602	0.0094	9.76	++?	0	0.986	1	0.4938	Total Cholesterol Minus HDL-C	mmol/L	Cholesterol		Composite	23401	23701				-0.123512	0.0644733	1.25648	-0.0588048	0.00953147	9.16438	rs145096717||rs76428106||rs79490353	TRUE														FLT3 (26596) - ENSG00000122025	FLT3 (15358) - ENSG00000122025
13_3	30663923	31312904	FALSE	13	30969819	30395682	rs35624900	chr13:30969819_A_G	M_HDL_PL	G	A	0.0504	0.0029	0.0183	0.0507	-0.0282	0.0043	10.39	---	0	0.134	2	0.02914	Phospholipids in Medium HDL	mmol/L	Lipoprotein subclasses	Medium HDL (average diameter 10.9 nm)	Non-derived	23567	23867	-0.0343033	0.0471668	0.33063	-0.0106219	0.051358	0.0777158	-0.028278	0.00430491	10.2947	rs12867032||rs1314940||rs540759821	TRUE	intergenic_variant	MODIFIER	-	-	7.978	0.981134	30963923	rs12867032	intergenic_variant	MODIFIER	-	-	2.845	HMGB1 (63065) - ENSG00000189403	HMGB1 (67582) - ENSG00000189403
13_3	30663923	31312904	FALSE	13	30976444	30402307	rs112200567	chr13:30976444_A_C	ApoA1	A	C	0.0647	0.0131	0.8518	0.9737	0.0257	0.0039	10.37	+++	0	0.142	2	0.03093	Apolipoprotein A1	g/l	Apolipoproteins		Non-derived	23440	23740	-0.0329975	0.0257486	0.698952	-0.0141175	0.0466186	0.118034	-0.0256225	0.00395771	10.0204	rs12867032||rs540759821	TRUE	intergenic_variant	MODIFIER	-	-	1.766	0.836129	30963923	rs12867032	intergenic_variant	MODIFIER	-	-	2.845	HMGB1 (56440) - ENSG00000189403	HMGB1 (60957) - ENSG00000189403
13_3	30663923	31312904	FALSE	13	30976444	30402307	rs112200567	chr13:30976444_A_C	HDL_L	A	C	0.0647	0.013	0.8518	0.9737	0.0248	0.0038	10.23	+++	0	0.029	2	0.00625	Total Lipids in HDL	mmol/L	Total lipids		Composite	23426	23726	-0.0285548	0.0254331	0.582451	-0.0209909	0.045764	0.189454	-0.0247632	0.00384886	9.90529	rs12867032||rs540759821	TRUE	intergenic_variant	MODIFIER	-	-	1.766	0.836129	30963923	rs12867032	intergenic_variant	MODIFIER	-	-	2.845	HMGB1 (56440) - ENSG00000189403	HMGB1 (60957) - ENSG00000189403
13_3	30663923	31312904	FALSE	13	30976444	30402307	rs112200567	chr13:30976444_A_C	HDL_PL	A	C	0.0647	0.0131	0.8518	0.9737	0.0256	0.0038	10.62	+++	0	0.08	2	0.01745	Phospholipids in HDL	mmol/L	Phospholipids		Composite	23414	23714	-0.0320375	0.0254292	0.682532	-0.019915	0.0460237	0.177032	-0.0254761	0.00388904	10.2422	rs12867032||rs540759821	TRUE	intergenic_variant	MODIFIER	-	-	1.766	0.836129	30963923	rs12867032	intergenic_variant	MODIFIER	-	-	2.845	HMGB1 (56440) - ENSG00000189403	HMGB1 (60957) - ENSG00000189403
13_3	30663923	31312904	FALSE	13	30976444	30402307	rs112200567	chr13:30976444_A_C	M_HDL_FC	A	C	0.0647	0.0131	0.8518	0.9737	0.0248	0.0039	9.88	+++	0	0.089	2	0.01924	Free Cholesterol in Medium HDL	mmol/L	Lipoprotein subclasses	Medium HDL (average diameter 10.9 nm)	Non-derived	23570	23870	-0.0290932	0.0255174	0.594769	-0.0134677	0.0461738	0.113207	-0.0247668	0.00391661	9.59235	rs12867032||rs540759821	TRUE	intergenic_variant	MODIFIER	-	-	1.766	0.836129	30963923	rs12867032	intergenic_variant	MODIFIER	-	-	2.845	HMGB1 (56440) - ENSG00000189403	HMGB1 (60957) - ENSG00000189403
13_3	30663923	31312904	FALSE	13	30976444	30402307	rs112200567	chr13:30976444_A_C	M_HDL_L	A	C	0.0648	0.0134	0.8518	0.9737	0.0263	0.004	10.43	+++	0	0.54	2	0.1173	Total Lipids in Medium HDL	mmol/L	Lipoprotein subclasses	Medium HDL (average diameter 10.9 nm)	Composite	23566	23866	-0.0415668	0.0257516	0.972668	-0.006196	0.0467225	0.0484198	-0.0260581	0.00403729	9.96387	rs12867032||rs540759821	TRUE	intergenic_variant	MODIFIER	-	-	1.766	0.836129	30963923	rs12867032	intergenic_variant	MODIFIER	-	-	2.845	HMGB1 (56440) - ENSG00000189403	HMGB1 (60957) - ENSG00000189403
13_3	30663923	31312904	FALSE	13	30976444	30402307	rs112200567	chr13:30976444_A_C	M_HDL_P	A	C	0.0648	0.0133	0.8518	0.9737	0.026	0.0039	10.46	+++	0	0.437	2	0.09481	Concentration of Medium HDL Particles	mmol/L	Lipoprotein subclasses	Medium HDL (average diameter 10.9 nm)	Non-derived	23565	23865	-0.0394404	0.0256902	0.904038	-0.00734824	0.0464516	0.0583365	-0.0258354	0.00398869	10.0294	rs12867032||rs540759821	TRUE	intergenic_variant	MODIFIER	-	-	1.766	0.836129	30963923	rs12867032	intergenic_variant	MODIFIER	-	-	2.845	HMGB1 (56440) - ENSG00000189403	HMGB1 (60957) - ENSG00000189403
13_3	30663923	31312904	FALSE	13	30989792	30415655	rs2094711	chr13:30989792_A_C	HDL_TG	A	C	0.4181	0.0105	0.575	0.6841	0.0131	0.002	10.19	+-+	25.8	2.696	2	0.5854	Triglycerides in HDL	mmol/L	Triglycerides		Composite	23410	23710	-0.00702465	0.0196698	0.142068	0.0117625	0.0156245	0.345288	-0.0136364	0.0020403	10.6322	rs1045411||rs11842871||rs12855502||rs12856169||rs1331698||rs1360485||rs149778057||rs1928496||rs201189183||rs2249825||rs34000982||rs3742305||rs4769036||rs573849602||rs67455627||rs7986094||rs7986681||rs7998275||rs928122||rs9315009||rs9315010||rs9578174||rs9579574	TRUE	downstream_gene_variant	MODIFIER	LINC01058	ENSG00000225039	2.803	0.825534	31002373	rs2892546	non_coding_transcript_exon_variant	MODIFIER	ENSG00000236444	UBE2L5P	15.84	HMGB1 (43092) - ENSG00000189403	HMGB1 (47609) - ENSG00000189403
13_3	30663923	31312904	FALSE	13	30989792	30415655	rs2094711	chr13:30989792_A_C	Omega_6_pct	A	C	0.4181	0.0106	0.575	0.6841	-0.0139	0.002	11.36	-++	47.3	3.796	2	0.8243	Omega-6 Fatty Acids to Total Fatty Acids percentage	%	Fatty acids	Fatty acid ratios	Percentage	23452	23752	-0.00483354	0.0195299	0.0944599	-0.0119878	0.0155762	0.355048	0.0145896	0.00204089	12.0572	rs1045411||rs11842871||rs12855502||rs12856169||rs1331698||rs1360485||rs149778057||rs1928496||rs201189183||rs2249825||rs34000982||rs3742305||rs4769036||rs573849602||rs67455627||rs7986094||rs7986681||rs7998275||rs928122||rs9315009||rs9315010||rs9578174||rs9579574	TRUE	downstream_gene_variant	MODIFIER	LINC01058	ENSG00000225039	2.803	0.825534	31002373	rs2892546	non_coding_transcript_exon_variant	MODIFIER	ENSG00000236444	UBE2L5P	15.84	HMGB1 (43092) - ENSG00000189403	HMGB1 (47609) - ENSG00000189403
13_3	30663923	31312904	FALSE	13	31007200	30433063	rs11839342	chr13:31007200_A_G	Gly	A	G	0.3815	0.0179	0.4602	0.6211	-0.0122	0.0018	10.38	-+-	84.6	12.975	2	2.817	Glycine	mmol/L	Amino acids		Non-derived	23462	23762	0.00670241	0.0173671	0.15518	-0.0381106	0.0141605	2.14772	0.0131402	0.0018749	11.6181	rs1045411||rs11842871||rs12855502||rs12856169||rs1331698||rs1360485||rs149778057||rs1928496||rs201189183||rs2249825||rs34000982||rs3742305||rs4769036||rs573849602||rs67455627||rs7986094||rs7986681||rs7998275||rs928122||rs9315009||rs9315010||rs9578174||rs9579574	TRUE	downstream_gene_variant	MODIFIER	UBE2L5P	ENSG00000236444	3.348	0.977611	31002373	rs2892546	non_coding_transcript_exon_variant	MODIFIER	ENSG00000236444	UBE2L5P	15.84	HMGB1 (25684) - ENSG00000189403	HMGB1 (30201) - ENSG00000189403
13_3	30663923	31312904	FALSE	13	31007805	30433668	rs149778057	chr13:31007805_A_C	LA_pct	A	C	0.3297	0.0152	0.6583	0.8389	-0.0143	0.0022	10.33	-+-	79.2	9.62	2	2.089	Linoleic Acid to Total Fatty Acids percentage	%	Fatty acids	Fatty acid ratios	Percentage	23456	23756	0.0192942	0.0243444	0.368516	-0.0337091	0.015645	1.50596	0.0151842	0.00219961	11.2936	rs1045411||rs11842871||rs12855502||rs12856169||rs1331698||rs1360485||rs149778057||rs1928496||rs201189183||rs2249825||rs34000982||rs3742305||rs4769036||rs573849602||rs67455627||rs7986094||rs7986681||rs7998275||rs928122||rs9315009||rs9315010||rs9578174||rs9579574	TRUE	intergenic_variant	MODIFIER	-	-	1.114	0.87499	31002373	rs2892546	non_coding_transcript_exon_variant	MODIFIER	ENSG00000236444	UBE2L5P	15.84	HMGB1 (25079) - ENSG00000189403	HMGB1 (29596) - ENSG00000189403
13_3	30663923	31312904	FALSE	13	31007805	30433668	rs149778057	chr13:31007805_A_C	M_HDL_TG	A	C	0.3296	0.0152	0.6583	0.8389	0.015	0.0022	11.36	+-+	65.8	5.848	2	1.27	Triglycerides in Medium HDL	mmol/L	Lipoprotein subclasses	Medium HDL (average diameter 10.9 nm)	Non-derived	23571	23871	-0.0166738	0.024323	0.307138	0.0235618	0.0161074	0.843074	-0.0157357	0.00219924	12.0776	rs1045411||rs11842871||rs12855502||rs12856169||rs1331698||rs1360485||rs149778057||rs1928496||rs201189183||rs2249825||rs34000982||rs3742305||rs4769036||rs573849602||rs67455627||rs7986094||rs7986681||rs7998275||rs928122||rs9315009||rs9315010||rs9578174||rs9579574	TRUE	intergenic_variant	MODIFIER	-	-	1.114	0.87499	31002373	rs2892546	non_coding_transcript_exon_variant	MODIFIER	ENSG00000236444	UBE2L5P	15.84	HMGB1 (25079) - ENSG00000189403	HMGB1 (29596) - ENSG00000189403
13_3	30663923	31312904	FALSE	13	31007805	30433668	rs149778057	chr13:31007805_A_C	M_VLDL_CE_pct	A	C	0.3297	0.0149	0.6583	0.8389	-0.0141	0.0021	10.9	-+-	67	6.063	2	1.317	Cholesteryl Esters to Total Lipids in Medium VLDL percentage	%	Relative lipoprotein lipid concentrations	Medium VLDL ratios	Percentage	23596	23896	0.0287041	0.0237556	0.64411	-0.0226191	0.0155081	0.839554	0.0146939	0.00211347	11.445	rs1045411||rs11842871||rs12855502||rs12856169||rs1331698||rs1360485||rs149778057||rs1928496||rs201189183||rs2249825||rs34000982||rs3742305||rs4769036||rs573849602||rs67455627||rs7986094||rs7986681||rs7998275||rs928122||rs9315009||rs9315010||rs9578174||rs9579574	TRUE	intergenic_variant	MODIFIER	-	-	1.114	0.87499	31002373	rs2892546	non_coding_transcript_exon_variant	MODIFIER	ENSG00000236444	UBE2L5P	15.84	HMGB1 (25079) - ENSG00000189403	HMGB1 (29596) - ENSG00000189403
13_3	30663923	31312904	FALSE	13	31007805	30433668	rs149778057	chr13:31007805_A_C	M_VLDL_C_pct	A	C	0.3297	0.015	0.6583	0.8389	-0.0137	0.0021	10.23	-+-	65.6	5.821	2	1.264	Cholesterol to Total Lipids in Medium VLDL percentage	%	Relative lipoprotein lipid concentrations	Medium VLDL ratios	Percentage	23595	23895	0.02721	0.0238452	0.595466	-0.0224795	0.0155469	0.829152	0.014319	0.00212764	10.7705	rs1045411||rs11842871||rs12855502||rs12856169||rs1331698||rs1360485||rs149778057||rs1928496||rs201189183||rs2249825||rs34000982||rs3742305||rs4769036||rs573849602||rs67455627||rs7986094||rs7986681||rs7998275||rs928122||rs9315009||rs9315010||rs9578174||rs9579574	TRUE	intergenic_variant	MODIFIER	-	-	1.114	0.87499	31002373	rs2892546	non_coding_transcript_exon_variant	MODIFIER	ENSG00000236444	UBE2L5P	15.84	HMGB1 (25079) - ENSG00000189403	HMGB1 (29596) - ENSG00000189403
13_3	30663923	31312904	FALSE	13	31007805	30433668	rs149778057	chr13:31007805_A_C	S_HDL_C_pct	A	C	0.3296	0.0154	0.6583	0.8389	-0.0139	0.0022	9.75	-+-	58.7	4.843	2	1.052	Cholesterol to Total Lipids in Small HDL percentage	%	Relative lipoprotein lipid concentrations	Small HDL ratios	Percentage	23645	23945	0.0141467	0.0240452	0.254687	-0.0211438	0.0160549	0.726192	0.0145184	0.00220282	10.3592	rs1045411||rs11842871||rs12855502||rs12856169||rs1331698||rs1360485||rs149778057||rs1928496||rs201189183||rs2249825||rs34000982||rs3742305||rs4769036||rs573849602||rs67455627||rs7986094||rs7986681||rs7998275||rs928122||rs9315009||rs9315010||rs9578174||rs9579574	TRUE	intergenic_variant	MODIFIER	-	-	1.114	0.87499	31002373	rs2892546	non_coding_transcript_exon_variant	MODIFIER	ENSG00000236444	UBE2L5P	15.84	HMGB1 (25079) - ENSG00000189403	HMGB1 (29596) - ENSG00000189403
13_3	30663923	31312904	FALSE	13	31007805	30433668	rs149778057	chr13:31007805_A_C	S_LDL_FC_pct	A	C	0.3297	0.0151	0.6583	0.8389	-0.0136	0.0021	9.91	-+-	38.7	3.263	2	0.7086	Free Cholesterol to Total Lipids in Small LDL percentage	%	Relative lipoprotein lipid concentrations	Small LDL ratios	Percentage	23627	23927	0.0238529	0.0238718	0.497991	-0.0140727	0.0158837	0.425243	0.014048	0.00214503	10.2374	rs1045411||rs11842871||rs12855502||rs12856169||rs1331698||rs1360485||rs149778057||rs1928496||rs201189183||rs2249825||rs34000982||rs3742305||rs4769036||rs573849602||rs67455627||rs7986094||rs7986681||rs7998275||rs928122||rs9315009||rs9315010||rs9578174||rs9579574	TRUE	intergenic_variant	MODIFIER	-	-	1.114	0.87499	31002373	rs2892546	non_coding_transcript_exon_variant	MODIFIER	ENSG00000236444	UBE2L5P	15.84	HMGB1 (25079) - ENSG00000189403	HMGB1 (29596) - ENSG00000189403
13_3	30663923	31312904	FALSE	13	31007805	30433668	rs149778057	chr13:31007805_A_C	XL_VLDL_CE_pct	A	C	0.3297	0.0151	0.6583	0.8389	-0.0147	0.0021	11.29	-+-	59.3	4.909	2	1.066	Cholesteryl Esters to Total Lipids in Very Large VLDL percentage	%	Relative lipoprotein lipid concentrations	Very large VLDL ratios	Percentage	23586	23886	0.0302588	0.0240205	0.682406	-0.0183569	0.0157074	0.61523	0.0152333	0.00216313	11.7232	rs1045411||rs11842871||rs12855502||rs12856169||rs1331698||rs1360485||rs149778057||rs1928496||rs201189183||rs2249825||rs34000982||rs3742305||rs4769036||rs573849602||rs67455627||rs7986094||rs7986681||rs7998275||rs928122||rs9315009||rs9315010||rs9578174||rs9579574	TRUE	intergenic_variant	MODIFIER	-	-	1.114	0.87499	31002373	rs2892546	non_coding_transcript_exon_variant	MODIFIER	ENSG00000236444	UBE2L5P	15.84	HMGB1 (25079) - ENSG00000189403	HMGB1 (29596) - ENSG00000189403
13_3	30663923	31312904	FALSE	13	31007805	30433668	rs149778057	chr13:31007805_A_C	XL_VLDL_C_pct	A	C	0.3297	0.0151	0.6583	0.8389	-0.0146	0.0021	11.01	-+-	60.6	5.077	2	1.102	Cholesterol to Total Lipids in Very Large VLDL percentage	%	Relative lipoprotein lipid concentrations	Very large VLDL ratios	Percentage	23585	23885	0.0271966	0.0240532	0.588064	-0.019586	0.0156855	0.674101	0.0150984	0.00216577	11.5033	rs1045411||rs11842871||rs12855502||rs12856169||rs1331698||rs1360485||rs149778057||rs1928496||rs201189183||rs2249825||rs34000982||rs3742305||rs4769036||rs573849602||rs67455627||rs7986094||rs7986681||rs7998275||rs928122||rs9315009||rs9315010||rs9578174||rs9579574	TRUE	intergenic_variant	MODIFIER	-	-	1.114	0.87499	31002373	rs2892546	non_coding_transcript_exon_variant	MODIFIER	ENSG00000236444	UBE2L5P	15.84	HMGB1 (25079) - ENSG00000189403	HMGB1 (29596) - ENSG00000189403
13_3	30663923	31312904	FALSE	13	31012904	30438767	rs1928496	chr13:31012904_C_T	GlycA	C	T	0.7414	0.014	0.6668	0.8276	0.0178	0.0023	14.4	++-	0	1.654	2	0.3591	Glycoprotein Acetyls	mmol/L	Inflammation		Non-derived	23480	23780	-0.00250136	0.0178708	0.0512527	0.0291562	0.01899	0.904135	0.0179734	0.00230182	14.2369	rs1045411||rs11842871||rs12855502||rs12856169||rs1331698||rs1360485||rs149778057||rs1928496||rs201189183||rs2249825||rs34000982||rs3742305||rs4769036||rs573849602||rs67455627||rs7986094||rs7986681||rs7998275||rs928122||rs9315009||rs9315010||rs9578174||rs9579574	TRUE	intergenic_variant	MODIFIER	-	-	3.380	0.9686	31012459	rs2026752	intergenic_variant	MODIFIER	-	-	9.102	HMGB1 (19980) - ENSG00000189403	HMGB1 (24497) - ENSG00000189403
13_3	30663923	31312904	FALSE	13	31012904	30438767	rs1928496	chr13:31012904_C_T	L_VLDL_TG	C	T	0.7414	0.014	0.6668	0.8276	0.0146	0.0022	10.27	+++	0	0.203	2	0.04402	Triglycerides in Large VLDL	mmol/L	Lipoprotein subclasses	Large VLDL (average diameter 53.6 nm)	Non-derived	23501	23801	0.00697678	0.0176076	0.159938	0.0166349	0.0186799	0.428076	0.0147389	0.00226656	10.1031	rs1045411||rs11842871||rs12855502||rs12856169||rs1331698||rs1360485||rs149778057||rs1928496||rs201189183||rs2249825||rs34000982||rs3742305||rs4769036||rs573849602||rs67455627||rs7986094||rs7986681||rs7998275||rs928122||rs9315009||rs9315010||rs9578174||rs9579574	TRUE	intergenic_variant	MODIFIER	-	-	3.380	0.9686	31012459	rs2026752	intergenic_variant	MODIFIER	-	-	9.102	HMGB1 (19980) - ENSG00000189403	HMGB1 (24497) - ENSG00000189403
13_3	30663923	31312904	FALSE	13	31012904	30438767	rs1928496	chr13:31012904_C_T	MUFA	C	T	0.7414	0.0141	0.6668	0.8276	0.0149	0.0023	10.11	+++	0	0.536	2	0.1164	Monounsaturated Fatty Acids	mmol/L	Fatty acids		Non-derived	23447	23747	0.00372621	0.0179937	0.0778228	0.00797466	0.019052	0.170357	0.0152163	0.0023302	10.1821	rs1045411||rs11842871||rs12855502||rs12856169||rs1331698||rs1360485||rs149778057||rs1928496||rs201189183||rs2249825||rs34000982||rs3742305||rs4769036||rs573849602||rs67455627||rs7986094||rs7986681||rs7998275||rs928122||rs9315009||rs9315010||rs9578174||rs9579574	TRUE	intergenic_variant	MODIFIER	-	-	3.380	0.9686	31012459	rs2026752	intergenic_variant	MODIFIER	-	-	9.102	HMGB1 (19980) - ENSG00000189403	HMGB1 (24497) - ENSG00000189403
13_3	30663923	31312904	FALSE	13	31012904	30438767	rs1928496	chr13:31012904_C_T	PUFA_by_MUFA	C	T	0.7413	0.0135	0.6668	0.8276	-0.0145	0.0022	10.53	--+	0	1.067	2	0.2318	Polyunsaturated Fatty Acids to Monounsaturated Fatty Acids ratio	ratio	Fatty acids	Fatty acid ratios	Ratio	23458	23758	0.00305828	0.0177497	0.0638876	-0.00982447	0.0189284	0.219152	-0.0148707	0.00221772	10.6971	rs1045411||rs11842871||rs12855502||rs12856169||rs1331698||rs1360485||rs149778057||rs1928496||rs201189183||rs2249825||rs34000982||rs3742305||rs4769036||rs573849602||rs67455627||rs7986094||rs7986681||rs7998275||rs928122||rs9315009||rs9315010||rs9578174||rs9579574	TRUE	intergenic_variant	MODIFIER	-	-	3.380	0.9686	31012459	rs2026752	intergenic_variant	MODIFIER	-	-	9.102	HMGB1 (19980) - ENSG00000189403	HMGB1 (24497) - ENSG00000189403
13_3	30663923	31312904	FALSE	13	31012904	30438767	rs1928496	chr13:31012904_C_T	S_HDL_TG	C	T	0.7413	0.0136	0.6668	0.8276	0.0152	0.0022	11.52	+++	0	0.487	2	0.1057	Triglycerides in Small HDL	mmol/L	Lipoprotein subclasses	Small HDL (average diameter 8.7 nm)	Non-derived	23578	23878	0.0030567	0.0176557	0.0642155	0.013724	0.0188466	0.331154	0.0153933	0.00220819	11.5021	rs1045411||rs11842871||rs12855502||rs12856169||rs1331698||rs1360485||rs149778057||rs1928496||rs201189183||rs2249825||rs34000982||rs3742305||rs4769036||rs573849602||rs67455627||rs7986094||rs7986681||rs7998275||rs928122||rs9315009||rs9315010||rs9578174||rs9579574	TRUE	intergenic_variant	MODIFIER	-	-	3.380	0.9686	31012459	rs2026752	intergenic_variant	MODIFIER	-	-	9.102	HMGB1 (19980) - ENSG00000189403	HMGB1 (24497) - ENSG00000189403
13_3	30663923	31312904	FALSE	13	31012904	30438767	rs1928496	chr13:31012904_C_T	S_VLDL_TG	C	T	0.7413	0.0138	0.6668	0.8276	0.0142	0.0022	9.95	+++	0	0.265	2	0.0576	Triglycerides in Small VLDL	mmol/L	Lipoprotein subclasses	Small VLDL (average diameter 36.8 nm)	Non-derived	23515	23815	0.00577104	0.0176372	0.128713	0.0110085	0.0188097	0.253075	0.0144024	0.00223831	9.90699	rs1045411||rs11842871||rs12855502||rs12856169||rs1331698||rs1360485||rs149778057||rs1928496||rs201189183||rs2249825||rs34000982||rs3742305||rs4769036||rs573849602||rs67455627||rs7986094||rs7986681||rs7998275||rs928122||rs9315009||rs9315010||rs9578174||rs9579574	TRUE	intergenic_variant	MODIFIER	-	-	3.380	0.9686	31012459	rs2026752	intergenic_variant	MODIFIER	-	-	9.102	HMGB1 (19980) - ENSG00000189403	HMGB1 (24497) - ENSG00000189403
13_3	30663923	31312904	FALSE	13	31012904	30438767	rs1928496	chr13:31012904_C_T	TG_by_PG	C	T	0.7414	0.0136	0.6668	0.8276	0.0139	0.0021	10.38	+++	0	0.518	2	0.1124	Triglycerides to Phosphoglycerides ratio	ratio	Other lipids		Ratio	23435	23735	0.0069677	0.0171095	0.165052	0.0246661	0.0181158	0.761125	0.013856	0.00213775	10.042	rs1045411||rs11842871||rs12855502||rs12856169||rs1331698||rs1360485||rs149778057||rs1928496||rs201189183||rs2249825||rs34000982||rs3742305||rs4769036||rs573849602||rs67455627||rs7986094||rs7986681||rs7998275||rs928122||rs9315009||rs9315010||rs9578174||rs9579574	TRUE	intergenic_variant	MODIFIER	-	-	3.380	0.9686	31012459	rs2026752	intergenic_variant	MODIFIER	-	-	9.102	HMGB1 (19980) - ENSG00000189403	HMGB1 (24497) - ENSG00000189403
13_3	30663923	31312904	FALSE	13	31012904	30438767	rs1928496	chr13:31012904_C_T	Total_TG	C	T	0.7414	0.0139	0.6668	0.8276	0.0148	0.0022	10.47	+++	0	0.185	2	0.0401	Total Triglycerides	mmol/L	Triglycerides		Composite	23407	23707	0.00734658	0.017684	0.168884	0.0138283	0.0188278	0.334732	0.0149503	0.00226945	10.3498	rs1045411||rs11842871||rs12855502||rs12856169||rs1331698||rs1360485||rs149778057||rs1928496||rs201189183||rs2249825||rs34000982||rs3742305||rs4769036||rs573849602||rs67455627||rs7986094||rs7986681||rs7998275||rs928122||rs9315009||rs9315010||rs9578174||rs9579574	TRUE	intergenic_variant	MODIFIER	-	-	3.380	0.9686	31012459	rs2026752	intergenic_variant	MODIFIER	-	-	9.102	HMGB1 (19980) - ENSG00000189403	HMGB1 (24497) - ENSG00000189403
13_3	30663923	31312904	FALSE	13	31012904	30438767	rs1928496	chr13:31012904_C_T	VLDL_TG	C	T	0.7414	0.0139	0.6668	0.8276	0.0148	0.0022	10.54	+++	0	0.232	2	0.05047	Triglycerides in VLDL	mmol/L	Triglycerides		Composite	23408	23708	0.00640947	0.0175989	0.145262	0.0154868	0.0187414	0.38869	0.0149391	0.00226075	10.4095	rs1045411||rs11842871||rs12855502||rs12856169||rs1331698||rs1360485||rs149778057||rs1928496||rs201189183||rs2249825||rs34000982||rs3742305||rs4769036||rs573849602||rs67455627||rs7986094||rs7986681||rs7998275||rs928122||rs9315009||rs9315010||rs9578174||rs9579574	TRUE	intergenic_variant	MODIFIER	-	-	3.380	0.9686	31012459	rs2026752	intergenic_variant	MODIFIER	-	-	9.102	HMGB1 (19980) - ENSG00000189403	HMGB1 (24497) - ENSG00000189403
13_3	30663923	31312904	FALSE	13	31012904	30438767	rs1928496	chr13:31012904_C_T	VLDL_size	C	T	0.7414	0.0135	0.6668	0.8276	0.0156	0.0021	12.92	+++	0	0.113	2	0.0246	Average Diameter for VLDL Particles	nm	Lipoprotein particle sizes		Non-derived	23431	23731	0.0114058	0.0172545	0.293633	0.0198446	0.0182469	0.55785	0.0156264	0.00213674	12.5835	rs1045411||rs11842871||rs12855502||rs12856169||rs1331698||rs1360485||rs149778057||rs1928496||rs201189183||rs2249825||rs34000982||rs3742305||rs4769036||rs573849602||rs67455627||rs7986094||rs7986681||rs7998275||rs928122||rs9315009||rs9315010||rs9578174||rs9579574	TRUE	intergenic_variant	MODIFIER	-	-	3.380	0.9686	31012459	rs2026752	intergenic_variant	MODIFIER	-	-	9.102	HMGB1 (19980) - ENSG00000189403	HMGB1 (24497) - ENSG00000189403
13_3	30663923	31312904	FALSE	13	31012904	30438767	rs1928496	chr13:31012904_C_T	XL_VLDL_TG	C	T	0.7414	0.0138	0.6668	0.8276	0.0149	0.0022	10.91	+++	0	0.204	2	0.04434	Triglycerides in Very Large VLDL	mmol/L	Lipoprotein subclasses	Very large VLDL (average diameter 64 nm)	Non-derived	23494	23794	0.00817752	0.0175394	0.193111	0.0193238	0.0186624	0.52221	0.0149824	0.00223801	10.6649	rs1045411||rs11842871||rs12855502||rs12856169||rs1331698||rs1360485||rs149778057||rs1928496||rs201189183||rs2249825||rs34000982||rs3742305||rs4769036||rs573849602||rs67455627||rs7986094||rs7986681||rs7998275||rs928122||rs9315009||rs9315010||rs9578174||rs9579574	TRUE	intergenic_variant	MODIFIER	-	-	3.380	0.9686	31012459	rs2026752	intergenic_variant	MODIFIER	-	-	9.102	HMGB1 (19980) - ENSG00000189403	HMGB1 (24497) - ENSG00000189403
13_3	30663923	31312904	FALSE	13	31012904	30438767	rs1928496	chr13:31012904_C_T	XXL_VLDL_C	C	T	0.7414	0.0139	0.6668	0.8276	0.0144	0.0022	9.93	+++	0	0.762	2	0.1655	Cholesterol in Chylomicrons and Extremely Large VLDL	mmol/L	Lipoprotein subclasses	Chylomicrons and extremely large VLDL (particle diameters from 75 nm upwards)	Composite	23484	23784	0.000278127	0.0177566	0.00546159	0.0211056	0.0188095	0.58198	0.0145129	0.00226612	9.82082	rs1045411||rs11842871||rs12855502||rs12856169||rs1331698||rs1360485||rs149778057||rs1928496||rs201189183||rs2249825||rs34000982||rs3742305||rs4769036||rs573849602||rs67455627||rs7986094||rs7986681||rs7998275||rs928122||rs9315009||rs9315010||rs9578174||rs9579574	TRUE	intergenic_variant	MODIFIER	-	-	3.380	0.9686	31012459	rs2026752	intergenic_variant	MODIFIER	-	-	9.102	HMGB1 (19980) - ENSG00000189403	HMGB1 (24497) - ENSG00000189403
13_3	30663923	31312904	FALSE	13	31012904	30438767	rs1928496	chr13:31012904_C_T	XXL_VLDL_FC	C	T	0.7414	0.0138	0.6668	0.8276	0.0145	0.0022	10.15	+++	0	0.445	2	0.0967	Free Cholesterol in Chylomicrons and Extremely Large VLDL	mmol/L	Lipoprotein subclasses	Chylomicrons and extremely large VLDL (particle diameters from 75 nm upwards)	Non-derived	23486	23786	0.00327921	0.0177838	0.0686923	0.0184732	0.0188391	0.485715	0.0146181	0.00225677	10.0301	rs1045411||rs11842871||rs12855502||rs12856169||rs1331698||rs1360485||rs149778057||rs1928496||rs201189183||rs2249825||rs34000982||rs3742305||rs4769036||rs573849602||rs67455627||rs7986094||rs7986681||rs7998275||rs928122||rs9315009||rs9315010||rs9578174||rs9579574	TRUE	intergenic_variant	MODIFIER	-	-	3.380	0.9686	31012459	rs2026752	intergenic_variant	MODIFIER	-	-	9.102	HMGB1 (19980) - ENSG00000189403	HMGB1 (24497) - ENSG00000189403
13_3	30663923	31312904	FALSE	13	31012904	30438767	rs1928496	chr13:31012904_C_T	XXL_VLDL_P	C	T	0.7414	0.0138	0.6668	0.8276	0.0144	0.0022	10.06	+++	0	0.539	2	0.1171	Concentration of Chylomicrons and Extremely Large VLDL Particles	mmol/L	Lipoprotein subclasses	Chylomicrons and extremely large VLDL (particle diameters from 75 nm upwards)	Non-derived	23481	23781	0.00180622	0.0177521	0.0367047	0.0175878	0.0188255	0.455718	0.014597	0.00225893	9.98554	rs1045411||rs11842871||rs12855502||rs12856169||rs1331698||rs1360485||rs149778057||rs1928496||rs201189183||rs2249825||rs34000982||rs3742305||rs4769036||rs573849602||rs67455627||rs7986094||rs7986681||rs7998275||rs928122||rs9315009||rs9315010||rs9578174||rs9579574	TRUE	intergenic_variant	MODIFIER	-	-	3.380	0.9686	31012459	rs2026752	intergenic_variant	MODIFIER	-	-	9.102	HMGB1 (19980) - ENSG00000189403	HMGB1 (24497) - ENSG00000189403
13_3	30663923	31312904	FALSE	13	31012904	30438767	rs1928496	chr13:31012904_C_T	XXL_VLDL_PL	C	T	0.7414	0.0138	0.6668	0.8276	0.0145	0.0022	10.25	+++	0	0.769	2	0.167	Phospholipids in Chylomicrons and Extremely Large VLDL	mmol/L	Lipoprotein subclasses	Chylomicrons and extremely large VLDL (particle diameters from 75 nm upwards)	Non-derived	23483	23783	0.000105056	0.0177027	0.00206127	0.020526	0.0188071	0.560514	0.0146637	0.00224862	10.1565	rs1045411||rs11842871||rs12855502||rs12856169||rs1331698||rs1360485||rs149778057||rs1928496||rs201189183||rs2249825||rs34000982||rs3742305||rs4769036||rs573849602||rs67455627||rs7986094||rs7986681||rs7998275||rs928122||rs9315009||rs9315010||rs9578174||rs9579574	TRUE	intergenic_variant	MODIFIER	-	-	3.380	0.9686	31012459	rs2026752	intergenic_variant	MODIFIER	-	-	9.102	HMGB1 (19980) - ENSG00000189403	HMGB1 (24497) - ENSG00000189403
13_3	30663923	31312904	FALSE	13	31015138	30441001	rs7321331	chr13:31015138_A_G	L_HDL_CE_pct	G	A	0.7403	0.0117	0.6819	0.8247	-0.0161	0.0021	13.26	---	0	0.414	2	0.08999	Cholesteryl Esters to Total Lipids in Large HDL percentage	%	Relative lipoprotein lipid concentrations	Large HDL ratios	Percentage	23636	23936	-0.0161458	0.0182467	0.424542	-0.0283892	0.0191356	0.860373	-0.0159911	0.00217665	12.6919	rs1045411||rs11842871||rs12855502||rs12856169||rs1331698||rs1360485||rs149778057||rs1928496||rs201189183||rs2249825||rs34000982||rs3742305||rs4769036||rs573849602||rs67455627||rs7986094||rs7986681||rs7998275||rs928122||rs9315009||rs9315010||rs9578174||rs9579574	TRUE	intergenic_variant	MODIFIER	-	-	0.351	0.951626	31012459	rs2026752	intergenic_variant	MODIFIER	-	-	9.102	HMGB1 (17746) - ENSG00000189403	HMGB1 (22263) - ENSG00000189403
13_3	30663923	31312904	FALSE	13	31015138	30441001	rs7321331	chr13:31015138_A_G	L_HDL_C_pct	G	A	0.7403	0.0116	0.6819	0.8247	-0.0155	0.0021	12.68	---	0	0.673	2	0.146	Cholesterol to Total Lipids in Large HDL percentage	%	Relative lipoprotein lipid concentrations	Large HDL ratios	Percentage	23635	23935	-0.0133954	0.0181489	0.336804	-0.0307445	0.0188946	0.984206	-0.0153048	0.0021348	12.1223	rs1045411||rs11842871||rs12855502||rs12856169||rs1331698||rs1360485||rs149778057||rs1928496||rs201189183||rs2249825||rs34000982||rs3742305||rs4769036||rs573849602||rs67455627||rs7986094||rs7986681||rs7998275||rs928122||rs9315009||rs9315010||rs9578174||rs9579574	TRUE	intergenic_variant	MODIFIER	-	-	0.351	0.951626	31012459	rs2026752	intergenic_variant	MODIFIER	-	-	9.102	HMGB1 (17746) - ENSG00000189403	HMGB1 (22263) - ENSG00000189403
13_3	30663923	31312904	FALSE	13	31015138	30441001	rs7321331	chr13:31015138_A_G	L_HDL_TG_pct	G	A	0.7403	0.0117	0.6819	0.8247	0.0145	0.0021	11.23	+++	18.8	2.464	2	0.535	Triglycerides to Total Lipids in Large HDL percentage	%	Relative lipoprotein lipid concentrations	Large HDL ratios	Percentage	23638	23938	0.0030453	0.0180216	0.0625763	0.0414145	0.0187829	1.56128	0.0143287	0.00213734	10.6929	rs1045411||rs11842871||rs12855502||rs12856169||rs1331698||rs1360485||rs149778057||rs1928496||rs201189183||rs2249825||rs34000982||rs3742305||rs4769036||rs573849602||rs67455627||rs7986094||rs7986681||rs7998275||rs928122||rs9315009||rs9315010||rs9578174||rs9579574	TRUE	intergenic_variant	MODIFIER	-	-	0.351	0.951626	31012459	rs2026752	intergenic_variant	MODIFIER	-	-	9.102	HMGB1 (17746) - ENSG00000189403	HMGB1 (22263) - ENSG00000189403
13_3	30663923	31312904	FALSE	13	31015138	30441001	rs7321331	chr13:31015138_A_G	MUFA_pct	G	A	0.7403	0.0118	0.6819	0.8247	0.0148	0.0022	11.03	++-	32.4	2.957	2	0.6421	Monounsaturated Fatty Acids to Total Fatty Acids percentage	%	Fatty acids	Fatty acid ratios	Percentage	23454	23754	-0.0166438	0.0184651	0.434866	0.0169064	0.0192905	0.419295	0.0152728	0.00220835	11.3328	rs1045411||rs11842871||rs12855502||rs12856169||rs1331698||rs1360485||rs149778057||rs1928496||rs201189183||rs2249825||rs34000982||rs3742305||rs4769036||rs573849602||rs67455627||rs7986094||rs7986681||rs7998275||rs928122||rs9315009||rs9315010||rs9578174||rs9579574	TRUE	intergenic_variant	MODIFIER	-	-	0.351	0.951626	31012459	rs2026752	intergenic_variant	MODIFIER	-	-	9.102	HMGB1 (17746) - ENSG00000189403	HMGB1 (22263) - ENSG00000189403
13_3	30663923	31312904	FALSE	13	31015138	30441001	rs7321331	chr13:31015138_A_G	M_LDL_FC_pct	G	A	0.7403	0.0117	0.6819	0.8247	-0.0145	0.0021	10.87	--+	0	1.692	2	0.3675	Free Cholesterol to Total Lipids in Medium LDL percentage	%	Relative lipoprotein lipid concentrations	Medium LDL ratios	Percentage	23622	23922	0.00874183	0.0182074	0.199875	-0.018604	0.0190277	0.48385	-0.0147789	0.00217365	10.9778	rs1045411||rs11842871||rs12855502||rs12856169||rs1331698||rs1360485||rs149778057||rs1928496||rs201189183||rs2249825||rs34000982||rs3742305||rs4769036||rs573849602||rs67455627||rs7986094||rs7986681||rs7998275||rs928122||rs9315009||rs9315010||rs9578174||rs9579574	TRUE	intergenic_variant	MODIFIER	-	-	0.351	0.951626	31012459	rs2026752	intergenic_variant	MODIFIER	-	-	9.102	HMGB1 (17746) - ENSG00000189403	HMGB1 (22263) - ENSG00000189403
13_3	30663923	31312904	FALSE	13	31017258	30443121	rs12855502	chr13:31017258_C_T	XL_HDL_TG_pct	C	T	0.253	0.0144	0.1266	0.2549	-0.0158	0.0021	13.03	---	0	0.132	2	0.02869	Triglycerides to Total Lipids in Very Large HDL percentage	%	Relative lipoprotein lipid concentrations	Very large HDL ratios	Percentage	23633	23933	-0.0212767	0.0254688	0.394166	-0.0213722	0.0191438	0.577986	-0.0157215	0.00214572	12.628	rs1045411||rs11842871||rs12855502||rs12856169||rs1331698||rs1360485||rs149778057||rs1928496||rs201189183||rs2249825||rs34000982||rs3742305||rs4769036||rs573849602||rs67455627||rs7986094||rs7986681||rs7998275||rs928122||rs9315009||rs9315010||rs9578174||rs9579574	TRUE	intergenic_variant	MODIFIER	-	-	12.72	0.92479	31012459	rs2026752	intergenic_variant	MODIFIER	-	-	9.102	HMGB1 (15626) - ENSG00000189403	HMGB1 (20143) - ENSG00000189403
13_4	32591706	33889834	FALSE	13	32916407	32342270	13:32916407_CAA_C	chr13:32916407_C_CAA	M_VLDL_CE	CAA	C	0.6088	0.014	0.3288	0.4759	0.0137	0.0021	9.94	+++	85.5	13.768	2	2.99	Cholesteryl Esters in Medium VLDL	mmol/L	Lipoprotein subclasses	Medium VLDL (average diameter 44.5 nm)	Non-derived	23506	23806	-0.0687188	0.0186075	3.6545	-0.045856	0.0150072	2.64855	-0.0122768	0.00215873	7.88858	rs1012129||rs10492397||rs11571696||rs11571717||rs11571725||rs11571787||rs1207953||rs1460816||rs15869||rs1799955||rs1801406||rs206079||rs206147||rs206319||rs2238162||rs35596121||rs4570704||rs4942486||rs59214163||rs61946985||rs61946987||rs61946988||rs61946990||rs61946991||rs7327867||rs7328654||rs7330025||rs9534323||rs9567552||rs9567578||rs9567623	TRUE														BRCA2 (26796) - ENSG00000139618	BRCA2 (26765) - ENSG00000139618
13_4	32591706	33889834	FALSE	13	32963707	32389570	rs4942505	chr13:32963707_C_T	L_HDL_FC_pct	C	T	0.524	0.0059	0.4828	0.5431	-0.0137	0.0019	12.88	---	75.4	8.135	2	1.767	Free Cholesterol to Total Lipids in Large HDL percentage	%	Relative lipoprotein lipid concentrations	Large HDL ratios	Percentage	23637	23937	-0.0589259	0.016808	3.34181	-0.000704687	0.0139397	0.0178726	-0.0133957	0.00188231	11.9563	rs1012129||rs10492397||rs11571696||rs11571717||rs11571725||rs11571787||rs1460816||rs15869||rs1799955||rs1801406||rs206079||rs206147||rs206319||rs2238162||rs35596121||rs4570704||rs4942486||rs59214163||rs61946985||rs61946987||rs61946988||rs61946990||rs61946991||rs7327867||rs7328654||rs7330025||rs9534323||rs9567578||rs9567623	TRUE	intron_variant	MODIFIER	BRCA2	ENSG00000139618	12.04	0.814319	32976640	-	3_prime_UTR_variant	MODIFIER	ENSG00000139597	N4BP2L1	0.426	BRCA2 (10098) - ENSG00000139618	BRCA2 (7239) - ENSG00000139618
13_4	32591706	33889834	FALSE	13	32976653	32402516	rs61946990	chr13:32976653_A_C	S_HDL_FC_pct	A	C	0.4518	0.0194	0.4539	0.6841	0.0172	0.002	17.13	++-	50.4	4.033	2	0.8757	Free Cholesterol to Total Lipids in Small HDL percentage	%	Relative lipoprotein lipid concentrations	Small HDL ratios	Percentage	23647	23947	0.0132253	0.0183613	0.326654	-0.0359496	0.0165379	1.52691	-0.0172805	0.00202384	16.8663	rs1012129||rs10492397||rs11571696||rs11571717||rs11571725||rs11571787||rs1460816||rs15869||rs1799955||rs1801406||rs206079||rs206147||rs206319||rs2238162||rs35596121||rs4570704||rs4942486||rs59214163||rs61946985||rs61946987||rs61946988||rs61946990||rs61946991||rs7327867||rs7328654||rs7330025||rs9534323||rs9567552||rs9567578||rs9567623	TRUE	3_prime_UTR_variant	MODIFIER	N4BP2L1	ENSG00000139597	0.100	0.83793	32976640	-	3_prime_UTR_variant	MODIFIER	ENSG00000139597	N4BP2L1	0.426	N4BP2L1 (1792) - ENSG00000139597	BRCA2 (5707) - ENSG00000139618
13_4	32591706	33889834	FALSE	13	32976656	32402519	13:32976656_GC_G	chr13:32976656_G_GC	ApoB	GC	G	0.4754	0.0195	0.3397	0.4787	-0.0137	0.0021	10.23	---	0	1.866	2	0.4052	Apolipoprotein B	g/l	Apolipoproteins		Non-derived	23439	23739	-0.0129642	0.01808	0.324823	-0.0348506	0.0156022	1.5934	-0.0133505	0.00213224	9.41815	rs1012129||rs10492397||rs11571696||rs11571717||rs11571725||rs11571787||rs1460816||rs15869||rs1799955||rs1801406||rs206079||rs206147||rs206319||rs2238162||rs35596121||rs4570704||rs4942486||rs59214163||rs61946985||rs61946987||rs61946988||rs61946990||rs61946991||rs7327867||rs7328654||rs7330025||rs9534323||rs9567552||rs9567578||rs9567623	TRUE	3_prime_UTR_variant	MODIFIER	N4BP2L1	ENSG00000139597	0.389	0.971141	32976640	-	3_prime_UTR_variant	MODIFIER	ENSG00000139597	N4BP2L1	0.426	N4BP2L1 (1795) - ENSG00000139597	BRCA2 (5710) - ENSG00000139618
13_4	32591706	33889834	FALSE	13	32976656	32402519	13:32976656_GC_G	chr13:32976656_G_GC	IDL_PL	GC	G	0.4756	0.0191	0.3397	0.4787	-0.0144	0.002	11.89	---	0	0.626	2	0.136	Phospholipids in IDL	mmol/L	Lipoprotein subclasses	IDL (average diameter 28.6 nm)	Non-derived	23525	23825	-0.00780847	0.0181154	0.17624	-0.0251899	0.0154053	0.991315	-0.0142829	0.00205923	11.3944	rs1012129||rs10492397||rs11571696||rs11571717||rs11571725||rs11571787||rs1460816||rs15869||rs1799955||rs1801406||rs206079||rs206147||rs206319||rs2238162||rs35596121||rs4570704||rs4942486||rs59214163||rs61946985||rs61946987||rs61946988||rs61946990||rs61946991||rs7327867||rs7328654||rs7330025||rs9534323||rs9567552||rs9567578||rs9567623	TRUE	3_prime_UTR_variant	MODIFIER	N4BP2L1	ENSG00000139597	0.389	0.971141	32976640	-	3_prime_UTR_variant	MODIFIER	ENSG00000139597	N4BP2L1	0.426	N4BP2L1 (1795) - ENSG00000139597	BRCA2 (5710) - ENSG00000139618
13_4	32591706	33889834	FALSE	13	32976656	32402519	13:32976656_GC_G	chr13:32976656_G_GC	IDL_TG	GC	G	0.4757	0.0185	0.3397	0.4787	-0.0184	0.002	19.52	---	60.3	5.042	2	1.095	Triglycerides in IDL	mmol/L	Lipoprotein subclasses	IDL (average diameter 28.6 nm)	Non-derived	23529	23829	-0.00638201	0.0178749	0.142026	-0.0518653	0.0156954	3.02159	-0.0179741	0.00202273	18.1984	rs1012129||rs10492397||rs11571696||rs11571717||rs11571725||rs11571787||rs1460816||rs15869||rs1799955||rs1801406||rs206079||rs206147||rs206319||rs2238162||rs35596121||rs4570704||rs4942486||rs59214163||rs61946985||rs61946987||rs61946988||rs61946990||rs61946991||rs7327867||rs7328654||rs7330025||rs9534323||rs9567552||rs9567578||rs9567623	TRUE	3_prime_UTR_variant	MODIFIER	N4BP2L1	ENSG00000139597	0.389	0.971141	32976640	-	3_prime_UTR_variant	MODIFIER	ENSG00000139597	N4BP2L1	0.426	N4BP2L1 (1795) - ENSG00000139597	BRCA2 (5710) - ENSG00000139618
13_4	32591706	33889834	FALSE	13	32976656	32402519	13:32976656_GC_G	chr13:32976656_G_GC	LDL_C	GC	G	0.4754	0.0194	0.3397	0.4787	-0.0134	0.0021	9.93	---	0	1.528	2	0.3319	LDL Cholesterol	mmol/L	Cholesterol		Composite	23405	23705	-0.0186358	0.0181202	0.517503	-0.0319105	0.0155733	1.39301	-0.0130195	0.00211804	9.10243	rs1012129||rs10492397||rs11571696||rs11571717||rs11571725||rs11571787||rs1460816||rs15869||rs1799955||rs1801406||rs206079||rs206147||rs206319||rs2238162||rs35596121||rs4570704||rs4942486||rs59214163||rs61946985||rs61946987||rs61946988||rs61946990||rs61946991||rs7327867||rs7328654||rs7330025||rs9534323||rs9567552||rs9567578||rs9567623	TRUE	3_prime_UTR_variant	MODIFIER	N4BP2L1	ENSG00000139597	0.389	0.971141	32976640	-	3_prime_UTR_variant	MODIFIER	ENSG00000139597	N4BP2L1	0.426	N4BP2L1 (1795) - ENSG00000139597	BRCA2 (5710) - ENSG00000139618
13_4	32591706	33889834	FALSE	13	32976656	32402519	13:32976656_GC_G	chr13:32976656_G_GC	LDL_CE	GC	G	0.4754	0.0194	0.3397	0.4787	-0.0134	0.0021	9.84	---	0	1.848	2	0.4012	Cholesteryl Esters in LDL	mmol/L	Cholesteryl esters		Composite	23417	23717	-0.0181457	0.0181187	0.499504	-0.0339603	0.015602	1.53009	-0.0129625	0.00212473	8.97646	rs1012129||rs10492397||rs11571696||rs11571717||rs11571725||rs11571787||rs1460816||rs15869||rs1799955||rs1801406||rs206079||rs206147||rs206319||rs2238162||rs35596121||rs4570704||rs4942486||rs59214163||rs61946985||rs61946987||rs61946988||rs61946990||rs61946991||rs7327867||rs7328654||rs7330025||rs9534323||rs9567552||rs9567578||rs9567623	TRUE	3_prime_UTR_variant	MODIFIER	N4BP2L1	ENSG00000139597	0.389	0.971141	32976640	-	3_prime_UTR_variant	MODIFIER	ENSG00000139597	N4BP2L1	0.426	N4BP2L1 (1795) - ENSG00000139597	BRCA2 (5710) - ENSG00000139618
13_4	32591706	33889834	FALSE	13	32976656	32402519	13:32976656_GC_G	chr13:32976656_G_GC	LDL_L	GC	G	0.4754	0.0194	0.3397	0.4787	-0.0139	0.0021	10.59	---	0	1.759	2	0.3819	Total Lipids in LDL	mmol/L	Total lipids		Composite	23425	23725	-0.0188681	0.0181259	0.525931	-0.0339017	0.0155944	1.52713	-0.0134837	0.00212122	9.68544	rs1012129||rs10492397||rs11571696||rs11571717||rs11571725||rs11571787||rs1460816||rs15869||rs1799955||rs1801406||rs206079||rs206147||rs206319||rs2238162||rs35596121||rs4570704||rs4942486||rs59214163||rs61946985||rs61946987||rs61946988||rs61946990||rs61946991||rs7327867||rs7328654||rs7330025||rs9534323||rs9567552||rs9567578||rs9567623	TRUE	3_prime_UTR_variant	MODIFIER	N4BP2L1	ENSG00000139597	0.389	0.971141	32976640	-	3_prime_UTR_variant	MODIFIER	ENSG00000139597	N4BP2L1	0.426	N4BP2L1 (1795) - ENSG00000139597	BRCA2 (5710) - ENSG00000139618
13_4	32591706	33889834	FALSE	13	32976656	32402519	13:32976656_GC_G	chr13:32976656_G_GC	LDL_P	GC	G	0.4754	0.0195	0.3397	0.4787	-0.0144	0.0021	11.19	---	2.3	2.046	2	0.4444	Concentration of LDL Particles	mmol/L	Lipoprotein particle concentrations		Composite	23429	23729	-0.0152738	0.0180614	0.400396	-0.0365022	0.0156031	1.71413	-0.0139872	0.00213222	10.269	rs1012129||rs10492397||rs11571696||rs11571717||rs11571725||rs11571787||rs1460816||rs15869||rs1799955||rs1801406||rs206079||rs206147||rs206319||rs2238162||rs35596121||rs4570704||rs4942486||rs59214163||rs61946985||rs61946987||rs61946988||rs61946990||rs61946991||rs7327867||rs7328654||rs7330025||rs9534323||rs9567552||rs9567578||rs9567623	TRUE	3_prime_UTR_variant	MODIFIER	N4BP2L1	ENSG00000139597	0.389	0.971141	32976640	-	3_prime_UTR_variant	MODIFIER	ENSG00000139597	N4BP2L1	0.426	N4BP2L1 (1795) - ENSG00000139597	BRCA2 (5710) - ENSG00000139618
13_4	32591706	33889834	FALSE	13	32976656	32402519	13:32976656_GC_G	chr13:32976656_G_GC	LDL_PL	GC	G	0.4754	0.0194	0.3397	0.4787	-0.0136	0.0021	10.17	---	0	1.606	2	0.3487	Phospholipids in LDL	mmol/L	Phospholipids		Composite	23413	23713	-0.0204285	0.0181099	0.586183	-0.0321822	0.0155716	1.41162	-0.0131784	0.00211921	9.29946	rs1012129||rs10492397||rs11571696||rs11571717||rs11571725||rs11571787||rs1460816||rs15869||rs1799955||rs1801406||rs206079||rs206147||rs206319||rs2238162||rs35596121||rs4570704||rs4942486||rs59214163||rs61946985||rs61946987||rs61946988||rs61946990||rs61946991||rs7327867||rs7328654||rs7330025||rs9534323||rs9567552||rs9567578||rs9567623	TRUE	3_prime_UTR_variant	MODIFIER	N4BP2L1	ENSG00000139597	0.389	0.971141	32976640	-	3_prime_UTR_variant	MODIFIER	ENSG00000139597	N4BP2L1	0.426	N4BP2L1 (1795) - ENSG00000139597	BRCA2 (5710) - ENSG00000139618
13_4	32591706	33889834	FALSE	13	32976656	32402519	13:32976656_GC_G	chr13:32976656_G_GC	LDL_TG	GC	G	0.4757	0.0187	0.3397	0.4787	-0.0173	0.002	16.87	---	64.9	5.705	2	1.239	Triglycerides in LDL	mmol/L	Triglycerides		Composite	23409	23709	-0.00858017	0.0179357	0.199024	-0.0538913	0.0157463	3.20722	-0.0167602	0.00205271	15.4926	rs1012129||rs10492397||rs11571696||rs11571717||rs11571725||rs11571787||rs1460816||rs15869||rs1799955||rs1801406||rs206079||rs206147||rs206319||rs2238162||rs35596121||rs4570704||rs4942486||rs59214163||rs61946985||rs61946987||rs61946988||rs61946990||rs61946991||rs7327867||rs7328654||rs7330025||rs9534323||rs9567552||rs9567578||rs9567623	TRUE	3_prime_UTR_variant	MODIFIER	N4BP2L1	ENSG00000139597	0.389	0.971141	32976640	-	3_prime_UTR_variant	MODIFIER	ENSG00000139597	N4BP2L1	0.426	N4BP2L1 (1795) - ENSG00000139597	BRCA2 (5710) - ENSG00000139618
13_4	32591706	33889834	FALSE	13	32976656	32402519	13:32976656_GC_G	chr13:32976656_G_GC	LDL_size	GC	G	0.4755	0.0192	0.3397	0.4787	-0.0161	0.002	14.62	---	6.7	2.144	2	0.4656	Average Diameter for LDL Particles	nm	Lipoprotein particle sizes		Non-derived	23432	23732	-0.0108495	0.0179938	0.262381	-0.0379944	0.0153614	1.87338	-0.0157571	0.00206248	13.6626	rs1012129||rs10492397||rs11571696||rs11571717||rs11571725||rs11571787||rs1460816||rs15869||rs1799955||rs1801406||rs206079||rs206147||rs206319||rs2238162||rs35596121||rs4570704||rs4942486||rs59214163||rs61946985||rs61946987||rs61946988||rs61946990||rs61946991||rs7327867||rs7328654||rs7330025||rs9534323||rs9567552||rs9567578||rs9567623	TRUE	3_prime_UTR_variant	MODIFIER	N4BP2L1	ENSG00000139597	0.389	0.971141	32976640	-	3_prime_UTR_variant	MODIFIER	ENSG00000139597	N4BP2L1	0.426	N4BP2L1 (1795) - ENSG00000139597	BRCA2 (5710) - ENSG00000139618
13_4	32591706	33889834	FALSE	13	32976656	32402519	13:32976656_GC_G	chr13:32976656_G_GC	L_LDL_C	GC	G	0.4755	0.0193	0.3397	0.4787	-0.0137	0.0021	10.5	---	0	1.22	2	0.265	Cholesterol in Large LDL	mmol/L	Lipoprotein subclasses	Large LDL (average diameter 25.5 nm)	Composite	23533	23833	-0.0193802	0.0181255	0.545204	-0.0299561	0.015524	1.27044	-0.013363	0.00210162	9.69079	rs1012129||rs10492397||rs11571696||rs11571717||rs11571725||rs11571787||rs1460816||rs15869||rs1799955||rs1801406||rs206079||rs206147||rs206319||rs2238162||rs35596121||rs4570704||rs4942486||rs59214163||rs61946985||rs61946987||rs61946988||rs61946990||rs61946991||rs7327867||rs7328654||rs7330025||rs9534323||rs9567552||rs9567578||rs9567623	TRUE	3_prime_UTR_variant	MODIFIER	N4BP2L1	ENSG00000139597	0.389	0.971141	32976640	-	3_prime_UTR_variant	MODIFIER	ENSG00000139597	N4BP2L1	0.426	N4BP2L1 (1795) - ENSG00000139597	BRCA2 (5710) - ENSG00000139618
13_4	32591706	33889834	FALSE	13	32976656	32402519	13:32976656_GC_G	chr13:32976656_G_GC	L_LDL_CE	GC	G	0.4755	0.0194	0.3397	0.4787	-0.0142	0.0021	11.09	---	0	1.5	2	0.3257	Cholesteryl Esters in Large LDL	mmol/L	Lipoprotein subclasses	Large LDL (average diameter 25.5 nm)	Non-derived	23534	23834	-0.01969	0.0181292	0.556835	-0.0323849	0.0155483	1.42871	-0.013777	0.0021079	10.1991	rs1012129||rs10492397||rs11571696||rs11571717||rs11571725||rs11571787||rs1460816||rs15869||rs1799955||rs1801406||rs206079||rs206147||rs206319||rs2238162||rs35596121||rs4570704||rs4942486||rs59214163||rs61946985||rs61946987||rs61946988||rs61946990||rs61946991||rs7327867||rs7328654||rs7330025||rs9534323||rs9567552||rs9567578||rs9567623	TRUE	3_prime_UTR_variant	MODIFIER	N4BP2L1	ENSG00000139597	0.389	0.971141	32976640	-	3_prime_UTR_variant	MODIFIER	ENSG00000139597	N4BP2L1	0.426	N4BP2L1 (1795) - ENSG00000139597	BRCA2 (5710) - ENSG00000139618
13_4	32591706	33889834	FALSE	13	32976656	32402519	13:32976656_GC_G	chr13:32976656_G_GC	L_LDL_L	GC	G	0.4755	0.0193	0.3397	0.4787	-0.0142	0.0021	11.06	---	0	1.369	2	0.2972	Total Lipids in Large LDL	mmol/L	Lipoprotein subclasses	Large LDL (average diameter 25.5 nm)	Composite	23531	23831	-0.0188688	0.0181385	0.525465	-0.0316537	0.0155405	1.38023	-0.0137701	0.00210621	10.2048	rs1012129||rs10492397||rs11571696||rs11571717||rs11571725||rs11571787||rs1460816||rs15869||rs1799955||rs1801406||rs206079||rs206147||rs206319||rs2238162||rs35596121||rs4570704||rs4942486||rs59214163||rs61946985||rs61946987||rs61946988||rs61946990||rs61946991||rs7327867||rs7328654||rs7330025||rs9534323||rs9567552||rs9567578||rs9567623	TRUE	3_prime_UTR_variant	MODIFIER	N4BP2L1	ENSG00000139597	0.389	0.971141	32976640	-	3_prime_UTR_variant	MODIFIER	ENSG00000139597	N4BP2L1	0.426	N4BP2L1 (1795) - ENSG00000139597	BRCA2 (5710) - ENSG00000139618
13_4	32591706	33889834	FALSE	13	32976656	32402519	13:32976656_GC_G	chr13:32976656_G_GC	L_LDL_P	GC	G	0.4754	0.0195	0.3397	0.4787	-0.0163	0.0021	14.13	---	12	2.272	2	0.4935	Concentration of Large LDL Particles	mmol/L	Lipoprotein subclasses	Large LDL (average diameter 25.5 nm)	Non-derived	23530	23830	-0.0167335	0.0180505	0.451112	-0.0395175	0.0155803	1.95077	-0.015817	0.00212377	13.0221	rs1012129||rs10492397||rs11571696||rs11571717||rs11571725||rs11571787||rs1460816||rs15869||rs1799955||rs1801406||rs206079||rs206147||rs206319||rs2238162||rs35596121||rs4570704||rs4942486||rs59214163||rs61946985||rs61946987||rs61946988||rs61946990||rs61946991||rs7327867||rs7328654||rs7330025||rs9534323||rs9567552||rs9567578||rs9567623	TRUE	3_prime_UTR_variant	MODIFIER	N4BP2L1	ENSG00000139597	0.389	0.971141	32976640	-	3_prime_UTR_variant	MODIFIER	ENSG00000139597	N4BP2L1	0.426	N4BP2L1 (1795) - ENSG00000139597	BRCA2 (5710) - ENSG00000139618
13_4	32591706	33889834	FALSE	13	32976656	32402519	13:32976656_GC_G	chr13:32976656_G_GC	L_LDL_PL_pct	GC	G	0.4757	0.0188	0.3397	0.4787	0.0162	0.002	14.73	+++	62.3	5.308	2	1.153	Phospholipids to Total Lipids in Large LDL percentage	%	Relative lipoprotein lipid concentrations	Large LDL ratios	Percentage	23614	23914	0.0150669	0.01827	0.387692	0.0524098	0.0158299	3.0314	0.0156419	0.00207424	13.3314	rs1012129||rs10492397||rs11571696||rs11571717||rs11571725||rs11571787||rs1460816||rs15869||rs1799955||rs1801406||rs206079||rs206147||rs206319||rs2238162||rs35596121||rs4570704||rs4942486||rs59214163||rs61946985||rs61946987||rs61946988||rs61946990||rs61946991||rs7327867||rs7328654||rs7330025||rs9534323||rs9567552||rs9567578||rs9567623	TRUE	3_prime_UTR_variant	MODIFIER	N4BP2L1	ENSG00000139597	0.389	0.971141	32976640	-	3_prime_UTR_variant	MODIFIER	ENSG00000139597	N4BP2L1	0.426	N4BP2L1 (1795) - ENSG00000139597	BRCA2 (5710) - ENSG00000139618
13_4	32591706	33889834	FALSE	13	32976656	32402519	13:32976656_GC_G	chr13:32976656_G_GC	L_LDL_TG	GC	G	0.4757	0.0186	0.3397	0.4787	-0.0192	0.002	20.7	---	62.4	5.312	2	1.154	Triglycerides in Large LDL	mmol/L	Lipoprotein subclasses	Large LDL (average diameter 25.5 nm)	Non-derived	23536	23836	-0.00874015	0.0179681	0.202964	-0.0541208	0.0157421	3.23201	-0.0187297	0.00204848	19.2175	rs1012129||rs10492397||rs11571696||rs11571717||rs11571725||rs11571787||rs1460816||rs15869||rs1799955||rs1801406||rs206079||rs206147||rs206319||rs2238162||rs35596121||rs4570704||rs4942486||rs59214163||rs61946985||rs61946987||rs61946988||rs61946990||rs61946991||rs7327867||rs7328654||rs7330025||rs9534323||rs9567552||rs9567578||rs9567623	TRUE	3_prime_UTR_variant	MODIFIER	N4BP2L1	ENSG00000139597	0.389	0.971141	32976640	-	3_prime_UTR_variant	MODIFIER	ENSG00000139597	N4BP2L1	0.426	N4BP2L1 (1795) - ENSG00000139597	BRCA2 (5710) - ENSG00000139618
13_4	32591706	33889834	FALSE	13	32976656	32402519	13:32976656_GC_G	chr13:32976656_G_GC	L_VLDL_TG_pct	GC	G	0.4756	0.0189	0.3397	0.4787	0.0145	0.0021	11.65	+++	0	0.215	2	0.04672	Triglycerides to Total Lipids in Large VLDL percentage	%	Relative lipoprotein lipid concentrations	Large VLDL ratios	Percentage	23593	23893	0.0221909	0.0180758	0.658417	0.0170651	0.0158188	0.551784	0.0143104	0.00209135	11.1093	rs1012129||rs10492397||rs11571696||rs11571717||rs11571725||rs11571787||rs1460816||rs15869||rs1799955||rs1801406||rs206079||rs206147||rs206319||rs2238162||rs35596121||rs4570704||rs4942486||rs59214163||rs61946985||rs61946987||rs61946988||rs61946990||rs61946991||rs7327867||rs7328654||rs7330025||rs9534323||rs9567552||rs9567578||rs9567623	TRUE	3_prime_UTR_variant	MODIFIER	N4BP2L1	ENSG00000139597	0.389	0.971141	32976640	-	3_prime_UTR_variant	MODIFIER	ENSG00000139597	N4BP2L1	0.426	N4BP2L1 (1795) - ENSG00000139597	BRCA2 (5710) - ENSG00000139618
13_4	32591706	33889834	FALSE	13	32976656	32402519	13:32976656_GC_G	chr13:32976656_G_GC	M_LDL_PL	GC	G	0.4754	0.0195	0.3397	0.4787	-0.0135	0.0021	9.9	---	28.9	2.812	2	0.6106	Phospholipids in Medium LDL	mmol/L	Lipoprotein subclasses	Medium LDL (average diameter 23 nm)	Non-derived	23539	23839	-0.0229223	0.0180475	0.690274	-0.037994	0.0156266	1.8227	-0.0128874	0.00212877	8.84963	rs1012129||rs10492397||rs11571696||rs11571717||rs11571725||rs11571787||rs1460816||rs15869||rs1799955||rs1801406||rs206079||rs206147||rs206319||rs2238162||rs35596121||rs4570704||rs4942486||rs59214163||rs61946985||rs61946987||rs61946988||rs61946990||rs61946991||rs7327867||rs7328654||rs7330025||rs9534323||rs9567552||rs9567578||rs9567623	TRUE	3_prime_UTR_variant	MODIFIER	N4BP2L1	ENSG00000139597	0.389	0.971141	32976640	-	3_prime_UTR_variant	MODIFIER	ENSG00000139597	N4BP2L1	0.426	N4BP2L1 (1795) - ENSG00000139597	BRCA2 (5710) - ENSG00000139618
13_4	32591706	33889834	FALSE	13	32976656	32402519	13:32976656_GC_G	chr13:32976656_G_GC	M_LDL_TG	GC	G	0.4757	0.0187	0.3397	0.4787	-0.0156	0.002	13.95	---	67.3	6.12	2	1.329	Triglycerides in Medium LDL	mmol/L	Lipoprotein subclasses	Medium LDL (average diameter 23 nm)	Non-derived	23543	23843	-0.0103606	0.0179143	0.249467	-0.0539672	0.0157268	3.22175	-0.0150092	0.00204884	12.624	rs1012129||rs10492397||rs11571696||rs11571717||rs11571725||rs11571787||rs1460816||rs15869||rs1799955||rs1801406||rs206079||rs206147||rs206319||rs2238162||rs35596121||rs4570704||rs4942486||rs59214163||rs61946985||rs61946987||rs61946988||rs61946990||rs61946991||rs7327867||rs7328654||rs7330025||rs9534323||rs9567552||rs9567578||rs9567623	TRUE	3_prime_UTR_variant	MODIFIER	N4BP2L1	ENSG00000139597	0.389	0.971141	32976640	-	3_prime_UTR_variant	MODIFIER	ENSG00000139597	N4BP2L1	0.426	N4BP2L1 (1795) - ENSG00000139597	BRCA2 (5710) - ENSG00000139618
13_4	32591706	33889834	FALSE	13	32976656	32402519	13:32976656_GC_G	chr13:32976656_G_GC	S_LDL_FC	GC	G	0.4755	0.0193	0.3397	0.4787	-0.0144	0.0021	11.57	---	0	0.856	2	0.1858	Free Cholesterol in Small LDL	mmol/L	Lipoprotein subclasses	Small LDL (average diameter 18.7 nm)	Non-derived	23549	23849	-0.0262216	0.0180175	0.836917	-0.0242978	0.0155395	0.928455	-0.0141044	0.00209833	10.7457	rs1012129||rs10492397||rs11571696||rs11571717||rs11571725||rs11571787||rs1460816||rs15869||rs1799955||rs1801406||rs206079||rs206147||rs206319||rs2238162||rs35596121||rs4570704||rs4942486||rs59214163||rs61946985||rs61946987||rs61946988||rs61946990||rs61946991||rs7327867||rs7328654||rs7330025||rs9534323||rs9567552||rs9567578||rs9567623	TRUE	3_prime_UTR_variant	MODIFIER	N4BP2L1	ENSG00000139597	0.389	0.971141	32976640	-	3_prime_UTR_variant	MODIFIER	ENSG00000139597	N4BP2L1	0.426	N4BP2L1 (1795) - ENSG00000139597	BRCA2 (5710) - ENSG00000139618
13_4	32591706	33889834	FALSE	13	32976656	32402519	13:32976656_GC_G	chr13:32976656_G_GC	S_LDL_L	GC	G	0.4754	0.0195	0.3397	0.4787	-0.014	0.0021	10.67	---	25	2.666	2	0.5789	Total Lipids in Small LDL	mmol/L	Lipoprotein subclasses	Small LDL (average diameter 18.7 nm)	Composite	23545	23845	-0.019453	0.0180511	0.551009	-0.0387581	0.0156034	1.88628	-0.0134904	0.00212859	9.63233	rs1012129||rs10492397||rs11571696||rs11571717||rs11571725||rs11571787||rs1460816||rs15869||rs1799955||rs1801406||rs206079||rs206147||rs206319||rs2238162||rs35596121||rs4570704||rs4942486||rs59214163||rs61946985||rs61946987||rs61946988||rs61946990||rs61946991||rs7327867||rs7328654||rs7330025||rs9534323||rs9567552||rs9567578||rs9567623	TRUE	3_prime_UTR_variant	MODIFIER	N4BP2L1	ENSG00000139597	0.389	0.971141	32976640	-	3_prime_UTR_variant	MODIFIER	ENSG00000139597	N4BP2L1	0.426	N4BP2L1 (1795) - ENSG00000139597	BRCA2 (5710) - ENSG00000139618
13_4	32591706	33889834	FALSE	13	32976656	32402519	13:32976656_GC_G	chr13:32976656_G_GC	S_LDL_PL	GC	G	0.4755	0.0194	0.3397	0.4787	-0.0168	0.0021	15.26	---	7.2	2.154	2	0.4677	Phospholipids in Small LDL	mmol/L	Lipoprotein subclasses	Small LDL (average diameter 18.7 nm)	Non-derived	23546	23846	-0.0242189	0.0180366	0.746302	-0.0385073	0.0155895	1.8694	-0.0163449	0.00211245	13.9937	rs1012129||rs10492397||rs11571696||rs11571717||rs11571725||rs11571787||rs1460816||rs15869||rs1799955||rs1801406||rs206079||rs206147||rs206319||rs2238162||rs35596121||rs4570704||rs4942486||rs59214163||rs61946985||rs61946987||rs61946988||rs61946990||rs61946991||rs7327867||rs7328654||rs7330025||rs9534323||rs9567552||rs9567578||rs9567623	TRUE	3_prime_UTR_variant	MODIFIER	N4BP2L1	ENSG00000139597	0.389	0.971141	32976640	-	3_prime_UTR_variant	MODIFIER	ENSG00000139597	N4BP2L1	0.426	N4BP2L1 (1795) - ENSG00000139597	BRCA2 (5710) - ENSG00000139618
13_4	32591706	33889834	FALSE	13	32976656	32402519	13:32976656_GC_G	chr13:32976656_G_GC	S_VLDL_C	GC	G	0.4754	0.0195	0.3397	0.4787	-0.0134	0.0021	9.77	---	29.4	2.833	2	0.6153	Cholesterol in Small VLDL	mmol/L	Lipoprotein subclasses	Small VLDL (average diameter 36.8 nm)	Composite	23512	23812	-0.0109585	0.0178908	0.267451	-0.0394806	0.0156475	1.93436	-0.0129883	0.00213887	8.89988	rs1012129||rs10492397||rs11571696||rs11571717||rs11571725||rs11571787||rs1460816||rs15869||rs1799955||rs1801406||rs206079||rs206147||rs206319||rs2238162||rs35596121||rs4570704||rs4942486||rs59214163||rs61946985||rs61946987||rs61946988||rs61946990||rs61946991||rs7327867||rs7328654||rs7330025||rs9534323||rs9567552||rs9567578||rs9567623	TRUE	3_prime_UTR_variant	MODIFIER	N4BP2L1	ENSG00000139597	0.389	0.971141	32976640	-	3_prime_UTR_variant	MODIFIER	ENSG00000139597	N4BP2L1	0.426	N4BP2L1 (1795) - ENSG00000139597	BRCA2 (5710) - ENSG00000139618
13_4	32591706	33889834	FALSE	13	32976656	32402519	13:32976656_GC_G	chr13:32976656_G_GC	S_VLDL_FC	GC	G	0.4754	0.0195	0.3397	0.4787	-0.0137	0.0021	10.07	---	19.7	2.492	2	0.5411	Free Cholesterol in Small VLDL	mmol/L	Lipoprotein subclasses	Small VLDL (average diameter 36.8 nm)	Non-derived	23514	23814	-0.0114153	0.0179931	0.279178	-0.038091	0.0156437	1.82693	-0.0132456	0.00214017	9.21807	rs1012129||rs10492397||rs11571696||rs11571717||rs11571725||rs11571787||rs1460816||rs15869||rs1799955||rs1801406||rs206079||rs206147||rs206319||rs2238162||rs35596121||rs4570704||rs4942486||rs59214163||rs61946985||rs61946987||rs61946988||rs61946990||rs61946991||rs7327867||rs7328654||rs7330025||rs9534323||rs9567552||rs9567578||rs9567623	TRUE	3_prime_UTR_variant	MODIFIER	N4BP2L1	ENSG00000139597	0.389	0.971141	32976640	-	3_prime_UTR_variant	MODIFIER	ENSG00000139597	N4BP2L1	0.426	N4BP2L1 (1795) - ENSG00000139597	BRCA2 (5710) - ENSG00000139618
13_4	32591706	33889834	FALSE	13	32976656	32402519	13:32976656_GC_G	chr13:32976656_G_GC	S_VLDL_PL	GC	G	0.4754	0.0195	0.3397	0.4787	-0.0134	0.0021	9.74	---	47.4	3.804	2	0.826	Phospholipids in Small VLDL	mmol/L	Lipoprotein subclasses	Small VLDL (average diameter 36.8 nm)	Non-derived	23511	23811	-0.00906558	0.0179181	0.212615	-0.0435219	0.015682	2.25842	-0.0128955	0.00213468	8.81472	rs1012129||rs10492397||rs11571696||rs11571717||rs11571725||rs11571787||rs1460816||rs15869||rs1799955||rs1801406||rs206079||rs206147||rs206319||rs2238162||rs35596121||rs4570704||rs4942486||rs59214163||rs61946985||rs61946987||rs61946988||rs61946990||rs61946991||rs7327867||rs7328654||rs7330025||rs9534323||rs9567552||rs9567578||rs9567623	TRUE	3_prime_UTR_variant	MODIFIER	N4BP2L1	ENSG00000139597	0.389	0.971141	32976640	-	3_prime_UTR_variant	MODIFIER	ENSG00000139597	N4BP2L1	0.426	N4BP2L1 (1795) - ENSG00000139597	BRCA2 (5710) - ENSG00000139618
13_4	32591706	33889834	FALSE	13	32976656	32402519	13:32976656_GC_G	chr13:32976656_G_GC	XS_VLDL_FC	GC	G	0.4755	0.0192	0.3397	0.4787	-0.0138	0.0021	10.7	---	0	1.474	2	0.3201	Free Cholesterol in Very Small VLDL	mmol/L	Lipoprotein subclasses	Very small VLDL (average diameter 31.3 nm)	Non-derived	23521	23821	-0.000288765	0.0180017	0.0055941	-0.0286254	0.015541	1.18386	-0.0137348	0.0020937	10.2694	rs1012129||rs10492397||rs11571696||rs11571717||rs11571725||rs11571787||rs1460816||rs15869||rs1799955||rs1801406||rs206079||rs206147||rs206319||rs2238162||rs35596121||rs4570704||rs4942486||rs59214163||rs61946985||rs61946987||rs61946988||rs61946990||rs61946991||rs7327867||rs7328654||rs7330025||rs9534323||rs9567552||rs9567578||rs9567623	TRUE	3_prime_UTR_variant	MODIFIER	N4BP2L1	ENSG00000139597	0.389	0.971141	32976640	-	3_prime_UTR_variant	MODIFIER	ENSG00000139597	N4BP2L1	0.426	N4BP2L1 (1795) - ENSG00000139597	BRCA2 (5710) - ENSG00000139618
13_4	32591706	33889834	FALSE	13	32976656	32402519	13:32976656_GC_G	chr13:32976656_G_GC	XS_VLDL_L	GC	G	0.4755	0.0192	0.3397	0.4787	-0.0142	0.0021	11.3	---	15.4	2.364	2	0.5134	Total Lipids in Very Small VLDL	mmol/L	Lipoprotein subclasses	Very small VLDL (average diameter 31.3 nm)	Composite	23517	23817	-0.000553096	0.0179755	0.0107935	-0.0349553	0.0155607	1.60767	-0.014005	0.00208731	10.7097	rs1012129||rs10492397||rs11571696||rs11571717||rs11571725||rs11571787||rs1460816||rs15869||rs1799955||rs1801406||rs206079||rs206147||rs206319||rs2238162||rs35596121||rs4570704||rs4942486||rs59214163||rs61946985||rs61946987||rs61946988||rs61946990||rs61946991||rs7327867||rs7328654||rs7330025||rs9534323||rs9567552||rs9567578||rs9567623	TRUE	3_prime_UTR_variant	MODIFIER	N4BP2L1	ENSG00000139597	0.389	0.971141	32976640	-	3_prime_UTR_variant	MODIFIER	ENSG00000139597	N4BP2L1	0.426	N4BP2L1 (1795) - ENSG00000139597	BRCA2 (5710) - ENSG00000139618
13_4	32591706	33889834	FALSE	13	32976656	32402519	13:32976656_GC_G	chr13:32976656_G_GC	XS_VLDL_P	GC	G	0.4755	0.0193	0.3397	0.4787	-0.0139	0.0021	10.79	---	0	1.649	2	0.3581	Concentration of Very Small VLDL Particles	mmol/L	Lipoprotein subclasses	Very small VLDL (average diameter 31.3 nm)	Non-derived	23516	23816	-0.00180021	0.0180066	0.0360403	-0.0308946	0.0155575	1.32742	-0.0137643	0.00209684	10.2817	rs1012129||rs10492397||rs11571696||rs11571717||rs11571725||rs11571787||rs1460816||rs15869||rs1799955||rs1801406||rs206079||rs206147||rs206319||rs2238162||rs35596121||rs4570704||rs4942486||rs59214163||rs61946985||rs61946987||rs61946988||rs61946990||rs61946991||rs7327867||rs7328654||rs7330025||rs9534323||rs9567552||rs9567578||rs9567623	TRUE	3_prime_UTR_variant	MODIFIER	N4BP2L1	ENSG00000139597	0.389	0.971141	32976640	-	3_prime_UTR_variant	MODIFIER	ENSG00000139597	N4BP2L1	0.426	N4BP2L1 (1795) - ENSG00000139597	BRCA2 (5710) - ENSG00000139618
13_4	32591706	33889834	FALSE	13	32976656	32402519	13:32976656_GC_G	chr13:32976656_G_GC	XS_VLDL_PL	GC	G	0.4755	0.0191	0.3397	0.4787	-0.015	0.0021	12.55	---	22.9	2.596	2	0.5636	Phospholipids in Very Small VLDL	mmol/L	Lipoprotein subclasses	Very small VLDL (average diameter 31.3 nm)	Non-derived	23518	23818	-0.00266969	0.0179691	0.0545845	-0.0376716	0.0155972	1.80345	-0.0147729	0.00208814	11.8244	rs1012129||rs10492397||rs11571696||rs11571717||rs11571725||rs11571787||rs1460816||rs15869||rs1799955||rs1801406||rs206079||rs206147||rs206319||rs2238162||rs35596121||rs4570704||rs4942486||rs59214163||rs61946985||rs61946987||rs61946988||rs61946990||rs61946991||rs7327867||rs7328654||rs7330025||rs9534323||rs9567552||rs9567578||rs9567623	TRUE	3_prime_UTR_variant	MODIFIER	N4BP2L1	ENSG00000139597	0.389	0.971141	32976640	-	3_prime_UTR_variant	MODIFIER	ENSG00000139597	N4BP2L1	0.426	N4BP2L1 (1795) - ENSG00000139597	BRCA2 (5710) - ENSG00000139618
13_4	32591706	33889834	FALSE	13	32976656	32402519	13:32976656_GC_G	chr13:32976656_G_GC	XS_VLDL_TG	GC	G	0.4758	0.0183	0.3397	0.4787	-0.015	0.002	13.52	--+	71.9	7.119	2	1.546	Triglycerides in Very Small VLDL	mmol/L	Lipoprotein subclasses	Very small VLDL (average diameter 31.3 nm)	Non-derived	23522	23822	0.00056059	0.0177869	0.011059	-0.0543636	0.0156778	3.27965	-0.0145527	0.0020021	12.4402	rs1012129||rs10492397||rs11571696||rs11571717||rs11571725||rs11571787||rs1460816||rs15869||rs1799955||rs1801406||rs206079||rs206147||rs206319||rs2238162||rs35596121||rs4570704||rs4942486||rs59214163||rs61946985||rs61946987||rs61946988||rs61946990||rs61946991||rs7327867||rs7328654||rs7330025||rs9534323||rs9567552||rs9567578||rs9567623	TRUE	3_prime_UTR_variant	MODIFIER	N4BP2L1	ENSG00000139597	0.389	0.971141	32976640	-	3_prime_UTR_variant	MODIFIER	ENSG00000139597	N4BP2L1	0.426	N4BP2L1 (1795) - ENSG00000139597	BRCA2 (5710) - ENSG00000139618
13_4	32591706	33889834	FALSE	13	32976656	32402519	13:32976656_GC_G	chr13:32976656_G_GC	XXL_VLDL_CE_pct	GC	G	0.4756	0.0191	0.3397	0.4787	-0.0167	0.0021	15.03	-+-	0	1.521	2	0.3303	Cholesteryl Esters to Total Lipids in Chylomicrons and Extremely Large VLDL percentage	%	Relative lipoprotein lipid concentrations	Chylomicrons and extremely large VLDL ratios	Percentage	23581	23881	-0.015656	0.0181471	0.410847	0.00261597	0.0158043	0.0612138	-0.0170284	0.00210708	15.1939	rs1012129||rs10492397||rs11571696||rs11571717||rs11571725||rs11571787||rs1460816||rs15869||rs1799955||rs1801406||rs206079||rs206147||rs206319||rs2238162||rs35596121||rs4570704||rs4942486||rs59214163||rs61946985||rs61946987||rs61946988||rs61946990||rs61946991||rs7327867||rs7328654||rs7330025||rs9534323||rs9567552||rs9567578||rs9567623	TRUE	3_prime_UTR_variant	MODIFIER	N4BP2L1	ENSG00000139597	0.389	0.971141	32976640	-	3_prime_UTR_variant	MODIFIER	ENSG00000139597	N4BP2L1	0.426	N4BP2L1 (1795) - ENSG00000139597	BRCA2 (5710) - ENSG00000139618
13_4	32591706	33889834	FALSE	13	32976656	32402519	13:32976656_GC_G	chr13:32976656_G_GC	XXL_VLDL_C_pct	GC	G	0.4756	0.019	0.3397	0.4787	-0.0165	0.0021	14.99	---	0	1.178	2	0.2559	Cholesterol to Total Lipids in Chylomicrons and Extremely Large VLDL percentage	%	Relative lipoprotein lipid concentrations	Chylomicrons and extremely large VLDL ratios	Percentage	23580	23880	-0.0223827	0.0181496	0.662566	-0.000327635	0.0157021	0.00729063	-0.0167341	0.00209091	14.9167	rs1012129||rs10492397||rs11571696||rs11571717||rs11571725||rs11571787||rs1460816||rs15869||rs1799955||rs1801406||rs206079||rs206147||rs206319||rs2238162||rs35596121||rs4570704||rs4942486||rs59214163||rs61946985||rs61946987||rs61946988||rs61946990||rs61946991||rs7327867||rs7328654||rs7330025||rs9534323||rs9567552||rs9567578||rs9567623	TRUE	3_prime_UTR_variant	MODIFIER	N4BP2L1	ENSG00000139597	0.389	0.971141	32976640	-	3_prime_UTR_variant	MODIFIER	ENSG00000139597	N4BP2L1	0.426	N4BP2L1 (1795) - ENSG00000139597	BRCA2 (5710) - ENSG00000139618
13_4	32591706	33889834	FALSE	13	32976656	32402519	13:32976656_GC_G	chr13:32976656_G_GC	XXL_VLDL_TG_pct	GC	G	0.4755	0.0191	0.3397	0.4787	0.0164	0.0021	14.67	+++	0	0.7	2	0.152	Triglycerides to Total Lipids in Chylomicrons and Extremely Large VLDL percentage	%	Relative lipoprotein lipid concentrations	Chylomicrons and extremely large VLDL ratios	Percentage	23583	23883	0.0202841	0.0181142	0.580371	0.0037834	0.0156917	0.0917985	0.0165797	0.0021001	14.5362	rs1012129||rs10492397||rs11571696||rs11571717||rs11571725||rs11571787||rs1460816||rs15869||rs1799955||rs1801406||rs206079||rs206147||rs206319||rs2238162||rs35596121||rs4570704||rs4942486||rs59214163||rs61946985||rs61946987||rs61946988||rs61946990||rs61946991||rs7327867||rs7328654||rs7330025||rs9534323||rs9567552||rs9567578||rs9567623	TRUE	3_prime_UTR_variant	MODIFIER	N4BP2L1	ENSG00000139597	0.389	0.971141	32976640	-	3_prime_UTR_variant	MODIFIER	ENSG00000139597	N4BP2L1	0.426	N4BP2L1 (1795) - ENSG00000139597	BRCA2 (5710) - ENSG00000139618
13_4	32591706	33889834	FALSE	13	33147888	32573751	rs7332763	chr13:33147888_G_T	XL_VLDL_FC_pct	T	G	0.3687	0.0174	0.6287	0.7684	-0.0133	0.002	10.24	---	0	0.019	2	0.004135	Free Cholesterol to Total Lipids in Very Large VLDL percentage	%	Relative lipoprotein lipid concentrations	Very large VLDL ratios	Percentage	23587	23887	0.0157108	0.0182011	0.411126	0.0126395	0.0167648	0.34593	0.0132953	0.00206113	9.95277	rs10083285||rs11415560||rs11616287||rs11840502||rs12323184||rs12429688||rs1324414||rs17077736||rs2022381||rs2874282||rs34916533||rs35193668||rs499966||rs506645||rs532990872||rs55880225||rs703212||rs718444||rs731414||rs7327412||rs7328213||rs7328733||rs7332115||rs7335710||rs743760||rs798268||rs7991314||rs7993153||rs7994229||rs7998440||rs7999125||rs9315167||rs9591001||rs9591012||rs9591136||rs9591137||rs9591143||rs9595847||rs9595885||rs9595893||rs9595908	TRUE	intergenic_variant	MODIFIER	-	-	1.427	0.976812	33160705	rs7994229	5_prime_UTR_variant	MODIFIER	ENSG00000083642	PDS5B	13.79	PDS5B (12676) - ENSG00000083642	PDS5B (12676) - ENSG00000083642
13_4	32591706	33889834	FALSE	13	33179924	32605787	13:33179924_CTCT_C	chr13:33179924_C_CTCT	XL_VLDL_TG_pct	CTCT	C	0.3646	0.0211	0.632	0.7713	0.013	0.002	9.75	++-	0	1.574	2	0.3418	Triglycerides to Total Lipids in Very Large VLDL percentage	%	Relative lipoprotein lipid concentrations	Very large VLDL ratios	Percentage	23588	23888	0.0119578	0.0200043	0.259637	-0.0127306	0.0167651	0.34907	-0.013272	0.00206391	9.89564	rs10083285||rs11415560||rs11616287||rs11840502||rs12323184||rs12429688||rs1324414||rs17077736||rs2022381||rs2874282||rs34916533||rs35193668||rs499966||rs506645||rs532990872||rs55880225||rs703212||rs718444||rs731414||rs7327412||rs7328213||rs7328733||rs7332115||rs7335710||rs743760||rs798268||rs7991314||rs7993153||rs7994229||rs7998440||rs7999125||rs9315167||rs9591001||rs9591012||rs9591136||rs9591137||rs9591143||rs9595847||rs9595885||rs9595893||rs9595908	TRUE	intron_variant	MODIFIER	PDS5B	ENSG00000083642	2.052	0.895828	33232435	rs2301393	synonymous_variant	LOW	ENSG00000083642	PDS5B	10.55	PDS5B (19360) - ENSG00000083642	PDS5B (19218) - ENSG00000083642
13_4	32591706	33889834	FALSE	13	33554084	32979946	rs769271872	chr13:33554084_A_AAGAC	Ala	AAGAC	A	0.8211	0.0719	0.3488	0.8321	-0.0188	0.0027	11.69	---	0	0.64	2	0.139	Alanine	mmol/L	Amino acids		Non-derived	23460	23760	-0.0214902	0.017728	0.64699	-0.0334895	0.0190186	1.10647	-0.0184096	0.00272823	10.8236	rs11839569||rs2858980||rs488166||rs488321||rs57286125||rs576674||rs7983505||rs7984515||rs7997912||rs8002606	TRUE	intergenic_variant	MODIFIER	-	-	5.617	0.992624	33554302	rs576674	intergenic_variant	MODIFIER	-	-	7.153	KL (36123) - ENSG00000133116	KL (36123) - ENSG00000133116
13_4	32591706	33889834	FALSE	13	33554084	32979946	rs769271872	chr13:33554084_A_AAGAC	Gln	AAGAC	A	0.821	0.0722	0.3488	0.8321	-0.02	0.0027	12.96	-+-	0	1.973	2	0.4283	Glutamine	mmol/L	Amino acids		Non-derived	23461	23761	-0.00749672	0.0178397	0.171134	0.00284549	0.0193269	0.0540636	-0.0207999	0.00275584	13.3532	rs11839569||rs2858980||rs488166||rs488321||rs57286125||rs576674||rs7983505||rs7984515||rs7997912||rs8002606	TRUE	intergenic_variant	MODIFIER	-	-	5.617	0.992624	33554302	rs576674	intergenic_variant	MODIFIER	-	-	7.153	KL (36123) - ENSG00000133116	KL (36123) - ENSG00000133116
13_4	32591706	33889834	FALSE	13	33560493	32986355	rs11839569	chr13:33560493_A_G	Glucose	A	G	0.1677	0.0051	0.7995	0.8539	-0.0256	0.0027	20.2	---	0	1.419	2	0.3082	Glucose	mmol/L	Glycolysis related metabolites		Non-derived	23470	23770	0.0495719	0.0212585	1.70536	0.0324061	0.0207816	0.924778	0.0250408	0.00277151	18.7855	rs11839569||rs2858980||rs488166||rs488321||rs57286125||rs576674||rs7983505||rs7984515||rs7997912||rs8002606	TRUE	intergenic_variant	MODIFIER	-	-	1.111	0.956959	33554084	rs769271872	intergenic_variant	MODIFIER	-	-	5.617	KL (29714) - ENSG00000133116	KL (29714) - ENSG00000133116
13_5	41195245	41989067	FALSE	13	41673457	41099321	rs78424108	chr13:41673457_C_G	Tyr	C	G	0.074	0.0034	0.9256	0.9556	0.0342	0.0039	18.01	+++	0	0.07	2	0.01512	Tyrosine	mmol/L	Amino acids	Aromatic amino acids	Non-derived	23469	23769	-0.0336834	0.034239	0.487813	-0.0248771	0.0356019	0.314525	-0.0343128	0.00391766	17.7036	rs117230571||rs148480921||rs17532301||rs17532371||rs17532490||rs4397977||rs73176948||rs78424108	TRUE	downstream_gene_variant	MODIFIER	MIR3168	ENSG00000264226	0.054	0.969975	41609047	rs17532301	intron_variant	MODIFIER	ENSG00000120690	ELF1	0.495	WBP4 (15320) - ENSG00000120688	KBTBD6 (33425) - ENSG00000165572
13_5	41195245	41989067	FALSE	13	41683061	41108925	rs17532490	chr13:41683061_A_G	Cholines	G	A	0.0847	0.0039	0.0513	0.0978	-0.0239	0.0034	11.37	---	0	0.39	2	0.0846	Total Cholines	mmol/L	Other lipids		Non-derived	23436	23736	-0.00753276	0.0282407	0.102552	-0.0169202	0.0323411	0.221235	-0.0241964	0.00349134	11.3771	rs117230571||rs148480921||rs17532301||rs17532371||rs17532490||rs4397977||rs73176948||rs78424108||rs9532580	TRUE	intergenic_variant	MODIFIER	-	-	0.017	0.821875	41609047	rs17532301	intron_variant	MODIFIER	ENSG00000120690	ELF1	0.495	KBTBD6 (18644) - ENSG00000165572	KBTBD6 (23821) - ENSG00000165572
13_5	41195245	41989067	FALSE	13	41683061	41108925	rs17532490	chr13:41683061_A_G	L_HDL_TG	G	A	0.0848	0.0037	0.0513	0.0978	-0.0274	0.0034	15.53	---	0	0.886	2	0.1924	Triglycerides in Large HDL	mmol/L	Lipoprotein subclasses	Large HDL (average diameter 12.1 nm)	Non-derived	23564	23864	-0.0473036	0.0278925	1.04624	-0.0470529	0.03296	0.814136	-0.0269036	0.00339501	14.6399	rs117230571||rs148480921||rs17532301||rs17532371||rs17532490||rs4397977||rs73176948||rs78424108||rs9532580	TRUE	intergenic_variant	MODIFIER	-	-	0.017	0.821875	41609047	rs17532301	intron_variant	MODIFIER	ENSG00000120690	ELF1	0.495	KBTBD6 (18644) - ENSG00000165572	KBTBD6 (23821) - ENSG00000165572
13_5	41195245	41989067	FALSE	13	41683061	41108925	rs17532490	chr13:41683061_A_G	Phosphatidylc	G	A	0.0847	0.0039	0.0513	0.0978	-0.0255	0.0034	13.11	---	0	0.152	2	0.0329	Phosphatidylcholines	mmol/L	Other lipids		Non-derived	23437	23737	-0.0162781	0.0282964	0.247869	-0.0190108	0.0323222	0.254597	-0.0257474	0.00346048	12.9984	rs117230571||rs148480921||rs17532301||rs17532371||rs17532490||rs4397977||rs73176948||rs78424108||rs9532580	TRUE	intergenic_variant	MODIFIER	-	-	0.017	0.821875	41609047	rs17532301	intron_variant	MODIFIER	ENSG00000120690	ELF1	0.495	KBTBD6 (18644) - ENSG00000165572	KBTBD6 (23821) - ENSG00000165572
13_5	41195245	41989067	FALSE	13	41683061	41108925	rs17532490	chr13:41683061_A_G	Phosphoglyc	G	A	0.0847	0.0039	0.0513	0.0978	-0.0246	0.0035	11.93	---	0	0.224	2	0.0486	Phosphoglycerides	mmol/L	Other lipids		Non-derived	23434	23734	-0.0116631	0.0282545	0.167643	-0.0212243	0.0324758	0.289537	-0.024806	0.00350341	11.8429	rs117230571||rs148480921||rs17532301||rs17532371||rs17532490||rs4397977||rs73176948||rs78424108||rs9532580	TRUE	intergenic_variant	MODIFIER	-	-	0.017	0.821875	41609047	rs17532301	intron_variant	MODIFIER	ENSG00000120690	ELF1	0.495	KBTBD6 (18644) - ENSG00000165572	KBTBD6 (23821) - ENSG00000165572
13_5	41195245	41989067	FALSE	13	41683061	41108925	rs17532490	chr13:41683061_A_G	Total_PL	G	A	0.0847	0.0039	0.0513	0.0978	-0.0226	0.0035	9.81	-+-	0	0.698	2	0.1516	Total Phospholipids in Lipoprotein Particles	mmol/L	Phospholipids		Composite	23411	23711	-0.0101531	0.0284041	0.142214	0.0003334	0.032753	0.00354161	-0.0230529	0.00357604	9.94134	rs117230571||rs148480921||rs17532301||rs17532371||rs17532490||rs4397977||rs73176948||rs78424108||rs9532580	TRUE	intergenic_variant	MODIFIER	-	-	0.017	0.821875	41609047	rs17532301	intron_variant	MODIFIER	ENSG00000120690	ELF1	0.495	KBTBD6 (18644) - ENSG00000165572	KBTBD6 (23821) - ENSG00000165572
13_5	41195245	41989067	FALSE	13	41687844	41113708	rs150641790	chr13:41687844_T_TG	HDL_P	T	TG	0.0743	0.0045	0.9251	0.9677	0.023	0.0036	9.9	+++	0	0.646	2	0.1402	Concentration of HDL Particles	mmol/L	Lipoprotein particle concentrations		Composite	23430	23730	-0.0209562	0.0472067	0.18237	-0.0493756	0.0330115	0.870538	-0.0227318	0.00361323	9.50181	rs117230571||rs148480921||rs17532301||rs17532371||rs17532490||rs4397977||rs73176948||rs78424108	TRUE	intergenic_variant	MODIFIER	-	-	1.953	0.909261	41609047	rs17532301	intron_variant	MODIFIER	ENSG00000120690	ELF1	0.495	KBTBD6 (13861) - ENSG00000165572	KBTBD6 (19038) - ENSG00000165572
13_5	41195245	41989067	FALSE	13	41689067	41114931	rs117230571	chr13:41689067_A_G	ApoA1	A	G	0.0764	0.0039	0.9027	0.9517	0.0269	0.0034	14.31	+++	0	1.462	2	0.3174	Apolipoprotein A1	g/l	Apolipoproteins		Non-derived	23440	23740	-0.00721657	0.0277405	0.0997687	-0.0587236	0.0325136	1.14936	-0.0268337	0.00348028	13.9009	rs117230571||rs148480921||rs17532301||rs17532371||rs17532490||rs4397977||rs73176948||rs78424108||rs9532580	TRUE	intergenic_variant	MODIFIER	-	-	1.678	0.898863	41609047	rs17532301	intron_variant	MODIFIER	ENSG00000120690	ELF1	0.495	KBTBD6 (12638) - ENSG00000165572	KBTBD6 (17815) - ENSG00000165572
13_5	41195245	41989067	FALSE	13	41689067	41114931	rs117230571	chr13:41689067_A_G	HDL_C	A	G	0.0764	0.0039	0.9027	0.9517	0.026	0.0033	14.39	+++	0	1.001	2	0.2175	HDL Cholesterol	mmol/L	Cholesterol		Composite	23406	23706	-0.00521042	0.0272629	0.0713821	-0.0465327	0.0316865	0.847836	-0.0260449	0.00334909	14.1282	rs117230571||rs148480921||rs17532301||rs17532371||rs17532490||rs4397977||rs73176948||rs78424108||rs9532580	TRUE	intergenic_variant	MODIFIER	-	-	1.678	0.898863	41609047	rs17532301	intron_variant	MODIFIER	ENSG00000120690	ELF1	0.495	KBTBD6 (12638) - ENSG00000165572	KBTBD6 (17815) - ENSG00000165572
13_5	41195245	41989067	FALSE	13	41689067	41114931	rs117230571	chr13:41689067_A_G	HDL_CE	A	G	0.0764	0.0039	0.9027	0.9517	0.0248	0.0033	13.04	+++	0	1.289	2	0.2798	Cholesteryl Esters in HDL	mmol/L	Cholesteryl esters		Composite	23418	23718	-0.00106445	0.0272513	0.013747	-0.0478945	0.0317263	0.882261	-0.0248545	0.00336475	12.8225	rs117230571||rs148480921||rs17532301||rs17532371||rs17532490||rs4397977||rs73176948||rs78424108||rs9532580	TRUE	intergenic_variant	MODIFIER	-	-	1.678	0.898863	41609047	rs17532301	intron_variant	MODIFIER	ENSG00000120690	ELF1	0.495	KBTBD6 (12638) - ENSG00000165572	KBTBD6 (17815) - ENSG00000165572
13_5	41195245	41989067	FALSE	13	41689067	41114931	rs117230571	chr13:41689067_A_G	HDL_FC	A	G	0.0764	0.0038	0.9027	0.9517	0.0285	0.0033	17.35	+++	0	0.525	2	0.114	Free Cholesterol in HDL	mmol/L	Free cholesterol		Composite	23422	23722	-0.0139073	0.0273076	0.214275	-0.0440486	0.0317857	0.780393	-0.0285128	0.00332674	16.9881	rs117230571||rs148480921||rs17532301||rs17532371||rs17532490||rs4397977||rs73176948||rs78424108||rs9532580	TRUE	intergenic_variant	MODIFIER	-	-	1.678	0.898863	41609047	rs17532301	intron_variant	MODIFIER	ENSG00000120690	ELF1	0.495	KBTBD6 (12638) - ENSG00000165572	KBTBD6 (17815) - ENSG00000165572
13_5	41195245	41989067	FALSE	13	41689067	41114931	rs117230571	chr13:41689067_A_G	HDL_L	A	G	0.0764	0.0039	0.9027	0.9517	0.028	0.0033	16.26	+++	0	1.305	2	0.2834	Total Lipids in HDL	mmol/L	Total lipids		Composite	23426	23726	-0.0102931	0.0274006	0.150472	-0.0580533	0.0319175	1.16157	-0.0279082	0.00338456	15.7848	rs117230571||rs148480921||rs17532301||rs17532371||rs17532490||rs4397977||rs73176948||rs78424108||rs9532580	TRUE	intergenic_variant	MODIFIER	-	-	1.678	0.898863	41609047	rs17532301	intron_variant	MODIFIER	ENSG00000120690	ELF1	0.495	KBTBD6 (12638) - ENSG00000165572	KBTBD6 (17815) - ENSG00000165572
13_5	41195245	41989067	FALSE	13	41689067	41114931	rs117230571	chr13:41689067_A_G	HDL_PL	A	G	0.0764	0.0039	0.9027	0.9517	0.0277	0.0034	15.63	+++	0	1.423	2	0.3091	Phospholipids in HDL	mmol/L	Phospholipids		Composite	23414	23714	-0.0107057	0.0273964	0.157411	-0.0603939	0.0320987	1.22255	-0.02758	0.00341989	15.1339	rs117230571||rs148480921||rs17532301||rs17532371||rs17532490||rs4397977||rs73176948||rs78424108||rs9532580	TRUE	intergenic_variant	MODIFIER	-	-	1.678	0.898863	41609047	rs17532301	intron_variant	MODIFIER	ENSG00000120690	ELF1	0.495	KBTBD6 (12638) - ENSG00000165572	KBTBD6 (17815) - ENSG00000165572
13_5	41195245	41989067	FALSE	13	41689067	41114931	rs117230571	chr13:41689067_A_G	HDL_size	A	G	0.0764	0.0038	0.9027	0.9517	0.0274	0.0032	16.5	+++	0	0.202	2	0.04395	Average Diameter for HDL Particles	nm	Lipoprotein particle sizes		Non-derived	23433	23733	-0.0166865	0.0273435	0.266247	-0.0343339	0.0316058	0.556988	-0.02749	0.00328811	16.2042	rs117230571||rs148480921||rs17532301||rs17532371||rs17532490||rs4397977||rs73176948||rs78424108||rs9532580	TRUE	intergenic_variant	MODIFIER	-	-	1.678	0.898863	41609047	rs17532301	intron_variant	MODIFIER	ENSG00000120690	ELF1	0.495	KBTBD6 (12638) - ENSG00000165572	KBTBD6 (17815) - ENSG00000165572
13_5	41195245	41989067	FALSE	13	41689067	41114931	rs117230571	chr13:41689067_A_G	L_HDL_C	A	G	0.0764	0.0038	0.9027	0.9517	0.0262	0.0032	15.38	+++	0	0.524	2	0.1138	Cholesterol in Large HDL	mmol/L	Lipoprotein subclasses	Large HDL (average diameter 12.1 nm)	Composite	23561	23861	-0.00663125	0.0272681	0.0926636	-0.0268874	0.0313035	0.408513	-0.0265011	0.00326535	15.3166	rs117230571||rs148480921||rs17532301||rs17532371||rs17532490||rs4397977||rs73176948||rs78424108||rs9532580	TRUE	intergenic_variant	MODIFIER	-	-	1.678	0.898863	41609047	rs17532301	intron_variant	MODIFIER	ENSG00000120690	ELF1	0.495	KBTBD6 (12638) - ENSG00000165572	KBTBD6 (17815) - ENSG00000165572
13_5	41195245	41989067	FALSE	13	41689067	41114931	rs117230571	chr13:41689067_A_G	L_HDL_CE	A	G	0.0764	0.0038	0.9027	0.9517	0.0258	0.0032	14.77	+++	0	0.581	2	0.1261	Cholesteryl Esters in Large HDL	mmol/L	Lipoprotein subclasses	Large HDL (average diameter 12.1 nm)	Non-derived	23562	23862	-0.0054185	0.0273221	0.0742779	-0.030147	0.0314415	0.471538	-0.0260375	0.00327984	14.6895	rs117230571||rs148480921||rs17532301||rs17532371||rs17532490||rs4397977||rs73176948||rs78424108||rs9532580	TRUE	intergenic_variant	MODIFIER	-	-	1.678	0.898863	41609047	rs17532301	intron_variant	MODIFIER	ENSG00000120690	ELF1	0.495	KBTBD6 (12638) - ENSG00000165572	KBTBD6 (17815) - ENSG00000165572
13_5	41195245	41989067	FALSE	13	41689067	41114931	rs117230571	chr13:41689067_A_G	L_HDL_FC	A	G	0.0764	0.0038	0.9027	0.9517	0.0271	0.0032	16.35	+++	0	0.464	2	0.1007	Free Cholesterol in Large HDL	mmol/L	Lipoprotein subclasses	Large HDL (average diameter 12.1 nm)	Non-derived	23563	23863	-0.00948572	0.0272302	0.138122	-0.0209182	0.0314065	0.296382	-0.0273723	0.00326077	16.3296	rs117230571||rs148480921||rs17532301||rs17532371||rs17532490||rs4397977||rs73176948||rs78424108||rs9532580	TRUE	intergenic_variant	MODIFIER	-	-	1.678	0.898863	41609047	rs17532301	intron_variant	MODIFIER	ENSG00000120690	ELF1	0.495	KBTBD6 (12638) - ENSG00000165572	KBTBD6 (17815) - ENSG00000165572
13_5	41195245	41989067	FALSE	13	41689067	41114931	rs117230571	chr13:41689067_A_G	L_HDL_L	A	G	0.0764	0.0038	0.9027	0.9517	0.0281	0.0032	17.61	+++	0	0.434	2	0.09423	Total Lipids in Large HDL	mmol/L	Lipoprotein subclasses	Large HDL (average diameter 12.1 nm)	Composite	23559	23859	-0.012467	0.0271949	0.189335	-0.0380642	0.0311255	0.654908	-0.0282032	0.00325628	17.3307	rs117230571||rs148480921||rs17532301||rs17532371||rs17532490||rs4397977||rs73176948||rs78424108||rs9532580	TRUE	intergenic_variant	MODIFIER	-	-	1.678	0.898863	41609047	rs17532301	intron_variant	MODIFIER	ENSG00000120690	ELF1	0.495	KBTBD6 (12638) - ENSG00000165572	KBTBD6 (17815) - ENSG00000165572
13_5	41195245	41989067	FALSE	13	41689067	41114931	rs117230571	chr13:41689067_A_G	L_HDL_P	A	G	0.0764	0.0038	0.9027	0.9517	0.0279	0.0032	17.57	+++	0	0.243	2	0.05271	Concentration of Large HDL Particles	mmol/L	Lipoprotein subclasses	Large HDL (average diameter 12.1 nm)	Non-derived	23558	23858	-0.0153052	0.0272722	0.24059	-0.033084	0.0310871	0.541783	-0.0280325	0.00323917	17.3043	rs117230571||rs148480921||rs17532301||rs17532371||rs17532490||rs4397977||rs73176948||rs78424108||rs9532580	TRUE	intergenic_variant	MODIFIER	-	-	1.678	0.898863	41609047	rs17532301	intron_variant	MODIFIER	ENSG00000120690	ELF1	0.495	KBTBD6 (12638) - ENSG00000165572	KBTBD6 (17815) - ENSG00000165572
13_5	41195245	41989067	FALSE	13	41689067	41114931	rs117230571	chr13:41689067_A_G	L_HDL_PL	A	G	0.0764	0.0038	0.9027	0.9517	0.0282	0.0032	17.58	+++	0	0.656	2	0.1425	Phospholipids in Large HDL	mmol/L	Lipoprotein subclasses	Large HDL (average diameter 12.1 nm)	Non-derived	23560	23860	-0.0128707	0.0270645	0.197643	-0.0462082	0.0310787	0.863076	-0.0281782	0.00326801	17.1835	rs117230571||rs148480921||rs17532301||rs17532371||rs17532490||rs4397977||rs73176948||rs78424108||rs9532580	TRUE	intergenic_variant	MODIFIER	-	-	1.678	0.898863	41609047	rs17532301	intron_variant	MODIFIER	ENSG00000120690	ELF1	0.495	KBTBD6 (12638) - ENSG00000165572	KBTBD6 (17815) - ENSG00000165572
13_5	41195245	41989067	FALSE	13	41689067	41114931	rs117230571	chr13:41689067_A_G	M_HDL_C	A	G	0.0764	0.004	0.9027	0.9517	0.0237	0.0035	11.1	++-	4.8	2.101	2	0.4562	Cholesterol in Medium HDL	mmol/L	Lipoprotein subclasses	Medium HDL (average diameter 10.9 nm)	Composite	23568	23868	0.00526015	0.0275891	0.071199	-0.0559856	0.0322975	1.08083	-0.0237413	0.00350618	10.894	rs117230571||rs148480921||rs17532301||rs17532371||rs17532490||rs4397977||rs73176948||rs78424108||rs9532580	TRUE	intergenic_variant	MODIFIER	-	-	1.678	0.898863	41609047	rs17532301	intron_variant	MODIFIER	ENSG00000120690	ELF1	0.495	KBTBD6 (12638) - ENSG00000165572	KBTBD6 (17815) - ENSG00000165572
13_5	41195245	41989067	FALSE	13	41689067	41114931	rs117230571	chr13:41689067_A_G	M_HDL_CE	A	G	0.0764	0.004	0.9027	0.9517	0.0226	0.0035	10.06	++-	9.3	2.206	2	0.4791	Cholesteryl Esters in Medium HDL	mmol/L	Lipoprotein subclasses	Medium HDL (average diameter 10.9 nm)	Non-derived	23569	23869	0.00780578	0.0276403	0.109226	-0.0549295	0.0324011	1.04567	-0.0226835	0.0035282	9.89186	rs117230571||rs148480921||rs17532301||rs17532371||rs17532490||rs4397977||rs73176948||rs78424108||rs9532580	TRUE	intergenic_variant	MODIFIER	-	-	1.678	0.898863	41609047	rs17532301	intron_variant	MODIFIER	ENSG00000120690	ELF1	0.495	KBTBD6 (12638) - ENSG00000165572	KBTBD6 (17815) - ENSG00000165572
13_5	41195245	41989067	FALSE	13	41689067	41114931	rs117230571	chr13:41689067_A_G	M_HDL_FC	A	G	0.0764	0.0039	0.9027	0.9517	0.0274	0.0034	15.14	+++	0	1.914	2	0.4156	Free Cholesterol in Medium HDL	mmol/L	Lipoprotein subclasses	Medium HDL (average diameter 10.9 nm)	Non-derived	23570	23870	-0.00641499	0.0274915	0.0885792	-0.0645478	0.0322033	1.3465	-0.02732	0.00344413	14.6674	rs117230571||rs148480921||rs17532301||rs17532371||rs17532490||rs4397977||rs73176948||rs78424108||rs9532580	TRUE	intergenic_variant	MODIFIER	-	-	1.678	0.898863	41609047	rs17532301	intron_variant	MODIFIER	ENSG00000120690	ELF1	0.495	KBTBD6 (12638) - ENSG00000165572	KBTBD6 (17815) - ENSG00000165572
13_5	41195245	41989067	FALSE	13	41689067	41114931	rs117230571	chr13:41689067_A_G	M_HDL_FC_pct	A	G	0.0764	0.0038	0.9027	0.9517	0.0259	0.0033	14.38	+++	0	0.133	2	0.02882	Free Cholesterol to Total Lipids in Medium HDL percentage	%	Relative lipoprotein lipid concentrations	Medium HDL ratios	Percentage	23642	23942	-0.0194008	0.027446	0.319079	-0.0348154	0.032202	0.553419	-0.0258515	0.00333568	14.0367	rs117230571||rs148480921||rs17532301||rs17532371||rs17532490||rs4397977||rs73176948||rs78424108||rs9532580	TRUE	intergenic_variant	MODIFIER	-	-	1.678	0.898863	41609047	rs17532301	intron_variant	MODIFIER	ENSG00000120690	ELF1	0.495	KBTBD6 (12638) - ENSG00000165572	KBTBD6 (17815) - ENSG00000165572
13_5	41195245	41989067	FALSE	13	41689067	41114931	rs117230571	chr13:41689067_A_G	M_HDL_L	A	G	0.0764	0.004	0.9027	0.9517	0.0251	0.0035	12.13	+++	0	1.762	2	0.3827	Total Lipids in Medium HDL	mmol/L	Lipoprotein subclasses	Medium HDL (average diameter 10.9 nm)	Composite	23566	23866	-0.00134477	0.0277437	0.0171226	-0.0581604	0.0325861	1.12907	-0.0251095	0.00355025	11.818	rs117230571||rs148480921||rs17532301||rs17532371||rs17532490||rs4397977||rs73176948||rs78424108||rs9532580	TRUE	intergenic_variant	MODIFIER	-	-	1.678	0.898863	41609047	rs17532301	intron_variant	MODIFIER	ENSG00000120690	ELF1	0.495	KBTBD6 (12638) - ENSG00000165572	KBTBD6 (17815) - ENSG00000165572
13_5	41195245	41989067	FALSE	13	41689067	41114931	rs117230571	chr13:41689067_A_G	M_HDL_P	A	G	0.0764	0.004	0.9027	0.9517	0.0258	0.0035	13.09	+++	0	1.82	2	0.3951	Concentration of Medium HDL Particles	mmol/L	Lipoprotein subclasses	Medium HDL (average diameter 10.9 nm)	Non-derived	23565	23865	-0.00327474	0.0276776	0.0429599	-0.0606545	0.0323971	1.21342	-0.0257914	0.00350752	12.7132	rs117230571||rs148480921||rs17532301||rs17532371||rs17532490||rs4397977||rs73176948||rs78424108||rs9532580	TRUE	intergenic_variant	MODIFIER	-	-	1.678	0.898863	41609047	rs17532301	intron_variant	MODIFIER	ENSG00000120690	ELF1	0.495	KBTBD6 (12638) - ENSG00000165572	KBTBD6 (17815) - ENSG00000165572
13_5	41195245	41989067	FALSE	13	41689067	41114931	rs117230571	chr13:41689067_A_G	M_HDL_PL	A	G	0.0764	0.004	0.9027	0.9517	0.0247	0.0035	11.58	+++	0	1.951	2	0.4236	Phospholipids in Medium HDL	mmol/L	Lipoprotein subclasses	Medium HDL (average diameter 10.9 nm)	Non-derived	23567	23867	-0.0017297	0.0277885	0.0221084	-0.0616786	0.0328444	1.219	-0.0246929	0.003588	11.2292	rs117230571||rs148480921||rs17532301||rs17532371||rs17532490||rs4397977||rs73176948||rs78424108||rs9532580	TRUE	intergenic_variant	MODIFIER	-	-	1.678	0.898863	41609047	rs17532301	intron_variant	MODIFIER	ENSG00000120690	ELF1	0.495	KBTBD6 (12638) - ENSG00000165572	KBTBD6 (17815) - ENSG00000165572
13_5	41195245	41989067	FALSE	13	41689067	41114931	rs117230571	chr13:41689067_A_G	XL_HDL_CE	A	G	0.0764	0.0038	0.9027	0.9517	0.0218	0.0033	10.14	++-	0	0.905	2	0.1965	Cholesteryl Esters in Very Large HDL	mmol/L	Lipoprotein subclasses	Very large HDL (average diameter 14.3 nm)	Non-derived	23555	23855	0.0025045	0.0278694	0.0322677	-0.0102793	0.0328527	0.122419	-0.0222984	0.00338994	10.3211	rs117230571||rs148480921||rs17532301||rs17532371||rs17532490||rs4397977||rs73176948||rs78424108||rs9532580	TRUE	intergenic_variant	MODIFIER	-	-	1.678	0.898863	41609047	rs17532301	intron_variant	MODIFIER	ENSG00000120690	ELF1	0.495	KBTBD6 (12638) - ENSG00000165572	KBTBD6 (17815) - ENSG00000165572
13_5	41195245	41989067	FALSE	13	41689067	41114931	rs117230571	chr13:41689067_A_G	XL_HDL_FC_pct	A	G	0.0764	0.0038	0.9027	0.9517	-0.0274	0.0033	16.37	---	0	0.08	2	0.01736	Free Cholesterol to Total Lipids in Very Large HDL percentage	%	Relative lipoprotein lipid concentrations	Very large HDL ratios	Percentage	23632	23932	0.0231483	0.0276891	0.394532	0.0349089	0.0316018	0.569744	0.0274093	0.00330372	15.9697	rs117230571||rs148480921||rs17532301||rs17532371||rs17532490||rs4397977||rs73176948||rs78424108||rs9532580	TRUE	intergenic_variant	MODIFIER	-	-	1.678	0.898863	41609047	rs17532301	intron_variant	MODIFIER	ENSG00000120690	ELF1	0.495	KBTBD6 (12638) - ENSG00000165572	KBTBD6 (17815) - ENSG00000165572
13_5	41195245	41989067	FALSE	13	41689067	41114931	rs117230571	chr13:41689067_A_G	XL_HDL_L	A	G	0.0764	0.0038	0.9027	0.9517	0.0224	0.0034	10.58	+++	0	0.774	2	0.1681	Total Lipids in Very Large HDL	mmol/L	Lipoprotein subclasses	Very large HDL (average diameter 14.3 nm)	Composite	23552	23852	-0.00241363	0.027878	0.0310472	-0.00624028	0.033035	0.0704933	-0.0228928	0.00340711	10.738	rs117230571||rs148480921||rs17532301||rs17532371||rs17532490||rs4397977||rs73176948||rs78424108||rs9532580	TRUE	intergenic_variant	MODIFIER	-	-	1.678	0.898863	41609047	rs17532301	intron_variant	MODIFIER	ENSG00000120690	ELF1	0.495	KBTBD6 (12638) - ENSG00000165572	KBTBD6 (17815) - ENSG00000165572
13_5	41195245	41989067	FALSE	13	41689067	41114931	rs117230571	chr13:41689067_A_G	XL_HDL_P	A	G	0.0764	0.0038	0.9027	0.9517	0.0232	0.0034	11.09	+++	0	0.507	2	0.11	Concentration of Very Large HDL Particles	mmol/L	Lipoprotein subclasses	Very large HDL (average diameter 14.3 nm)	Non-derived	23551	23851	-0.00705256	0.0280068	0.0962679	-0.00989176	0.0332898	0.115568	-0.0236134	0.00344084	11.1702	rs117230571||rs148480921||rs17532301||rs17532371||rs17532490||rs4397977||rs73176948||rs78424108||rs9532580	TRUE	intergenic_variant	MODIFIER	-	-	1.678	0.898863	41609047	rs17532301	intron_variant	MODIFIER	ENSG00000120690	ELF1	0.495	KBTBD6 (12638) - ENSG00000165572	KBTBD6 (17815) - ENSG00000165572
13_5	41195245	41989067	FALSE	13	41689067	41114931	rs117230571	chr13:41689067_A_G	XL_HDL_PL	A	G	0.0764	0.0038	0.9027	0.9517	0.0228	0.0034	11.04	+++	0	0.615	2	0.1335	Phospholipids in Very Large HDL	mmol/L	Lipoprotein subclasses	Very large HDL (average diameter 14.3 nm)	Non-derived	23553	23853	-0.00581649	0.0277931	0.0787137	-0.00727193	0.0329335	0.0834181	-0.0232686	0.00339284	11.1564	rs117230571||rs148480921||rs17532301||rs17532371||rs17532490||rs4397977||rs73176948||rs78424108||rs9532580	TRUE	intergenic_variant	MODIFIER	-	-	1.678	0.898863	41609047	rs17532301	intron_variant	MODIFIER	ENSG00000120690	ELF1	0.495	KBTBD6 (12638) - ENSG00000165572	KBTBD6 (17815) - ENSG00000165572
13_6	41995142	42870328	FALSE	13	42440496	41866360	rs9532939	chr13:42440496_A_T	Gly	T	A	0.344	0.0082	0.2929	0.3883	0.0209	0.002	26	++-	17.4	2.421	2	0.5257	Glycine	mmol/L	Amino acids		Non-derived	23462	23762	-0.00494913	0.0181534	0.105053	0.0125436	0.014261	0.421257	0.0213441	0.00198109	26.3399	rs12184664||rs17062711||rs61963123||rs61964892||rs7323058||rs7336933||rs7993752||rs9315868||rs9532939||rs9532984||rs9590614||rs9590637	FALSE														VWA8 (94760) - ENSG00000102763	VWA8 (2043) - ENSG00000102763
13_7	48143255	48999339	FALSE	13	48611119	48036983	rs367747797	chr13:48611119_C_CA	Ala	C	CA	0.6936	0.0378	0.5002	0.7012	-0.0196	0.0022	18.4	---	0	0.04	2	0.008692	Alanine	mmol/L	Amino acids		Non-derived	23460	23760	-0.0182184	0.0169951	0.547096	-0.0222756	0.0146504	0.891464	-0.0195766	0.00223901	17.6455	rs2296573||rs4942747||rs9562783	FALSE	upstream_gene_variant	MODIFIER	NUDT15	ENSG00000136159	1.657	0.937675	48518620	rs1544078	intron_variant	MODIFIER	ENSG00000136143	SUCLA2	4.775	NUDT15 (584) - ENSG00000136159	NUDT15 (584) - ENSG00000136159
13_7	48143255	48999339	FALSE	13	48643612	48069476	rs9534943	chr13:48643612_C_T	Creatinine	T	C	0.6524	0.049	0.3403	0.8121	0.0122	0.0018	10.97	+-+	0	1.859	2	0.4038	Creatinine	mmol/L	Fluid balance		Non-derived	23478	23778	-0.0161866	0.0184681	0.419328	0.00388711	0.0120651	0.126494	-0.0125417	0.00182594	11.1883	rs2104480||rs2296573||rs4942747||rs7324484||rs9534949||rs9562802||rs9567987	TRUE	intron_variant&non_coding_transcript_variant	MODIFIER	MED4	ENSG00000136146	12.57	0.998041	48630137	rs2148246	intron_variant&non_coding_transcript_variant	MODIFIER	ENSG00000136146	MED4	10.56	MED4 (16153) - ENSG00000136146	MED4 (10499) - ENSG00000136146
13_8	49219535	51493971	FALSE	13	49519535	48945399	rs35580554	chr13:49519535_A_ATATT	HDL_C	A	ATATT	0.3967	0.0201	0.5538	0.8312	-0.0114	0.0018	9.92	-++	76.9	8.655	2	1.879	HDL Cholesterol	mmol/L	Cholesterol		Composite	23406	23706	-0.00898819	0.0214344	0.170715	-0.0245316	0.0131059	1.213	0.0122722	0.00180087	11.0244	rs183078||rs6561487	TRUE	intergenic_variant	MODIFIER	-	-	1.148	0.981156	49504810	rs516834	upstream_gene_variant	MODIFIER	ENSG00000265585	AL161421.1	2.433	FNDC3A (30513) - ENSG00000102531	FNDC3A (30513) - ENSG00000102531
13_8	49219535	51493971	FALSE	13	49519535	48945399	rs35580554	chr13:49519535_A_ATATT	HDL_CE	A	ATATT	0.3967	0.0202	0.5538	0.8312	-0.0115	0.0018	9.95	-++	76	8.323	2	1.807	Cholesteryl Esters in HDL	mmol/L	Cholesteryl esters		Composite	23418	23718	-0.0108535	0.0214253	0.212927	-0.0232624	0.0131224	1.11763	0.0123425	0.00180929	11.0461	rs183078||rs6561487	TRUE	intergenic_variant	MODIFIER	-	-	1.148	0.981156	49504810	rs516834	upstream_gene_variant	MODIFIER	ENSG00000265585	AL161421.1	2.433	FNDC3A (30513) - ENSG00000102531	FNDC3A (30513) - ENSG00000102531
13_8	49219535	51493971	FALSE	13	49519535	48945399	rs35580554	chr13:49519535_A_ATATT	M_HDL_C	A	ATATT	0.3966	0.0207	0.5538	0.8312	-0.0119	0.0019	9.75	-++	46.5	3.741	2	0.8123	Cholesterol in Medium HDL	mmol/L	Lipoprotein subclasses	Medium HDL (average diameter 10.9 nm)	Composite	23568	23868	-0.00192004	0.0216908	0.0317671	-0.0121862	0.0133586	0.441717	0.0124475	0.00188533	10.3926	rs183078||rs6561487	TRUE	intergenic_variant	MODIFIER	-	-	1.148	0.981156	49504810	rs516834	upstream_gene_variant	MODIFIER	ENSG00000265585	AL161421.1	2.433	FNDC3A (30513) - ENSG00000102531	FNDC3A (30513) - ENSG00000102531
13_8	49219535	51493971	FALSE	13	49525379	48951243	rs7337877	chr13:49525379_C_T	ApoA1	T	C	0.4022	0.0175	0.552	0.7664	-0.0117	0.0018	9.75	-+-	46.9	3.766	2	0.8179	Apolipoprotein A1	g/l	Apolipoproteins		Non-derived	23440	23740	0.00778256	0.0189504	0.166657	-0.0138453	0.013376	0.521968	0.0122135	0.00185751	10.3135	rs183078||rs6561487	TRUE	intergenic_variant	MODIFIER	-	-	0.583	0.995513	49504810	rs516834	upstream_gene_variant	MODIFIER	ENSG00000265585	AL161421.1	2.433	FNDC3A (24669) - ENSG00000102531	FNDC3A (24669) - ENSG00000102531
13_8	49219535	51493971	FALSE	13	49717497	49143361	rs141110756	chr13:49717497_T_TA	HDL_size	T	TA	0.1165	0.0048	0.883	0.99	-0.0174	0.0027	9.95	-++	25.7	2.691	2	0.5842	Average Diameter for HDL Particles	nm	Lipoprotein particle sizes		Non-derived	23433	23733	-0.0601356	0.0869967	0.310323	-0.0162422	0.0246563	0.29238	0.0179052	0.00271842	10.3468	rs117364766||rs183078||rs6561487||rs73186871||rs77003779	TRUE	intron_variant	MODIFIER	FNDC3A	ENSG00000102531	1.137	0.955987	49587678	rs3012115	intron_variant	MODIFIER	ENSG00000102531	FNDC3A	2.275	FNDC3A (66418) - ENSG00000102531	FNDC3A (33048) - ENSG00000102531
13_8	49219535	51493971	FALSE	13	49717497	49143361	rs141110756	chr13:49717497_T_TA	L_HDL_C	T	TA	0.1165	0.0048	0.883	0.99	-0.0176	0.0027	10.28	-++	38.2	3.236	2	0.7028	Cholesterol in Large HDL	mmol/L	Lipoprotein subclasses	Large HDL (average diameter 12.1 nm)	Composite	23561	23861	-0.0187559	0.0867568	0.0815291	-0.0248209	0.0244204	0.509427	0.018161	0.00269961	10.7623	rs117364766||rs183078||rs6561487||rs73186871||rs77003779	TRUE	intron_variant	MODIFIER	FNDC3A	ENSG00000102531	1.137	0.955987	49587678	rs3012115	intron_variant	MODIFIER	ENSG00000102531	FNDC3A	2.275	FNDC3A (66418) - ENSG00000102531	FNDC3A (33048) - ENSG00000102531
13_8	49219535	51493971	FALSE	13	49717497	49143361	rs141110756	chr13:49717497_T_TA	L_HDL_CE	T	TA	0.1165	0.0048	0.883	0.99	-0.0177	0.0027	10.35	-++	36.6	3.155	2	0.685	Cholesteryl Esters in Large HDL	mmol/L	Lipoprotein subclasses	Large HDL (average diameter 12.1 nm)	Non-derived	23562	23862	-0.0186873	0.0869287	0.0810324	-0.0242925	0.0245281	0.492171	0.0182986	0.00271158	10.8251	rs117364766||rs183078||rs6561487||rs73186871||rs77003779	TRUE	intron_variant	MODIFIER	FNDC3A	ENSG00000102531	1.137	0.955987	49587678	rs3012115	intron_variant	MODIFIER	ENSG00000102531	FNDC3A	2.275	FNDC3A (66418) - ENSG00000102531	FNDC3A (33048) - ENSG00000102531
13_8	49219535	51493971	FALSE	13	49717497	49143361	rs141110756	chr13:49717497_T_TA	L_HDL_FC	T	TA	0.1165	0.0048	0.883	0.99	-0.0171	0.0027	9.73	-++	26.1	2.707	2	0.5878	Free Cholesterol in Large HDL	mmol/L	Lipoprotein subclasses	Large HDL (average diameter 12.1 nm)	Non-derived	23563	23863	-0.0193149	0.0866364	0.0842937	-0.0216382	0.0245007	0.42349	0.0175702	0.00269581	10.146	rs117364766||rs183078||rs6561487||rs73186871||rs77003779	TRUE	intron_variant	MODIFIER	FNDC3A	ENSG00000102531	1.137	0.955987	49587678	rs3012115	intron_variant	MODIFIER	ENSG00000102531	FNDC3A	2.275	FNDC3A (66418) - ENSG00000102531	FNDC3A (33048) - ENSG00000102531
13_8	49219535	51493971	FALSE	13	49717497	49143361	rs141110756	chr13:49717497_T_TA	L_HDL_L	T	TA	0.1165	0.0048	0.883	0.99	-0.0177	0.0027	10.46	-++	29.9	2.854	2	0.6198	Total Lipids in Large HDL	mmol/L	Lipoprotein subclasses	Large HDL (average diameter 12.1 nm)	Composite	23559	23859	-0.0530148	0.086524	0.267556	-0.0178855	0.0242815	0.335948	0.0182275	0.0026921	10.8923	rs117364766||rs183078||rs6561487||rs73186871||rs77003779	TRUE	intron_variant	MODIFIER	FNDC3A	ENSG00000102531	1.137	0.955987	49587678	rs3012115	intron_variant	MODIFIER	ENSG00000102531	FNDC3A	2.275	FNDC3A (66418) - ENSG00000102531	FNDC3A (33048) - ENSG00000102531
13_8	49219535	51493971	FALSE	13	49717497	49143361	rs141110756	chr13:49717497_T_TA	L_HDL_P	T	TA	0.1165	0.0048	0.883	0.99	-0.017	0.0027	9.79	-++	43.6	3.549	2	0.7706	Concentration of Large HDL Particles	mmol/L	Lipoprotein subclasses	Large HDL (average diameter 12.1 nm)	Non-derived	23558	23858	-0.0479441	0.0867699	0.236141	-0.0246001	0.0242516	0.508071	0.0175758	0.00267796	10.2783	rs117364766||rs183078||rs6561487||rs73186871||rs77003779	TRUE	intron_variant	MODIFIER	FNDC3A	ENSG00000102531	1.137	0.955987	49587678	rs3012115	intron_variant	MODIFIER	ENSG00000102531	FNDC3A	2.275	FNDC3A (66418) - ENSG00000102531	FNDC3A (33048) - ENSG00000102531
13_8	49219535	51493971	FALSE	13	49717497	49143361	rs141110756	chr13:49717497_T_TA	L_HDL_PL	T	TA	0.1165	0.0048	0.883	0.99	-0.0182	0.0027	10.88	-++	14.8	2.347	2	0.5097	Phospholipids in Large HDL	mmol/L	Lipoprotein subclasses	Large HDL (average diameter 12.1 nm)	Non-derived	23560	23860	-0.0719756	0.086109	0.394447	-0.00869334	0.024245	0.142714	0.0185857	0.0027018	11.2199	rs117364766||rs183078||rs6561487||rs73186871||rs77003779	TRUE	intron_variant	MODIFIER	FNDC3A	ENSG00000102531	1.137	0.955987	49587678	rs3012115	intron_variant	MODIFIER	ENSG00000102531	FNDC3A	2.275	FNDC3A (66418) - ENSG00000102531	FNDC3A (33048) - ENSG00000102531
13_8	49219535	51493971	FALSE	13	50092127	49517991	rs772265822	chr13:50092127_T_TACTC	Albumin	TACTC	T	0.6107	0.0169	0.5091	0.6139	0.0152	0.0021	12.57	++-	65.7	5.831	2	1.266	Albumin	g/l	Fluid balance		Non-derived	23479	23779	-0.0033149	0.0170229	0.0728337	0.0464567	0.0145423	2.8538	0.0148427	0.00212022	11.5936	rs1570884||rs2031532||rs2057413||rs2247119||rs3751384||rs4942859||rs7322908||rs7325207||rs7326825||rs7333969||rs77929895||rs7994566||rs7996207||rs9526564	TRUE	intron_variant	MODIFIER	PHF11	ENSG00000136147	3.158	0.84528	50080847	rs2031532	synonymous_variant	LOW	ENSG00000136147	PHF11	1.380	PHF11 (10996) - ENSG00000136147	PHF11 (3938) - ENSG00000136147
13_8	49219535	51493971	FALSE	13	50265238	49691102	rs9568308	chr13:50265238_C_T	Gly	C	T	0.0925	0.0032	0.092	0.114	0.021	0.0031	11.06	+++	0	1.531	2	0.3324	Glycine	mmol/L	Amino acids		Non-derived	23462	23762	0.00698579	0.02755	0.0970024	0.0449391	0.0213096	1.45647	0.0206862	0.00313291	10.3944	rs1326122||rs143280072||rs146851424||rs148899725||rs17073314||rs182234180||rs191550802||rs1985130||rs2066575||rs2407795||rs2687950||rs2703087||rs2812208||rs3118089||rs34505073||rs41284816||rs4942856||rs4942883||rs4942901||rs5803487||rs590797||rs71082144||rs716370||rs78844280||rs9535350||rs9535379||rs9562922||rs9562933||rs9568298||rs9568308||rs9568417||rs9596219||rs9596264	TRUE	intron_variant	MODIFIER	EBPL	ENSG00000123179	6.059	0.800748	50242538	rs76103167	intron_variant	MODIFIER	ENSG00000123179	EBPL	0.841	EBPL (373) - ENSG00000123179	EBPL (336) - ENSG00000123179
13_8	49219535	51493971	FALSE	13	50609238	50035102	rs9596226	chr13:50609238_C_T	M_HDL_PL_pct	T	C	0.3114	0.0036	0.6842	0.7218	0.0152	0.002	12.97	+++	0	0.612	2	0.1328	Phospholipids to Total Lipids in Medium HDL percentage	%	Relative lipoprotein lipid concentrations	Medium HDL ratios	Percentage	23639	23939	-0.0197546	0.0190795	0.522169	-0.0264622	0.0153326	1.07381	-0.0149434	0.00207666	12.2072	rs1523178||rs2066575||rs2066590||rs2066596||rs2472591||rs2687950||rs2812223||rs2812224||rs35937141||rs36179992||rs4942883||rs4942901||rs5803487||rs61960379||rs71082144||rs796906||rs7986486||rs9316484||rs9535350||rs9535379||rs9535416||rs9562933||rs9568298||rs9568308||rs9568417||rs9591310||rs9596219	FALSE	intron_variant&non_coding_transcript_variant	MODIFIER	DLEU2	ENSG00000231607	1.824	0.867357	50470758	rs1570351	downstream_gene_variant	MODIFIER	ENSG00000181358	CTAGE10P	2.079	DLEU2 (7969) - ENSG00000231607	DLEU2 (14099) - ENSG00000231607
13_8	49219535	51493971	FALSE	13	50675565	50101429	rs71082144	chr13:50675565_T_TTA	M_HDL_CE_pct	T	TTA	0.3663	0.0211	0.6305	0.7988	-0.0131	0.002	10.24	--+	0	0.911	2	0.1977	Cholesteryl Esters to Total Lipids in Medium HDL percentage	%	Relative lipoprotein lipid concentrations	Medium HDL ratios	Percentage	23641	23941	-0.00295246	0.0208157	0.0519746	0.0222598	0.0162933	0.76478	0.0130843	0.00202068	10.0236	rs12583637||rs1262867||rs1523178||rs2066575||rs2066590||rs2066596||rs2472591||rs2687950||rs2812224||rs3095159||rs35937141||rs4942883||rs4942901||rs55813792||rs5803487||rs61960379||rs6561575||rs71082144||rs73196774||rs74788384||rs752213||rs75823898||rs796906||rs7986486||rs7991128||rs806292||rs806293||rs806319||rs806321||rs806322||rs9316484||rs9535379||rs9535416||rs9562933||rs9568298||rs9568308||rs9568417||rs9591310||rs9596219	TRUE	intron_variant	MODIFIER	DLEU1	ENSG00000176124	1.022	0.881366	50609356	rs780924649	intron_variant&non_coding_transcript_variant	MODIFIER	ENSG00000231607	DLEU2	0.739	DLEU1 (19258) - ENSG00000176124	DLEU1 (19258) - ENSG00000176124
13_8	49219535	51493971	FALSE	13	50675565	50101429	rs71082144	chr13:50675565_T_TTA	M_HDL_C_pct	T	TTA	0.3663	0.0209	0.6305	0.7988	-0.0134	0.0019	11.18	--+	34.6	3.057	2	0.6639	Cholesterol to Total Lipids in Medium HDL percentage	%	Relative lipoprotein lipid concentrations	Medium HDL ratios	Percentage	23640	23940	-0.0173187	0.0205858	0.397741	0.0280224	0.0160406	1.09343	0.0134136	0.00196793	11.0289	rs12583637||rs1262867||rs1523178||rs2066575||rs2066590||rs2066596||rs2472591||rs2687950||rs2812224||rs3095159||rs35937141||rs4942883||rs4942901||rs55813792||rs5803487||rs61960379||rs6561575||rs71082144||rs73196774||rs74788384||rs752213||rs75823898||rs796906||rs7986486||rs7991128||rs806292||rs806293||rs806319||rs806321||rs806322||rs9316484||rs9535379||rs9535416||rs9562933||rs9568298||rs9568308||rs9568417||rs9591310||rs9596219	TRUE	intron_variant	MODIFIER	DLEU1	ENSG00000176124	1.022	0.881366	50609356	rs780924649	intron_variant&non_coding_transcript_variant	MODIFIER	ENSG00000231607	DLEU2	0.739	DLEU1 (19258) - ENSG00000176124	DLEU1 (19258) - ENSG00000176124
13_8	49219535	51493971	FALSE	13	50811220	50237084	rs9591325	chr13:50811220_C_T	HDL_C	T	C	0.0671	0.0034	0.9324	0.9635	-0.0231	0.0035	10.53	--+	55.6	4.509	2	0.9792	HDL Cholesterol	mmol/L	Cholesterol		Composite	23406	23706	-0.0547425	0.0420177	0.71528	0.0548989	0.0306525	1.13494	0.0232139	0.00350796	10.4373	rs112501164||rs112950911||rs11842790||rs12853498||rs12871645||rs12874278||rs12874827||rs150801689||rs17073314||rs17074093||rs17074143||rs17074145||rs17074568||rs17363566||rs201796||rs201798||rs2812197||rs67854369||rs706603||rs73485691||rs74899623||rs796758829||rs9535475||rs9591325||rs9596264||rs9596267	TRUE	intron_variant&non_coding_transcript_variant	MODIFIER	DLEU1	ENSG00000176124	20.5	0.93739	50807921	rs9596264	intron_variant&non_coding_transcript_variant	MODIFIER	ENSG00000176124	DLEU1	2.593	DLEU2 (111364) - ENSG00000231607	DLEU1 (12803) - ENSG00000176124
13_8	49219535	51493971	FALSE	13	50811220	50237084	rs9591325	chr13:50811220_C_T	HDL_CE	T	C	0.0671	0.0034	0.9324	0.9635	-0.0231	0.0035	10.44	--+	53.3	4.28	2	0.9293	Cholesteryl Esters in HDL	mmol/L	Cholesteryl esters		Composite	23418	23718	-0.0527834	0.0419998	0.680179	0.0540066	0.030691	1.10535	0.0232171	0.00352436	10.3497	rs112501164||rs112950911||rs11842790||rs12853498||rs12871645||rs12874278||rs12874827||rs150801689||rs17073314||rs17074093||rs17074143||rs17074145||rs17074568||rs17363566||rs201796||rs201798||rs2812197||rs67854369||rs706603||rs73485691||rs74899623||rs796758829||rs9535475||rs9591325||rs9596264||rs9596267	TRUE	intron_variant&non_coding_transcript_variant	MODIFIER	DLEU1	ENSG00000176124	20.5	0.93739	50807921	rs9596264	intron_variant&non_coding_transcript_variant	MODIFIER	ENSG00000176124	DLEU1	2.593	DLEU2 (111364) - ENSG00000231607	DLEU1 (12803) - ENSG00000176124
13_8	49219535	51493971	FALSE	13	51106522	50532386	rs1239948	chr13:51106522_A_T	L_HDL_C_pct	A	T	0.6051	0.0259	0.3905	0.5722	0.0136	0.0019	12.31	+-+	38.5	3.255	2	0.7067	Cholesterol to Total Lipids in Large HDL percentage	%	Relative lipoprotein lipid concentrations	Large HDL ratios	Percentage	23635	23935	-0.035905	0.016287	1.56086	0.0029353	0.0140806	0.0783832	-0.0135558	0.0019058	11.9446	rs111564848||rs116346582||rs1239941||rs1239945||rs1239948||rs12583030||rs1262867||rs12872671||rs1327645||rs149872||rs17074568||rs1965800||rs201754||rs201770||rs2297001||rs2532972||rs2580184||rs2762060||rs279072||rs2812218||rs3095159||rs3116598||rs3116602||rs3116607||rs3116613||rs3116614||rs3118903||rs3118904||rs3118905||rs3118906||rs3118910||rs3118912||rs3118914||rs35681675||rs4643207||rs471315||rs536338||rs61962260||rs71190381||rs7332114||rs752213||rs797520||rs7990677||rs7991128||rs9316500||rs9535463||rs9562987||rs9568448||rs9596300||rs963740	TRUE	upstream_gene_variant	MODIFIER	RP11-175B12.2	ENSG00000229323	4.724	0.813433	51107757	rs1239945	non_coding_transcript_exon_variant	MODIFIER	ENSG00000176124	DLEU1	9.351	DLEU7 (178622) - ENSG00000186047	DLEU1 (39742) - ENSG00000176124
13_8	49219535	51493971	FALSE	13	51106522	50532386	rs1239948	chr13:51106522_A_T	L_HDL_FC_pct	A	T	0.605	0.0262	0.3905	0.5722	0.0128	0.0019	10.9	+-+	58.4	4.812	2	1.045	Free Cholesterol to Total Lipids in Large HDL percentage	%	Relative lipoprotein lipid concentrations	Large HDL ratios	Percentage	23637	23937	-0.0386117	0.0163386	1.74191	0.00847087	0.01398	0.263953	-0.012875	0.00192472	10.6493	rs111564848||rs116346582||rs1239941||rs1239945||rs1239948||rs12583030||rs1262867||rs12872671||rs1327645||rs149872||rs17074568||rs1965800||rs201754||rs201770||rs2297001||rs2532972||rs2580184||rs2762060||rs279072||rs2812218||rs3095159||rs3116598||rs3116602||rs3116607||rs3116613||rs3116614||rs3118903||rs3118904||rs3118905||rs3118906||rs3118910||rs3118912||rs3118914||rs35681675||rs4643207||rs471315||rs536338||rs61962260||rs71190381||rs7332114||rs752213||rs797520||rs7990677||rs7991128||rs9316500||rs9535463||rs9562987||rs9568448||rs9596300||rs963740	TRUE	upstream_gene_variant	MODIFIER	RP11-175B12.2	ENSG00000229323	4.724	0.813433	51107757	rs1239945	non_coding_transcript_exon_variant	MODIFIER	ENSG00000176124	DLEU1	9.351	DLEU7 (178622) - ENSG00000186047	DLEU1 (39742) - ENSG00000176124
13_8	49219535	51493971	FALSE	13	51106522	50532386	rs1239948	chr13:51106522_A_T	L_HDL_PL_pct	A	T	0.6048	0.0268	0.3905	0.5722	-0.0132	0.002	10.64	-+-	70.2	6.718	2	1.459	Phospholipids to Total Lipids in Large HDL percentage	%	Relative lipoprotein lipid concentrations	Large HDL ratios	Percentage	23634	23934	0.0411137	0.0167229	1.8554	-0.015076	0.0142708	0.536443	0.0133606	0.00200799	10.544	rs111564848||rs116346582||rs1239941||rs1239945||rs1239948||rs12583030||rs1262867||rs12872671||rs1327645||rs149872||rs17074568||rs1965800||rs201754||rs201770||rs2297001||rs2532972||rs2580184||rs2762060||rs279072||rs2812218||rs3095159||rs3116598||rs3116602||rs3116607||rs3116613||rs3116614||rs3118903||rs3118904||rs3118905||rs3118906||rs3118910||rs3118912||rs3118914||rs35681675||rs4643207||rs471315||rs536338||rs61962260||rs71190381||rs7332114||rs752213||rs797520||rs7990677||rs7991128||rs9316500||rs9535463||rs9562987||rs9568448||rs9596300||rs963740	TRUE	upstream_gene_variant	MODIFIER	RP11-175B12.2	ENSG00000229323	4.724	0.813433	51107757	rs1239945	non_coding_transcript_exon_variant	MODIFIER	ENSG00000176124	DLEU1	9.351	DLEU7 (178622) - ENSG00000186047	DLEU1 (39742) - ENSG00000176124
13_8	49219535	51493971	FALSE	13	51106522	50532386	rs1239948	chr13:51106522_A_T	L_LDL_FC_pct	A	T	0.6049	0.0266	0.3905	0.5722	0.0132	0.0019	11.42	+-+	65	5.709	2	1.24	Free Cholesterol to Total Lipids in Large LDL percentage	%	Relative lipoprotein lipid concentrations	Large LDL ratios	Percentage	23617	23917	-0.0296975	0.0161397	1.18201	0.0166628	0.0138773	0.638539	-0.0135553	0.00193425	11.6167	rs111564848||rs116346582||rs1239941||rs1239945||rs1239948||rs12583030||rs1262867||rs12872671||rs1327645||rs149872||rs17074568||rs1965800||rs201754||rs201770||rs2297001||rs2532972||rs2580184||rs2762060||rs279072||rs2812218||rs3095159||rs3116598||rs3116602||rs3116607||rs3116613||rs3116614||rs3118903||rs3118904||rs3118905||rs3118906||rs3118910||rs3118912||rs3118914||rs35681675||rs4643207||rs471315||rs536338||rs61962260||rs71190381||rs7332114||rs752213||rs797520||rs7990677||rs7991128||rs9316500||rs9535463||rs9562987||rs9568448||rs9596300||rs963740	TRUE	upstream_gene_variant	MODIFIER	RP11-175B12.2	ENSG00000229323	4.724	0.813433	51107757	rs1239945	non_coding_transcript_exon_variant	MODIFIER	ENSG00000176124	DLEU1	9.351	DLEU7 (178622) - ENSG00000186047	DLEU1 (39742) - ENSG00000176124
13_8	49219535	51493971	FALSE	13	51106522	50532386	rs1239948	chr13:51106522_A_T	M_HDL_FC_pct	A	T	0.6052	0.0258	0.3905	0.5722	0.0128	0.0018	12.48	+++	67.6	6.176	2	1.341	Free Cholesterol to Total Lipids in Medium HDL percentage	%	Relative lipoprotein lipid concentrations	Medium HDL ratios	Percentage	23642	23942	-0.0510144	0.0158211	2.8989	-0.00542981	0.013223	0.166635	-0.0124838	0.00179053	11.5057	rs111564848||rs116346582||rs1239941||rs1239945||rs1239948||rs12583030||rs1262867||rs12872671||rs1327645||rs149872||rs17074568||rs1965800||rs201754||rs201770||rs2297001||rs2532972||rs2580184||rs2762060||rs279072||rs2812218||rs3095159||rs3116598||rs3116602||rs3116607||rs3116613||rs3116614||rs3118903||rs3118904||rs3118905||rs3118906||rs3118910||rs3118912||rs3118914||rs35681675||rs4643207||rs471315||rs536338||rs61962260||rs71190381||rs7332114||rs752213||rs797520||rs7990677||rs7991128||rs9316500||rs9535463||rs9562987||rs9568448||rs9596300||rs963740	TRUE	upstream_gene_variant	MODIFIER	RP11-175B12.2	ENSG00000229323	4.724	0.813433	51107757	rs1239945	non_coding_transcript_exon_variant	MODIFIER	ENSG00000176124	DLEU1	9.351	DLEU7 (178622) - ENSG00000186047	DLEU1 (39742) - ENSG00000176124
13_8	49219535	51493971	FALSE	13	51106522	50532386	rs1239948	chr13:51106522_A_T	M_VLDL_CE_pct	A	T	0.6049	0.0265	0.3905	0.5722	0.0125	0.0019	10.2	+-+	39.5	3.306	2	0.7179	Cholesteryl Esters to Total Lipids in Medium VLDL percentage	%	Relative lipoprotein lipid concentrations	Medium VLDL ratios	Percentage	23596	23896	-0.0243447	0.0161599	0.879619	0.0106444	0.0139427	0.351445	-0.0127278	0.00193685	10.3024	rs111564848||rs116346582||rs1239941||rs1239945||rs1239948||rs12583030||rs1262867||rs12872671||rs1327645||rs149872||rs17074568||rs1965800||rs201754||rs201770||rs2297001||rs2532972||rs2580184||rs2762060||rs279072||rs2812218||rs3095159||rs3116598||rs3116602||rs3116607||rs3116613||rs3116614||rs3118903||rs3118904||rs3118905||rs3118906||rs3118910||rs3118912||rs3118914||rs35681675||rs4643207||rs471315||rs536338||rs61962260||rs71190381||rs7332114||rs752213||rs797520||rs7990677||rs7991128||rs9316500||rs9535463||rs9562987||rs9568448||rs9596300||rs963740	TRUE	upstream_gene_variant	MODIFIER	RP11-175B12.2	ENSG00000229323	4.724	0.813433	51107757	rs1239945	non_coding_transcript_exon_variant	MODIFIER	ENSG00000176124	DLEU1	9.351	DLEU7 (178622) - ENSG00000186047	DLEU1 (39742) - ENSG00000176124
13_8	49219535	51493971	FALSE	13	51106522	50532386	rs1239948	chr13:51106522_A_T	M_VLDL_C_pct	A	T	0.6049	0.0266	0.3905	0.5722	0.0126	0.0019	10.25	+-+	48	3.844	2	0.8347	Cholesterol to Total Lipids in Medium VLDL percentage	%	Relative lipoprotein lipid concentrations	Medium VLDL ratios	Percentage	23595	23895	-0.0274531	0.0162208	1.04307	0.0115797	0.0139776	0.389962	-0.0128236	0.00194983	10.318	rs111564848||rs116346582||rs1239941||rs1239945||rs1239948||rs12583030||rs1262867||rs12872671||rs1327645||rs149872||rs17074568||rs1965800||rs201754||rs201770||rs2297001||rs2532972||rs2580184||rs2762060||rs279072||rs2812218||rs3095159||rs3116598||rs3116602||rs3116607||rs3116613||rs3116614||rs3118903||rs3118904||rs3118905||rs3118906||rs3118910||rs3118912||rs3118914||rs35681675||rs4643207||rs471315||rs536338||rs61962260||rs71190381||rs7332114||rs752213||rs797520||rs7990677||rs7991128||rs9316500||rs9535463||rs9562987||rs9568448||rs9596300||rs963740	TRUE	upstream_gene_variant	MODIFIER	RP11-175B12.2	ENSG00000229323	4.724	0.813433	51107757	rs1239945	non_coding_transcript_exon_variant	MODIFIER	ENSG00000176124	DLEU1	9.351	DLEU7 (178622) - ENSG00000186047	DLEU1 (39742) - ENSG00000176124
13_8	49219535	51493971	FALSE	13	51106522	50532386	rs1239948	chr13:51106522_A_T	M_VLDL_FC_pct	A	T	0.6048	0.0269	0.3905	0.5722	0.0126	0.002	9.91	+-+	59.1	4.889	2	1.062	Free Cholesterol to Total Lipids in Medium VLDL percentage	%	Relative lipoprotein lipid concentrations	Medium VLDL ratios	Percentage	23597	23897	-0.0336225	0.0165315	1.37708	0.0128639	0.014102	0.441698	-0.0128124	0.00199329	9.88766	rs111564848||rs116346582||rs1239941||rs1239945||rs1239948||rs12583030||rs1262867||rs12872671||rs1327645||rs149872||rs17074568||rs1965800||rs201754||rs201770||rs2297001||rs2532972||rs2580184||rs2762060||rs279072||rs2812218||rs3095159||rs3116598||rs3116602||rs3116607||rs3116613||rs3116614||rs3118903||rs3118904||rs3118905||rs3118906||rs3118910||rs3118912||rs3118914||rs35681675||rs4643207||rs471315||rs536338||rs61962260||rs71190381||rs7332114||rs752213||rs797520||rs7990677||rs7991128||rs9316500||rs9535463||rs9562987||rs9568448||rs9596300||rs963740	TRUE	upstream_gene_variant	MODIFIER	RP11-175B12.2	ENSG00000229323	4.724	0.813433	51107757	rs1239945	non_coding_transcript_exon_variant	MODIFIER	ENSG00000176124	DLEU1	9.351	DLEU7 (178622) - ENSG00000186047	DLEU1 (39742) - ENSG00000176124
13_8	49219535	51493971	FALSE	13	51106522	50532386	rs1239948	chr13:51106522_A_T	M_VLDL_TG_pct	A	T	0.6048	0.0267	0.3905	0.5722	-0.0125	0.0019	9.95	-+-	46.6	3.747	2	0.8137	Triglycerides to Total Lipids in Medium VLDL percentage	%	Relative lipoprotein lipid concentrations	Medium VLDL ratios	Percentage	23598	23898	0.0283327	0.0163367	1.08163	-0.0109442	0.0140117	0.361753	0.0126852	0.00196384	9.97827	rs111564848||rs116346582||rs1239941||rs1239945||rs1239948||rs12583030||rs1262867||rs12872671||rs1327645||rs149872||rs17074568||rs1965800||rs201754||rs201770||rs2297001||rs2532972||rs2580184||rs2762060||rs279072||rs2812218||rs3095159||rs3116598||rs3116602||rs3116607||rs3116613||rs3116614||rs3118903||rs3118904||rs3118905||rs3118906||rs3118910||rs3118912||rs3118914||rs35681675||rs4643207||rs471315||rs536338||rs61962260||rs71190381||rs7332114||rs752213||rs797520||rs7990677||rs7991128||rs9316500||rs9535463||rs9562987||rs9568448||rs9596300||rs963740	TRUE	upstream_gene_variant	MODIFIER	RP11-175B12.2	ENSG00000229323	4.724	0.813433	51107757	rs1239945	non_coding_transcript_exon_variant	MODIFIER	ENSG00000176124	DLEU1	9.351	DLEU7 (178622) - ENSG00000186047	DLEU1 (39742) - ENSG00000176124
13_8	49219535	51493971	FALSE	13	51106522	50532386	rs1239948	chr13:51106522_A_T	S_HDL_FC_pct	A	T	0.605	0.0261	0.3905	0.5722	0.0137	0.0019	11.9	+-+	63.8	5.528	2	1.2	Free Cholesterol to Total Lipids in Small HDL percentage	%	Relative lipoprotein lipid concentrations	Small HDL ratios	Percentage	23647	23947	-0.0449269	0.0166577	2.15518	0.00661271	0.0143197	0.190959	-0.0136285	0.00195861	11.4627	rs111564848||rs116346582||rs1239941||rs1239945||rs1239948||rs12583030||rs1262867||rs12872671||rs1327645||rs149872||rs17074568||rs1965800||rs201754||rs201770||rs2297001||rs2532972||rs2580184||rs2762060||rs279072||rs2812218||rs3095159||rs3116598||rs3116602||rs3116607||rs3116613||rs3116614||rs3118903||rs3118904||rs3118905||rs3118906||rs3118910||rs3118912||rs3118914||rs35681675||rs4643207||rs471315||rs536338||rs61962260||rs71190381||rs7332114||rs752213||rs797520||rs7990677||rs7991128||rs9316500||rs9535463||rs9562987||rs9568448||rs9596300||rs963740	TRUE	upstream_gene_variant	MODIFIER	RP11-175B12.2	ENSG00000229323	4.724	0.813433	51107757	rs1239945	non_coding_transcript_exon_variant	MODIFIER	ENSG00000176124	DLEU1	9.351	DLEU7 (178622) - ENSG00000186047	DLEU1 (39742) - ENSG00000176124
13_8	49219535	51493971	FALSE	13	51106522	50532386	rs1239948	chr13:51106522_A_T	VLDL_size	A	T	0.605	0.0262	0.3905	0.5722	-0.0121	0.0019	9.88	-+-	39.6	3.313	2	0.7193	Average Diameter for VLDL Particles	nm	Lipoprotein particle sizes		Non-derived	23431	23731	0.0244893	0.0160436	0.896524	-0.0107933	0.013941	0.357731	0.0123691	0.00191578	9.96974	rs111564848||rs116346582||rs1239941||rs1239945||rs1239948||rs12583030||rs1262867||rs12872671||rs1327645||rs149872||rs17074568||rs1965800||rs201754||rs201770||rs2297001||rs2532972||rs2580184||rs2762060||rs279072||rs2812218||rs3095159||rs3116598||rs3116602||rs3116607||rs3116613||rs3116614||rs3118903||rs3118904||rs3118905||rs3118906||rs3118910||rs3118912||rs3118914||rs35681675||rs4643207||rs471315||rs536338||rs61962260||rs71190381||rs7332114||rs752213||rs797520||rs7990677||rs7991128||rs9316500||rs9535463||rs9562987||rs9568448||rs9596300||rs963740	TRUE	upstream_gene_variant	MODIFIER	RP11-175B12.2	ENSG00000229323	4.724	0.813433	51107757	rs1239945	non_coding_transcript_exon_variant	MODIFIER	ENSG00000176124	DLEU1	9.351	DLEU7 (178622) - ENSG00000186047	DLEU1 (39742) - ENSG00000176124
13_8	49219535	51493971	FALSE	13	51106522	50532386	rs1239948	chr13:51106522_A_T	XL_HDL_C	A	T	0.6052	0.0258	0.3905	0.5722	0.0139	0.0018	13.86	+-+	77.5	8.892	2	1.931	Cholesterol in Very Large HDL	mmol/L	Lipoprotein subclasses	Very large HDL (average diameter 14.3 nm)	Composite	23554	23854	-0.0511226	0.0161154	2.82032	0.0117545	0.0136013	0.411762	-0.0139277	0.00183934	13.4352	rs111564848||rs116346582||rs1239941||rs1239945||rs1239948||rs12583030||rs1262867||rs12872671||rs1327645||rs149872||rs17074568||rs1965800||rs201754||rs201770||rs2297001||rs2532972||rs2580184||rs2762060||rs279072||rs2812218||rs3095159||rs3116598||rs3116602||rs3116607||rs3116613||rs3116614||rs3118903||rs3118904||rs3118905||rs3118906||rs3118910||rs3118912||rs3118914||rs35681675||rs4643207||rs471315||rs536338||rs61962260||rs71190381||rs7332114||rs752213||rs797520||rs7990677||rs7991128||rs9316500||rs9535463||rs9562987||rs9568448||rs9596300||rs963740	TRUE	upstream_gene_variant	MODIFIER	RP11-175B12.2	ENSG00000229323	4.724	0.813433	51107757	rs1239945	non_coding_transcript_exon_variant	MODIFIER	ENSG00000176124	DLEU1	9.351	DLEU7 (178622) - ENSG00000186047	DLEU1 (39742) - ENSG00000176124
13_8	49219535	51493971	FALSE	13	51106522	50532386	rs1239948	chr13:51106522_A_T	XL_HDL_CE	A	T	0.6052	0.0257	0.3905	0.5722	0.014	0.0018	14.27	+-+	77.6	8.914	2	1.936	Cholesteryl Esters in Very Large HDL	mmol/L	Lipoprotein subclasses	Very large HDL (average diameter 14.3 nm)	Non-derived	23555	23855	-0.0527123	0.0160651	2.98556	0.00977675	0.0134902	0.329182	-0.0139487	0.00181965	13.7496	rs111564848||rs116346582||rs1239941||rs1239945||rs1239948||rs12583030||rs1262867||rs12872671||rs1327645||rs149872||rs17074568||rs1965800||rs201754||rs201770||rs2297001||rs2532972||rs2580184||rs2762060||rs279072||rs2812218||rs3095159||rs3116598||rs3116602||rs3116607||rs3116613||rs3116614||rs3118903||rs3118904||rs3118905||rs3118906||rs3118910||rs3118912||rs3118914||rs35681675||rs4643207||rs471315||rs536338||rs61962260||rs71190381||rs7332114||rs752213||rs797520||rs7990677||rs7991128||rs9316500||rs9535463||rs9562987||rs9568448||rs9596300||rs963740	TRUE	upstream_gene_variant	MODIFIER	RP11-175B12.2	ENSG00000229323	4.724	0.813433	51107757	rs1239945	non_coding_transcript_exon_variant	MODIFIER	ENSG00000176124	DLEU1	9.351	DLEU7 (178622) - ENSG00000186047	DLEU1 (39742) - ENSG00000176124
13_8	49219535	51493971	FALSE	13	51106522	50532386	rs1239948	chr13:51106522_A_T	XL_HDL_FC	A	T	0.605	0.0262	0.3905	0.5722	0.0134	0.0019	11.83	+-+	77.6	8.94	2	1.941	Free Cholesterol in Very Large HDL	mmol/L	Lipoprotein subclasses	Very large HDL (average diameter 14.3 nm)	Non-derived	23556	23856	-0.0425283	0.0163059	2.04081	0.0201061	0.0139878	0.822169	-0.0136056	0.0019209	11.8503	rs111564848||rs116346582||rs1239941||rs1239945||rs1239948||rs12583030||rs1262867||rs12872671||rs1327645||rs149872||rs17074568||rs1965800||rs201754||rs201770||rs2297001||rs2532972||rs2580184||rs2762060||rs279072||rs2812218||rs3095159||rs3116598||rs3116602||rs3116607||rs3116613||rs3116614||rs3118903||rs3118904||rs3118905||rs3118906||rs3118910||rs3118912||rs3118914||rs35681675||rs4643207||rs471315||rs536338||rs61962260||rs71190381||rs7332114||rs752213||rs797520||rs7990677||rs7991128||rs9316500||rs9535463||rs9562987||rs9568448||rs9596300||rs963740	TRUE	upstream_gene_variant	MODIFIER	RP11-175B12.2	ENSG00000229323	4.724	0.813433	51107757	rs1239945	non_coding_transcript_exon_variant	MODIFIER	ENSG00000176124	DLEU1	9.351	DLEU7 (178622) - ENSG00000186047	DLEU1 (39742) - ENSG00000176124
13_8	49219535	51493971	FALSE	13	51106522	50532386	rs1239948	chr13:51106522_A_T	XL_HDL_L	A	T	0.6052	0.0257	0.3905	0.5722	0.0131	0.0018	12.43	+-+	75.4	8.118	2	1.763	Total Lipids in Very Large HDL	mmol/L	Lipoprotein subclasses	Very large HDL (average diameter 14.3 nm)	Composite	23552	23852	-0.0505417	0.0160701	2.77977	0.00913407	0.013565	0.300403	-0.0130051	0.00182887	11.9385	rs111564848||rs116346582||rs1239941||rs1239945||rs1239948||rs12583030||rs1262867||rs12872671||rs1327645||rs149872||rs17074568||rs1965800||rs201754||rs201770||rs2297001||rs2532972||rs2580184||rs2762060||rs279072||rs2812218||rs3095159||rs3116598||rs3116602||rs3116607||rs3116613||rs3116614||rs3118903||rs3118904||rs3118905||rs3118906||rs3118910||rs3118912||rs3118914||rs35681675||rs4643207||rs471315||rs536338||rs61962260||rs71190381||rs7332114||rs752213||rs797520||rs7990677||rs7991128||rs9316500||rs9535463||rs9562987||rs9568448||rs9596300||rs963740	TRUE	upstream_gene_variant	MODIFIER	RP11-175B12.2	ENSG00000229323	4.724	0.813433	51107757	rs1239945	non_coding_transcript_exon_variant	MODIFIER	ENSG00000176124	DLEU1	9.351	DLEU7 (178622) - ENSG00000186047	DLEU1 (39742) - ENSG00000176124
13_8	49219535	51493971	FALSE	13	51106522	50532386	rs1239948	chr13:51106522_A_T	XL_HDL_P	A	T	0.6052	0.0257	0.3905	0.5722	0.0128	0.0018	11.77	+-+	72.6	7.307	2	1.587	Concentration of Very Large HDL Particles	mmol/L	Lipoprotein subclasses	Very large HDL (average diameter 14.3 nm)	Non-derived	23551	23851	-0.050085	0.0161444	2.71668	0.00638748	0.0136697	0.193614	-0.0126965	0.00184697	11.2054	rs111564848||rs116346582||rs1239941||rs1239945||rs1239948||rs12583030||rs1262867||rs12872671||rs1327645||rs149872||rs17074568||rs1965800||rs201754||rs201770||rs2297001||rs2532972||rs2580184||rs2762060||rs279072||rs2812218||rs3095159||rs3116598||rs3116602||rs3116607||rs3116613||rs3116614||rs3118903||rs3118904||rs3118905||rs3118906||rs3118910||rs3118912||rs3118914||rs35681675||rs4643207||rs471315||rs536338||rs61962260||rs71190381||rs7332114||rs752213||rs797520||rs7990677||rs7991128||rs9316500||rs9535463||rs9562987||rs9568448||rs9596300||rs963740	TRUE	upstream_gene_variant	MODIFIER	RP11-175B12.2	ENSG00000229323	4.724	0.813433	51107757	rs1239945	non_coding_transcript_exon_variant	MODIFIER	ENSG00000176124	DLEU1	9.351	DLEU7 (178622) - ENSG00000186047	DLEU1 (39742) - ENSG00000176124
13_8	49219535	51493971	FALSE	13	51106522	50532386	rs1239948	chr13:51106522_A_T	XL_HDL_PL	A	T	0.6052	0.0257	0.3905	0.5722	0.0126	0.0018	11.7	+-+	74.5	7.837	2	1.702	Phospholipids in Very Large HDL	mmol/L	Lipoprotein subclasses	Very large HDL (average diameter 14.3 nm)	Non-derived	23553	23853	-0.0499849	0.0160212	2.74257	0.0083057	0.0135234	0.26833	-0.0125147	0.00182121	11.1974	rs111564848||rs116346582||rs1239941||rs1239945||rs1239948||rs12583030||rs1262867||rs12872671||rs1327645||rs149872||rs17074568||rs1965800||rs201754||rs201770||rs2297001||rs2532972||rs2580184||rs2762060||rs279072||rs2812218||rs3095159||rs3116598||rs3116602||rs3116607||rs3116613||rs3116614||rs3118903||rs3118904||rs3118905||rs3118906||rs3118910||rs3118912||rs3118914||rs35681675||rs4643207||rs471315||rs536338||rs61962260||rs71190381||rs7332114||rs752213||rs797520||rs7990677||rs7991128||rs9316500||rs9535463||rs9562987||rs9568448||rs9596300||rs963740	TRUE	upstream_gene_variant	MODIFIER	RP11-175B12.2	ENSG00000229323	4.724	0.813433	51107757	rs1239945	non_coding_transcript_exon_variant	MODIFIER	ENSG00000176124	DLEU1	9.351	DLEU7 (178622) - ENSG00000186047	DLEU1 (39742) - ENSG00000176124
13_8	49219535	51493971	FALSE	13	51122503	50548367	rs1327645	chr13:51122503_A_G	LA_pct	G	A	0.7348	0.0148	0.637	0.7371	-0.0146	0.0022	10.48	---	0	0.359	2	0.07799	Linoleic Acid to Total Fatty Acids percentage	%	Fatty acids	Fatty acid ratios	Percentage	23456	23756	-0.0257775	0.0192298	0.744528	-0.0165033	0.0148031	0.576896	-0.0144408	0.00224744	9.88111	rs111564848||rs123378||rs1239706||rs1239941||rs1239945||rs1239948||rs12583030||rs1262867||rs1327645||rs149890||rs157170||rs2297001||rs2532972||rs279070||rs279072||rs3116602||rs3116614||rs3118904||rs3118905||rs3118906||rs3118910||rs3118912||rs35681675||rs4643207||rs536338||rs61962260||rs7331258||rs7332114||rs752213||rs7990677||rs7991128||rs9316500||rs9535463||rs9562987||rs9596300||rs963740	TRUE	intron_variant&non_coding_transcript_variant	MODIFIER	DLEU1	ENSG00000176124	4.296	0.951661	51117597	rs111564848	intron_variant&non_coding_transcript_variant	MODIFIER	ENSG00000176124	DLEU1	2.566	DLEU7 (162641) - ENSG00000186047	DLEU1 (55723) - ENSG00000176124
13_8	49219535	51493971	FALSE	13	51163206	50589070	rs3118920	chr13:51163206_G_T	Creatinine	G	T	0.2094	0.0143	0.0176	0.2108	-0.0204	0.0021	21.33	--+	0	0.598	2	0.1299	Creatinine	mmol/L	Fluid balance		Non-derived	23478	23778	0.0222179	0.0551519	0.163006	-0.0209948	0.0223483	0.459038	-0.0204491	0.00212306	21.2318	rs11391312||rs1149821||rs116346582||rs123378||rs1239682||rs1239706||rs1239945||rs1239948||rs1262774||rs1270717||rs12872671||rs1327653||rs1341635||rs149890||rs157170||rs1638703||rs201754||rs201764||rs201770||rs201796||rs201798||rs201801||rs202346||rs2532972||rs2762049||rs2762060||rs279070||rs279072||rs3116598||rs3116602||rs3116607||rs3116613||rs3116614||rs3118903||rs3118904||rs3118905||rs3118906||rs3118910||rs3118912||rs3118914||rs3118917||rs3121213||rs35681675||rs4643207||rs471315||rs484304||rs573666||rs71190381||rs752213||rs770390||rs797512||rs797518||rs797520||rs7990677||rs806292||rs806293||rs806319||rs806321||rs806322||rs9316500||rs9526646||rs9535463||rs9562987||rs963740||rs978332	TRUE	intron_variant&non_coding_transcript_variant	MODIFIER	DLEU1	ENSG00000176124	17.85	0.911507	51101573	rs764256111	non_coding_transcript_exon_variant	MODIFIER	ENSG00000229323	RP11-175B12.2	5.955	DLEU7 (121938) - ENSG00000186047	DLEU1 (96426) - ENSG00000176124
13_8	49219535	51493971	FALSE	13	51193971	50619835	13:51193971_AACAC_A	chr13:51193971_A_AACAC	HDL_size	AACAC	A	0.7162	0.0373	0.3812	0.7211	-0.0128	0.0019	10.74	---	0	0.134	2	0.0292	Average Diameter for HDL Particles	nm	Lipoprotein particle sizes		Non-derived	23433	23733	-0.00983741	0.0175081	0.240938	-0.00833007	0.0140968	0.25604	-0.0129428	0.00193711	10.6261	rs112501164||rs1239945||rs1239948||rs1262720||rs1327645||rs138136987||rs2039100||rs279072||rs3118904||rs3121213||rs475883||rs484304||rs537814862||rs549058||rs558003||rs590797||rs7325508||rs759395||rs797481||rs797482||rs797486||rs797512||rs797520||rs9535468	TRUE														DLEU7 (91173) - ENSG00000186047	DLEU7 (95648) - ENSG00000186047
13_8	49219535	51493971	FALSE	13	51193971	50619835	13:51193971_AACAC_A	chr13:51193971_A_AACAC	L_HDL_C	AACAC	A	0.7162	0.0371	0.3812	0.7211	-0.0143	0.0019	13.28	---	0	0.284	2	0.06177	Cholesterol in Large HDL	mmol/L	Lipoprotein subclasses	Large HDL (average diameter 12.1 nm)	Composite	23561	23861	-0.00930409	0.0174598	0.226132	-0.0205476	0.0139619	0.850459	-0.014197	0.0019237	12.8006	rs112501164||rs1239945||rs1239948||rs1262720||rs1327645||rs138136987||rs2039100||rs279072||rs3118904||rs3121213||rs475883||rs484304||rs537814862||rs549058||rs558003||rs590797||rs7325508||rs759395||rs797481||rs797482||rs797486||rs797512||rs797520||rs9535468	TRUE														DLEU7 (91173) - ENSG00000186047	DLEU7 (95648) - ENSG00000186047
13_8	49219535	51493971	FALSE	13	51193971	50619835	13:51193971_AACAC_A	chr13:51193971_A_AACAC	L_HDL_CE	AACAC	A	0.7162	0.0372	0.3812	0.7211	-0.0145	0.0019	13.65	---	0	0.581	2	0.1261	Cholesteryl Esters in Large HDL	mmol/L	Lipoprotein subclasses	Large HDL (average diameter 12.1 nm)	Non-derived	23562	23862	-0.00909027	0.0174944	0.219442	-0.0242502	0.0140235	1.07694	-0.0144142	0.00193224	13.0624	rs112501164||rs1239945||rs1239948||rs1262720||rs1327645||rs138136987||rs2039100||rs279072||rs3118904||rs3121213||rs475883||rs484304||rs537814862||rs549058||rs558003||rs590797||rs7325508||rs759395||rs797481||rs797482||rs797486||rs797512||rs797520||rs9535468	TRUE														DLEU7 (91173) - ENSG00000186047	DLEU7 (95648) - ENSG00000186047
13_8	49219535	51493971	FALSE	13	51193971	50619835	13:51193971_AACAC_A	chr13:51193971_A_AACAC	L_HDL_CE_pct	AACAC	A	0.7157	0.0394	0.3812	0.7211	-0.014	0.0021	10.61	---	67.7	6.199	2	1.346	Cholesteryl Esters to Total Lipids in Large HDL percentage	%	Relative lipoprotein lipid concentrations	Large HDL ratios	Percentage	23636	23936	-0.0074474	0.0181887	0.166083	-0.0518925	0.0154893	3.09288	-0.0133813	0.00213265	9.45494	rs112501164||rs1239945||rs1239948||rs1262720||rs1327645||rs138136987||rs2039100||rs279072||rs3118904||rs3121213||rs475883||rs484304||rs537814862||rs549058||rs558003||rs590797||rs7325508||rs759395||rs797481||rs797482||rs797486||rs797512||rs797520||rs9535468	TRUE														DLEU7 (91173) - ENSG00000186047	DLEU7 (95648) - ENSG00000186047
13_8	49219535	51493971	FALSE	13	51193971	50619835	13:51193971_AACAC_A	chr13:51193971_A_AACAC	L_HDL_FC	AACAC	A	0.7162	0.0371	0.3812	0.7211	-0.0135	0.0019	12.08	---	0	0.083	2	0.01797	Free Cholesterol in Large HDL	mmol/L	Lipoprotein subclasses	Large HDL (average diameter 12.1 nm)	Non-derived	23563	23863	-0.00875431	0.0174355	0.210701	-0.0124689	0.0140079	0.427834	-0.0136162	0.001921	11.8664	rs112501164||rs1239945||rs1239948||rs1262720||rs1327645||rs138136987||rs2039100||rs279072||rs3118904||rs3121213||rs475883||rs484304||rs537814862||rs549058||rs558003||rs590797||rs7325508||rs759395||rs797481||rs797482||rs797486||rs797512||rs797520||rs9535468	TRUE														DLEU7 (91173) - ENSG00000186047	DLEU7 (95648) - ENSG00000186047
13_8	49219535	51493971	FALSE	13	51193971	50619835	13:51193971_AACAC_A	chr13:51193971_A_AACAC	L_HDL_L	AACAC	A	0.7162	0.0371	0.3812	0.7211	-0.013	0.0019	11.21	---	0	0.089	2	0.01922	Total Lipids in Large HDL	mmol/L	Lipoprotein subclasses	Large HDL (average diameter 12.1 nm)	Composite	23559	23859	-0.00786304	0.0174129	0.18603	-0.0134424	0.0138825	0.477691	-0.0130433	0.00191836	10.978	rs112501164||rs1239945||rs1239948||rs1262720||rs1327645||rs138136987||rs2039100||rs279072||rs3118904||rs3121213||rs475883||rs484304||rs537814862||rs549058||rs558003||rs590797||rs7325508||rs759395||rs797481||rs797482||rs797486||rs797512||rs797520||rs9535468	TRUE														DLEU7 (91173) - ENSG00000186047	DLEU7 (95648) - ENSG00000186047
13_8	49219535	51493971	FALSE	13	51193971	50619835	13:51193971_AACAC_A	chr13:51193971_A_AACAC	L_HDL_P	AACAC	A	0.7163	0.0369	0.3812	0.7211	-0.0135	0.0019	12.22	---	0	0.059	2	0.01274	Concentration of Large HDL Particles	mmol/L	Lipoprotein subclasses	Large HDL (average diameter 12.1 nm)	Non-derived	23558	23858	-0.00968144	0.0174624	0.237101	-0.0149106	0.0138654	0.549433	-0.0135547	0.00190828	11.9136	rs112501164||rs1239945||rs1239948||rs1262720||rs1327645||rs138136987||rs2039100||rs279072||rs3118904||rs3121213||rs475883||rs484304||rs537814862||rs549058||rs558003||rs590797||rs7325508||rs759395||rs797481||rs797482||rs797486||rs797512||rs797520||rs9535468	TRUE														DLEU7 (91173) - ENSG00000186047	DLEU7 (95648) - ENSG00000186047
13_8	49219535	51493971	FALSE	13	51193971	50619835	13:51193971_AACAC_A	chr13:51193971_A_AACAC	L_HDL_PL	AACAC	A	0.7161	0.0374	0.3812	0.7211	-0.0121	0.0019	9.79	---	0	0.173	2	0.03756	Phospholipids in Large HDL	mmol/L	Lipoprotein subclasses	Large HDL (average diameter 12.1 nm)	Non-derived	23560	23860	-0.0050743	0.0173294	0.113699	-0.0111546	0.0138617	0.375732	-0.0122224	0.00192527	9.6624	rs112501164||rs1239945||rs1239948||rs1262720||rs1327645||rs138136987||rs2039100||rs279072||rs3118904||rs3121213||rs475883||rs484304||rs537814862||rs549058||rs558003||rs590797||rs7325508||rs759395||rs797481||rs797482||rs797486||rs797512||rs797520||rs9535468	TRUE														DLEU7 (91173) - ENSG00000186047	DLEU7 (95648) - ENSG00000186047
13_8	49219535	51493971	FALSE	13	51193971	50619835	13:51193971_AACAC_A	chr13:51193971_A_AACAC	M_LDL_FC_pct	AACAC	A	0.7157	0.0394	0.3812	0.7211	-0.0138	0.0021	10.41	---	42.9	3.5	2	0.7601	Free Cholesterol to Total Lipids in Medium LDL percentage	%	Relative lipoprotein lipid concentrations	Medium LDL ratios	Percentage	23622	23922	-0.00591658	0.0181495	0.128176	-0.0416972	0.015402	2.16852	-0.013422	0.0021297	9.53267	rs112501164||rs1239945||rs1239948||rs1262720||rs1327645||rs138136987||rs2039100||rs279072||rs3118904||rs3121213||rs475883||rs484304||rs537814862||rs549058||rs558003||rs590797||rs7325508||rs759395||rs797481||rs797482||rs797486||rs797512||rs797520||rs9535468	TRUE														DLEU7 (91173) - ENSG00000186047	DLEU7 (95648) - ENSG00000186047
13_8	49219535	51493971	FALSE	13	51193971	50619835	13:51193971_AACAC_A	chr13:51193971_A_AACAC	S_HDL_TG	AACAC	A	0.7155	0.04	0.3812	0.7211	0.0137	0.0021	9.89	++-	69.4	6.532	2	1.418	Triglycerides in Small HDL	mmol/L	Lipoprotein subclasses	Small HDL (average diameter 8.7 nm)	Non-derived	23578	23878	-0.0107914	0.0182352	0.256498	0.0476545	0.0156402	2.63601	0.013434	0.00217291	9.19997	rs112501164||rs1239945||rs1239948||rs1262720||rs1327645||rs138136987||rs2039100||rs279072||rs3118904||rs3121213||rs475883||rs484304||rs537814862||rs549058||rs558003||rs590797||rs7325508||rs759395||rs797481||rs797482||rs797486||rs797512||rs797520||rs9535468	TRUE														DLEU7 (91173) - ENSG00000186047	DLEU7 (95648) - ENSG00000186047
13_8	49219535	51493971	FALSE	13	51193971	50619835	13:51193971_AACAC_A	chr13:51193971_A_AACAC	S_HDL_TG_pct	AACAC	A	0.7156	0.0396	0.3812	0.7211	0.0135	0.0021	9.96	++-	63.2	5.436	2	1.18	Triglycerides to Total Lipids in Small HDL percentage	%	Relative lipoprotein lipid concentrations	Small HDL ratios	Percentage	23648	23948	-0.00832092	0.0179679	0.191591	0.0436753	0.0152064	2.3897	0.0131742	0.00212065	9.28228	rs112501164||rs1239945||rs1239948||rs1262720||rs1327645||rs138136987||rs2039100||rs279072||rs3118904||rs3121213||rs475883||rs484304||rs537814862||rs549058||rs558003||rs590797||rs7325508||rs759395||rs797481||rs797482||rs797486||rs797512||rs797520||rs9535468	TRUE														DLEU7 (91173) - ENSG00000186047	DLEU7 (95648) - ENSG00000186047
13_8	49219535	51493971	FALSE	13	51193971	50619835	13:51193971_AACAC_A	chr13:51193971_A_AACAC	TG_by_PG	AACAC	A	0.7155	0.04	0.3812	0.7211	0.0133	0.0021	9.83	++-	57.3	4.68	2	1.016	Triglycerides to Phosphoglycerides ratio	ratio	Other lipids		Ratio	23435	23735	-0.00977447	0.0176711	0.236444	0.0391836	0.0150337	2.03855	0.013074	0.0021036	9.28983	rs112501164||rs1239945||rs1239948||rs1262720||rs1327645||rs138136987||rs2039100||rs279072||rs3118904||rs3121213||rs475883||rs484304||rs537814862||rs549058||rs558003||rs590797||rs7325508||rs759395||rs797481||rs797482||rs797486||rs797512||rs797520||rs9535468	TRUE														DLEU7 (91173) - ENSG00000186047	DLEU7 (95648) - ENSG00000186047
13_8	49219535	51493971	FALSE	13	51193971	50619835	13:51193971_AACAC_A	chr13:51193971_A_AACAC	XL_HDL_TG_pct	AACAC	A	0.7157	0.0393	0.3812	0.7211	0.0139	0.002	10.93	++-	45.9	3.699	2	0.8031	Triglycerides to Total Lipids in Very Large HDL percentage	%	Relative lipoprotein lipid concentrations	Very large HDL ratios	Percentage	23633	23933	-0.0121363	0.017806	0.304957	0.0327917	0.0151229	1.52098	0.0138982	0.00208237	10.6046	rs112501164||rs1239945||rs1239948||rs1262720||rs1327645||rs138136987||rs2039100||rs279072||rs3118904||rs3121213||rs475883||rs484304||rs537814862||rs549058||rs558003||rs590797||rs7325508||rs759395||rs797481||rs797482||rs797486||rs797512||rs797520||rs9535468	TRUE														DLEU7 (91173) - ENSG00000186047	DLEU7 (95648) - ENSG00000186047
13_9	55306671	56317328	FALSE	13	55952684	55378549	rs12872990	chr13:55952684_A_G	DHA	A	G	0.6992	0.0508	0.2924	0.7085	0.0225	0.0022	24.27	+++	0	1.116	2	0.2424	Docosahexaenoic Acid	mmol/L	Fatty acids		Non-derived	23450	23750	-0.0286299	0.0188018	0.893373	-0.00830927	0.0142144	0.252714	-0.0227542	0.00221967	23.9321	13:55913870_ACTTGT_A||13:55937825_GA_G||13:56001120_CA_C||13:56014396_GT_G||rs12872990||rs1370063||rs142175605||rs150236091||rs17592462||rs201200203||rs2860457||rs2937336||rs2937339||rs3013326||rs3013340||rs3098272||rs3105049||rs3105056||rs3120852||rs3124375||rs3124377||rs3124405||rs3124412||rs3124415||rs3124418||rs3124420||rs3124426||rs4310746||rs4580037||rs4884166||rs4885824||rs538424927||rs547997427||rs596364||rs61959481||rs61959530||rs631140||rs651636||rs669948||rs7329873||rs7330681||rs7333724||rs75513050||rs77132475||rs7988208||rs9316807||rs9527336||rs9527342||rs9527345||rs9536961||rs9537160||rs9563335||rs9569233||rs9569324||rs9597241||rs9597250||rs988257	TRUE	intergenic_variant	MODIFIER	-	-	0.389	0.834585	55691109	rs1925069	intergenic_variant	MODIFIER	-	-	1.121
13_9	55306671	56317328	FALSE	13	55952684	55378549	rs12872990	chr13:55952684_A_G	DHA_pct	A	G	0.6986	0.0529	0.2924	0.7085	0.0236	0.0022	25.22	+-+	40.9	3.384	2	0.7349	Docosahexaenoic Acid to Total Fatty Acids percentage	%	Fatty acids	Fatty acid ratios	Percentage	23457	23757	-0.0202599	0.0185254	0.562062	0.00211564	0.0142367	0.0545975	-0.0242823	0.00228301	25.6936	13:55913870_ACTTGT_A||13:55937825_GA_G||13:56001120_CA_C||13:56014396_GT_G||rs12872990||rs1370063||rs142175605||rs150236091||rs17592462||rs201200203||rs2860457||rs2937336||rs2937339||rs3013326||rs3013340||rs3098272||rs3105049||rs3105056||rs3120852||rs3124375||rs3124377||rs3124405||rs3124412||rs3124415||rs3124418||rs3124420||rs3124426||rs4310746||rs4580037||rs4884166||rs4885824||rs538424927||rs547997427||rs596364||rs61959481||rs61959530||rs631140||rs651636||rs669948||rs7329873||rs7330681||rs7333724||rs75513050||rs77132475||rs7988208||rs9316807||rs9527336||rs9527342||rs9527345||rs9536961||rs9537160||rs9563335||rs9569233||rs9569324||rs9597241||rs9597250||rs988257	TRUE	intergenic_variant	MODIFIER	-	-	0.389	0.834585	55691109	rs1925069	intergenic_variant	MODIFIER	-	-	1.121
13_9	55306671	56317328	FALSE	13	55952684	55378549	rs12872990	chr13:55952684_A_G	Omega_3	A	G	0.6992	0.0507	0.2924	0.7085	0.0195	0.0022	18.59	+++	0	0.002	2	0.0003641	Omega-3 Fatty Acids	mmol/L	Fatty acids		Non-derived	23444	23744	-0.0196058	0.0187844	0.527813	-0.0201092	0.0142918	0.797477	-0.0195196	0.00221448	17.9202	13:55913870_ACTTGT_A||13:55937825_GA_G||13:56001120_CA_C||13:56014396_GT_G||rs12872990||rs1370063||rs142175605||rs150236091||rs17592462||rs201200203||rs2860457||rs2937336||rs2937339||rs3013326||rs3013340||rs3098272||rs3105049||rs3105056||rs3120852||rs3124375||rs3124377||rs3124405||rs3124412||rs3124415||rs3124418||rs3124420||rs3124426||rs4310746||rs4580037||rs4884166||rs4885824||rs538424927||rs547997427||rs596364||rs61959481||rs61959530||rs631140||rs651636||rs669948||rs7329873||rs7330681||rs7333724||rs75513050||rs77132475||rs7988208||rs9316807||rs9527336||rs9527342||rs9527345||rs9536961||rs9537160||rs9563335||rs9569233||rs9569324||rs9597241||rs9597250||rs988257	TRUE	intergenic_variant	MODIFIER	-	-	0.389	0.834585	55691109	rs1925069	intergenic_variant	MODIFIER	-	-	1.121
13_9	55306671	56317328	FALSE	13	55952684	55378549	rs12872990	chr13:55952684_A_G	Omega_3_pct	A	G	0.6988	0.0519	0.2924	0.7085	0.0235	0.0022	26.63	+++	0	0.561	2	0.1217	Omega-3 Fatty Acids to Total Fatty Acids percentage	%	Fatty acids	Fatty acid ratios	Percentage	23451	23751	-0.0178651	0.0182913	0.483179	-0.0142452	0.01381	0.519562	-0.0237856	0.00220912	26.3074	13:55913870_ACTTGT_A||13:55937825_GA_G||13:56001120_CA_C||13:56014396_GT_G||rs12872990||rs1370063||rs142175605||rs150236091||rs17592462||rs201200203||rs2860457||rs2937336||rs2937339||rs3013326||rs3013340||rs3098272||rs3105049||rs3105056||rs3120852||rs3124375||rs3124377||rs3124405||rs3124412||rs3124415||rs3124418||rs3124420||rs3124426||rs4310746||rs4580037||rs4884166||rs4885824||rs538424927||rs547997427||rs596364||rs61959481||rs61959530||rs631140||rs651636||rs669948||rs7329873||rs7330681||rs7333724||rs75513050||rs77132475||rs7988208||rs9316807||rs9527336||rs9527342||rs9527345||rs9536961||rs9537160||rs9563335||rs9569233||rs9569324||rs9597241||rs9597250||rs988257	TRUE	intergenic_variant	MODIFIER	-	-	0.389	0.834585	55691109	rs1925069	intergenic_variant	MODIFIER	-	-	1.121
13_9	55306671	56317328	FALSE	13	55952684	55378549	rs12872990	chr13:55952684_A_G	Omega_6_by_Omega_3	A	G	0.6989	0.0518	0.2924	0.7085	-0.021	0.0022	21.46	---	0	0.18	2	0.03901	Omega-6 Fatty Acids to Omega-3 Fatty Acids ratio	ratio	Fatty acids	Fatty acid ratios	Ratio	23459	23759	0.0133723	0.0183384	0.331726	0.0202297	0.0138989	0.837035	0.0211325	0.00221104	20.9194	13:55913870_ACTTGT_A||13:55937825_GA_G||13:56001120_CA_C||13:56014396_GT_G||rs12872990||rs1370063||rs142175605||rs150236091||rs17592462||rs201200203||rs2860457||rs2937336||rs2937339||rs3013326||rs3013340||rs3098272||rs3105049||rs3105056||rs3120852||rs3124375||rs3124377||rs3124405||rs3124412||rs3124415||rs3124418||rs3124420||rs3124426||rs4310746||rs4580037||rs4884166||rs4885824||rs538424927||rs547997427||rs596364||rs61959481||rs61959530||rs631140||rs651636||rs669948||rs7329873||rs7330681||rs7333724||rs75513050||rs77132475||rs7988208||rs9316807||rs9527336||rs9527342||rs9527345||rs9536961||rs9537160||rs9563335||rs9569233||rs9569324||rs9597241||rs9597250||rs988257	TRUE	intergenic_variant	MODIFIER	-	-	0.389	0.834585	55691109	rs1925069	intergenic_variant	MODIFIER	-	-	1.121
13_9	55306671	56317328	FALSE	13	55952684	55378549	rs12872990	chr13:55952684_A_G	Unsaturation	A	G	0.699	0.0518	0.2924	0.7085	0.0202	0.0022	20.08	+-+	65.2	5.739	2	1.246	Degree of Unsaturation	degree	Fatty acids		Non-derived	23443	23743	-0.0077312	0.0181738	0.173574	0.012229	0.0143758	0.403452	-0.0211317	0.00219878	21.1421	13:55913870_ACTTGT_A||13:55937825_GA_G||13:56001120_CA_C||13:56014396_GT_G||rs12872990||rs1370063||rs142175605||rs150236091||rs17592462||rs201200203||rs2860457||rs2937336||rs2937339||rs3013326||rs3013340||rs3098272||rs3105049||rs3105056||rs3120852||rs3124375||rs3124377||rs3124405||rs3124412||rs3124415||rs3124418||rs3124420||rs3124426||rs4310746||rs4580037||rs4884166||rs4885824||rs538424927||rs547997427||rs596364||rs61959481||rs61959530||rs631140||rs651636||rs669948||rs7329873||rs7330681||rs7333724||rs75513050||rs77132475||rs7988208||rs9316807||rs9527336||rs9527342||rs9527345||rs9536961||rs9537160||rs9563335||rs9569233||rs9569324||rs9597241||rs9597250||rs988257	TRUE	intergenic_variant	MODIFIER	-	-	0.389	0.834585	55691109	rs1925069	intergenic_variant	MODIFIER	-	-	1.121
13_9	55306671	56317328	FALSE	13	56017328	55443193	13:56017328_CAAA_C	chr13:56017328_C_CAAA	MUFA_pct	CAAA	C	0.7844	0.0043	0.2149	0.2492	-0.0149	0.0023	9.76	--+	0	1.345	2	0.292	Monounsaturated Fatty Acids to Total Fatty Acids percentage	%	Fatty acids	Fatty acid ratios	Percentage	23454	23754	-0.00319862	0.0207252	0.0568292	0.00207631	0.0173172	0.0435609	0.0153362	0.00236474	10.053	13:55913870_ACTTGT_A||13:55937825_GA_G||13:56001120_CA_C||13:56014396_GT_G||rs115539978||rs12872990||rs12875339||rs1370063||rs142175605||rs150236091||rs17592462||rs201200203||rs2860457||rs2937336||rs2937339||rs3013326||rs3013340||rs3098272||rs3105049||rs3105056||rs3120852||rs3124375||rs3124377||rs3124405||rs3124412||rs3124415||rs3124418||rs3124420||rs3124426||rs4310746||rs4580037||rs4884166||rs4885824||rs538424927||rs547997427||rs596364||rs631140||rs651636||rs669948||rs7329873||rs7330681||rs7334060||rs75513050||rs77132475||rs7988208||rs7997034||rs9316807||rs9527336||rs9527342||rs9527345||rs9537160||rs9563335||rs9569206||rs9569211||rs9569233||rs9569324||rs9597241||rs9597250||rs988257	TRUE	intergenic_variant	MODIFIER	-	-	6.608	0.812545	55910418	rs6561832	intergenic_variant	MODIFIER	-	-	2.604
13_9	55306671	56317328	FALSE	13	56017328	55443193	13:56017328_CAAA_C	chr13:56017328_C_CAAA	PUFA_by_MUFA	CAAA	C	0.7844	0.0043	0.2149	0.2492	0.0152	0.0023	10.02	++-	17.1	2.413	2	0.524	Polyunsaturated Fatty Acids to Monounsaturated Fatty Acids ratio	ratio	Fatty acids	Fatty acid ratios	Ratio	23458	23758	0.0146092	0.0206418	0.319571	-0.00612935	0.0174208	0.139687	-0.0157665	0.00238505	10.417	13:55913870_ACTTGT_A||13:55937825_GA_G||13:56001120_CA_C||13:56014396_GT_G||rs115539978||rs12872990||rs12875339||rs1370063||rs142175605||rs150236091||rs17592462||rs201200203||rs2860457||rs2937336||rs2937339||rs3013326||rs3013340||rs3098272||rs3105049||rs3105056||rs3120852||rs3124375||rs3124377||rs3124405||rs3124412||rs3124415||rs3124418||rs3124420||rs3124426||rs4310746||rs4580037||rs4884166||rs4885824||rs538424927||rs547997427||rs596364||rs631140||rs651636||rs669948||rs7329873||rs7330681||rs7334060||rs75513050||rs77132475||rs7988208||rs7997034||rs9316807||rs9527336||rs9527342||rs9527345||rs9537160||rs9563335||rs9569206||rs9569211||rs9569233||rs9569324||rs9597241||rs9597250||rs988257	TRUE	intergenic_variant	MODIFIER	-	-	6.608	0.812545	55910418	rs6561832	intergenic_variant	MODIFIER	-	-	2.604
13_10	56952801	59702479	FALSE	13	58252801	57678667	rs7319102	chr13:58252801_A_G	XL_HDL_P	G	A	0.7726	0.0152	0.771	0.962	0.0148	0.0021	11.22	++-	59.2	4.902	2	1.065	Concentration of Very Large HDL Particles	mmol/L	Lipoprotein subclasses	Very large HDL (average diameter 14.3 nm)	Non-derived	23551	23851	-0.0489719	0.0434143	0.586174	0.0522656	0.0226577	1.67636	0.0145775	0.00215815	10.8441	13:58705041_GT_G||rs1036449||rs11148415||rs12430440||rs1334297||rs1334299||rs1348675||rs1373921||rs142747148||rs1572198||rs1581853||rs1595217||rs17262885||rs2320925||rs2321149||rs2321388||rs2590996||rs3012850||rs35207189||rs4353386||rs4886031||rs539870||rs61957865||rs6561937||rs6561938||rs67862727||rs7319102||rs73207502||rs7323027||rs7325960||rs7338138||rs7982404||rs7984442||rs7998050||rs8002014||rs878674||rs920990||rs9285214||rs9527702||rs9527706||rs9527727||rs9537782||rs9537803||rs9537814||rs9537923||rs9537938||rs9563526||rs9563562||rs9569823	TRUE	intron_variant	MODIFIER	PCDH17	ENSG00000118946	0.326	0.904601	58257667	rs6561937	intron_variant	MODIFIER	ENSG00000118946	PCDH17	3.415	PCDH17 (46857) - ENSG00000118946	PCDH17 (46146) - ENSG00000118946
13_10	56952801	59702479	FALSE	13	58261917	57687783	rs9537777	chr13:58261917_A_G	GlycA	A	G	0.7741	0.0162	0.0372	0.2277	0.0159	0.0024	10.5	+--	35.3	3.091	2	0.6713	Glycoprotein Acetyls	mmol/L	Inflammation		Non-derived	23480	23780	0.0285211	0.0444933	0.282738	0.0184457	0.0239372	0.355609	-0.0163563	0.00240717	10.9648	13:58705041_GT_G||rs1036449||rs11148415||rs12430440||rs1334297||rs1334299||rs1348675||rs1373921||rs142747148||rs1572198||rs1581853||rs1595217||rs17262885||rs2320925||rs2321149||rs2321388||rs2590996||rs3012850||rs35207189||rs4353386||rs4886031||rs539870||rs61957865||rs6561937||rs6561938||rs67862727||rs7319102||rs73207502||rs7323027||rs7325960||rs7338138||rs7982404||rs7984442||rs7998050||rs8002014||rs878674||rs920990||rs9285214||rs9527702||rs9527706||rs9527727||rs9537782||rs9537803||rs9537814||rs9537923||rs9537938||rs9563526||rs9563562||rs9569823	TRUE	intron_variant	MODIFIER	PCDH17	ENSG00000118946	0.046	0.989046	58252801	rs7319102	intron_variant	MODIFIER	ENSG00000118946	PCDH17	0.326	PCDH17 (41528) - ENSG00000118946	PCDH17 (55262) - ENSG00000118946
13_10	56952801	59702479	FALSE	13	58261917	57687783	rs9537777	chr13:58261917_A_G	HDL_size	A	G	0.7739	0.0151	0.0372	0.2277	-0.0157	0.002	13.81	--+	0	1.087	2	0.236	Average Diameter for HDL Particles	nm	Lipoprotein particle sizes		Non-derived	23433	23733	-0.00771729	0.042205	0.0680778	0.0345758	0.0214121	0.973231	0.0156109	0.00205866	13.4717	13:58705041_GT_G||rs1036449||rs11148415||rs12430440||rs1334297||rs1334299||rs1348675||rs1373921||rs142747148||rs1572198||rs1581853||rs1595217||rs17262885||rs2320925||rs2321149||rs2321388||rs2590996||rs3012850||rs35207189||rs4353386||rs4886031||rs539870||rs61957865||rs6561937||rs6561938||rs67862727||rs7319102||rs73207502||rs7323027||rs7325960||rs7338138||rs7982404||rs7984442||rs7998050||rs8002014||rs878674||rs920990||rs9285214||rs9527702||rs9527706||rs9527727||rs9537782||rs9537803||rs9537814||rs9537923||rs9537938||rs9563526||rs9563562||rs9569823	TRUE	intron_variant	MODIFIER	PCDH17	ENSG00000118946	0.046	0.989046	58252801	rs7319102	intron_variant	MODIFIER	ENSG00000118946	PCDH17	0.326	PCDH17 (41528) - ENSG00000118946	PCDH17 (55262) - ENSG00000118946
13_10	56952801	59702479	FALSE	13	58261917	57687783	rs9537777	chr13:58261917_A_G	L_HDL_C	A	G	0.7739	0.0151	0.0372	0.2277	-0.0155	0.002	13.57	--+	52.5	4.215	2	0.9152	Cholesterol in Large HDL	mmol/L	Lipoprotein subclasses	Large HDL (average diameter 12.1 nm)	Composite	23561	23861	-0.0251466	0.0420886	0.259483	0.053804	0.0212072	1.95161	0.0152124	0.00204441	13.0002	13:58705041_GT_G||rs1036449||rs11148415||rs12430440||rs1334297||rs1334299||rs1348675||rs1373921||rs142747148||rs1572198||rs1581853||rs1595217||rs17262885||rs2320925||rs2321149||rs2321388||rs2590996||rs3012850||rs35207189||rs4353386||rs4886031||rs539870||rs61957865||rs6561937||rs6561938||rs67862727||rs7319102||rs73207502||rs7323027||rs7325960||rs7338138||rs7982404||rs7984442||rs7998050||rs8002014||rs878674||rs920990||rs9285214||rs9527702||rs9527706||rs9527727||rs9537782||rs9537803||rs9537814||rs9537923||rs9537938||rs9563526||rs9563562||rs9569823	TRUE	intron_variant	MODIFIER	PCDH17	ENSG00000118946	0.046	0.989046	58252801	rs7319102	intron_variant	MODIFIER	ENSG00000118946	PCDH17	0.326	PCDH17 (41528) - ENSG00000118946	PCDH17 (55262) - ENSG00000118946
13_10	56952801	59702479	FALSE	13	58261917	57687783	rs9537777	chr13:58261917_A_G	L_HDL_CE	A	G	0.7739	0.0151	0.0372	0.2277	-0.0155	0.002	13.5	--+	52	4.163	2	0.9039	Cholesteryl Esters in Large HDL	mmol/L	Lipoprotein subclasses	Large HDL (average diameter 12.1 nm)	Non-derived	23562	23862	-0.0255648	0.0421719	0.264099	0.0535948	0.0213007	1.92569	0.0152398	0.00205348	12.9361	13:58705041_GT_G||rs1036449||rs11148415||rs12430440||rs1334297||rs1334299||rs1348675||rs1373921||rs142747148||rs1572198||rs1581853||rs1595217||rs17262885||rs2320925||rs2321149||rs2321388||rs2590996||rs3012850||rs35207189||rs4353386||rs4886031||rs539870||rs61957865||rs6561937||rs6561938||rs67862727||rs7319102||rs73207502||rs7323027||rs7325960||rs7338138||rs7982404||rs7984442||rs7998050||rs8002014||rs878674||rs920990||rs9285214||rs9527702||rs9527706||rs9527727||rs9537782||rs9537803||rs9537814||rs9537923||rs9537938||rs9563526||rs9563562||rs9569823	TRUE	intron_variant	MODIFIER	PCDH17	ENSG00000118946	0.046	0.989046	58252801	rs7319102	intron_variant	MODIFIER	ENSG00000118946	PCDH17	0.326	PCDH17 (41528) - ENSG00000118946	PCDH17 (55262) - ENSG00000118946
13_10	56952801	59702479	FALSE	13	58261917	57687783	rs9537777	chr13:58261917_A_G	XL_HDL_C	A	G	0.7739	0.0152	0.0372	0.2277	-0.0151	0.0021	11.81	--+	63.1	5.414	2	1.176	Cholesterol in Very Large HDL	mmol/L	Lipoprotein subclasses	Very large HDL (average diameter 14.3 nm)	Composite	23554	23854	-0.0534031	0.0431512	0.665805	0.0532189	0.0224401	1.75175	0.0148994	0.00214537	11.4217	13:58705041_GT_G||rs1036449||rs11148415||rs12430440||rs1334297||rs1334299||rs1348675||rs1373921||rs142747148||rs1572198||rs1581853||rs1595217||rs17262885||rs2320925||rs2321149||rs2321388||rs2590996||rs3012850||rs35207189||rs4353386||rs4886031||rs539870||rs61957865||rs6561937||rs6561938||rs67862727||rs7319102||rs73207502||rs7323027||rs7325960||rs7338138||rs7982404||rs7984442||rs7998050||rs8002014||rs878674||rs920990||rs9285214||rs9527702||rs9527706||rs9527727||rs9537782||rs9537803||rs9537814||rs9537923||rs9537938||rs9563526||rs9563562||rs9569823	TRUE	intron_variant	MODIFIER	PCDH17	ENSG00000118946	0.046	0.989046	58252801	rs7319102	intron_variant	MODIFIER	ENSG00000118946	PCDH17	0.326	PCDH17 (41528) - ENSG00000118946	PCDH17 (55262) - ENSG00000118946
13_10	56952801	59702479	FALSE	13	58261917	57687783	rs9537777	chr13:58261917_A_G	XL_HDL_CE	A	G	0.7739	0.0151	0.0372	0.2277	-0.0152	0.0021	12.17	--+	62.2	5.295	2	1.15	Cholesteryl Esters in Very Large HDL	mmol/L	Lipoprotein subclasses	Very large HDL (average diameter 14.3 nm)	Non-derived	23555	23855	-0.0496197	0.0430166	0.604316	0.0538284	0.0222567	1.80733	0.0149635	0.00212241	11.748	13:58705041_GT_G||rs1036449||rs11148415||rs12430440||rs1334297||rs1334299||rs1348675||rs1373921||rs142747148||rs1572198||rs1581853||rs1595217||rs17262885||rs2320925||rs2321149||rs2321388||rs2590996||rs3012850||rs35207189||rs4353386||rs4886031||rs539870||rs61957865||rs6561937||rs6561938||rs67862727||rs7319102||rs73207502||rs7323027||rs7325960||rs7338138||rs7982404||rs7984442||rs7998050||rs8002014||rs878674||rs920990||rs9285214||rs9527702||rs9527706||rs9527727||rs9537782||rs9537803||rs9537814||rs9537923||rs9537938||rs9563526||rs9563562||rs9569823	TRUE	intron_variant	MODIFIER	PCDH17	ENSG00000118946	0.046	0.989046	58252801	rs7319102	intron_variant	MODIFIER	ENSG00000118946	PCDH17	0.326	PCDH17 (41528) - ENSG00000118946	PCDH17 (55262) - ENSG00000118946
13_10	56952801	59702479	FALSE	13	58261917	57687783	rs9537777	chr13:58261917_A_G	XL_HDL_L	A	G	0.7739	0.0151	0.0372	0.2277	-0.0154	0.0021	12.34	--+	53.8	4.325	2	0.9392	Total Lipids in Very Large HDL	mmol/L	Lipoprotein subclasses	Very large HDL (average diameter 14.3 nm)	Composite	23552	23852	-0.043803	0.04303	0.510471	0.0502332	0.0223803	1.60558	0.0151818	0.00213316	11.9575	13:58705041_GT_G||rs1036449||rs11148415||rs12430440||rs1334297||rs1334299||rs1348675||rs1373921||rs142747148||rs1572198||rs1581853||rs1595217||rs17262885||rs2320925||rs2321149||rs2321388||rs2590996||rs3012850||rs35207189||rs4353386||rs4886031||rs539870||rs61957865||rs6561937||rs6561938||rs67862727||rs7319102||rs73207502||rs7323027||rs7325960||rs7338138||rs7982404||rs7984442||rs7998050||rs8002014||rs878674||rs920990||rs9285214||rs9527702||rs9527706||rs9527727||rs9537782||rs9537803||rs9537814||rs9537923||rs9537938||rs9563526||rs9563562||rs9569823	TRUE	intron_variant	MODIFIER	PCDH17	ENSG00000118946	0.046	0.989046	58252801	rs7319102	intron_variant	MODIFIER	ENSG00000118946	PCDH17	0.326	PCDH17 (41528) - ENSG00000118946	PCDH17 (55262) - ENSG00000118946
13_10	56952801	59702479	FALSE	13	58261917	57687783	rs9537777	chr13:58261917_A_G	XL_HDL_PL	A	G	0.7739	0.0151	0.0372	0.2277	-0.0154	0.0021	12.58	--+	42.2	3.461	2	0.7515	Phospholipids in Very Large HDL	mmol/L	Lipoprotein subclasses	Very large HDL (average diameter 14.3 nm)	Non-derived	23553	23853	-0.0380258	0.0428989	0.425508	0.0462172	0.0223115	1.41661	0.0152942	0.00212422	12.22	13:58705041_GT_G||rs1036449||rs11148415||rs12430440||rs1334297||rs1334299||rs1348675||rs1373921||rs142747148||rs1572198||rs1581853||rs1595217||rs17262885||rs2320925||rs2321149||rs2321388||rs2590996||rs3012850||rs35207189||rs4353386||rs4886031||rs539870||rs61957865||rs6561937||rs6561938||rs67862727||rs7319102||rs73207502||rs7323027||rs7325960||rs7338138||rs7982404||rs7984442||rs7998050||rs8002014||rs878674||rs920990||rs9285214||rs9527702||rs9527706||rs9527727||rs9537782||rs9537803||rs9537814||rs9537923||rs9537938||rs9563526||rs9563562||rs9569823	TRUE	intron_variant	MODIFIER	PCDH17	ENSG00000118946	0.046	0.989046	58252801	rs7319102	intron_variant	MODIFIER	ENSG00000118946	PCDH17	0.326	PCDH17 (41528) - ENSG00000118946	PCDH17 (55262) - ENSG00000118946
13_10	56952801	59702479	FALSE	13	58261917	57687783	rs9537777	chr13:58261917_A_G	XL_HDL_PL_pct	A	G	0.774	0.0154	0.0372	0.2277	-0.015	0.0022	11.43	--+	0	0.786	2	0.1708	Phospholipids to Total Lipids in Very Large HDL percentage	%	Relative lipoprotein lipid concentrations	Very large HDL ratios	Percentage	23629	23929	-0.00770319	0.0427561	0.0670078	0.0308159	0.0223422	0.775179	0.014868	0.00216623	11.1728	13:58705041_GT_G||rs1036449||rs11148415||rs12430440||rs1334297||rs1334299||rs1348675||rs1373921||rs142747148||rs1572198||rs1581853||rs1595217||rs17262885||rs2320925||rs2321149||rs2321388||rs2590996||rs3012850||rs35207189||rs4353386||rs4886031||rs539870||rs61957865||rs6561937||rs6561938||rs67862727||rs7319102||rs73207502||rs7323027||rs7325960||rs7338138||rs7982404||rs7984442||rs7998050||rs8002014||rs878674||rs920990||rs9285214||rs9527702||rs9527706||rs9527727||rs9537782||rs9537803||rs9537814||rs9537923||rs9537938||rs9563526||rs9563562||rs9569823	TRUE	intron_variant	MODIFIER	PCDH17	ENSG00000118946	0.046	0.989046	58252801	rs7319102	intron_variant	MODIFIER	ENSG00000118946	PCDH17	0.326	PCDH17 (41528) - ENSG00000118946	PCDH17 (55262) - ENSG00000118946
13_10	56952801	59702479	FALSE	13	58306848	57732714	rs9563527	chr13:58306848_A_C	Unsaturation	A	C	0.7433	0.0175	0.0295	0.2586	-0.014	0.0022	9.9	--+	8.8	2.192	2	0.4761	Degree of Unsaturation	degree	Fatty acids		Non-derived	23443	23743	-0.0424822	0.0489972	0.413498	0.0345455	0.0221372	0.925778	0.0138982	0.00218753	9.67636	13:58705041_GT_G||rs1036449||rs12430440||rs1334297||rs1334299||rs1348675||rs1373921||rs142747148||rs1572198||rs1581853||rs1595217||rs17262885||rs2320925||rs2321149||rs2321157||rs2321388||rs2590996||rs3012850||rs35207189||rs4353386||rs4627212||rs4886031||rs539870||rs61957865||rs6561937||rs6561938||rs67862727||rs7319102||rs7323027||rs7325960||rs7338138||rs7982404||rs7984442||rs7998050||rs8002014||rs878674||rs920990||rs9285214||rs9316973||rs9527702||rs9527706||rs9527727||rs9537782||rs9537803||rs9537814||rs9537923||rs9537938||rs9563526||rs9563562||rs9569823	TRUE	downstream_gene_variant	MODIFIER	PCDH17	ENSG00000118946	1.251	0.814838	58252801	rs7319102	intron_variant	MODIFIER	ENSG00000118946	PCDH17	0.326	PCDH17 (3403) - ENSG00000118946	PCDH17 (100193) - ENSG00000118946
13_10	56952801	59702479	FALSE	13	58321259	57747125	rs9527690	chr13:58321259_G_T	DHA_pct	G	T	0.2566	0.018	0.0271	0.2586	-0.0146	0.0023	10.06	---	13.5	2.312	2	0.5021	Docosahexaenoic Acid to Total Fatty Acids percentage	%	Fatty acids	Fatty acid ratios	Percentage	23457	23757	-0.0623706	0.0522599	0.633231	-0.0410876	0.0219517	1.21294	-0.0142696	0.00227102	9.47972	13:58705041_GT_G||rs1036449||rs12430440||rs1334297||rs1334299||rs1348675||rs1373921||rs142747148||rs1572198||rs1581853||rs1595217||rs17262885||rs2320925||rs2321149||rs2321157||rs2321388||rs2590996||rs3012850||rs35207189||rs4353386||rs4627212||rs4886031||rs539870||rs61957865||rs6561937||rs6561938||rs67862727||rs7319102||rs7323027||rs7325960||rs7338138||rs7982404||rs7984442||rs7998050||rs8002014||rs878674||rs920990||rs9285214||rs9316973||rs9527702||rs9527706||rs9527727||rs9537782||rs9537803||rs9537814||rs9537923||rs9537938||rs9563526||rs9563562||rs9569823	TRUE	intergenic_variant	MODIFIER	-	-	0.011	0.811682	58252801	rs7319102	intron_variant	MODIFIER	ENSG00000118946	PCDH17	0.326	PCDH17 (17814) - ENSG00000118946	PCDH17 (114604) - ENSG00000118946
13_10	56952801	59702479	FALSE	13	58390604	57816470	rs4886032	chr13:58390604_G_T	XL_HDL_FC_pct	G	T	0.2703	0.0175	0.026	0.2721	0.013	0.0019	10.67	+++	0.6	2.011	2	0.4368	Free Cholesterol to Total Lipids in Very Large HDL percentage	%	Relative lipoprotein lipid concentrations	Very large HDL ratios	Percentage	23632	23932	0.074304	0.0514889	0.826842	0.0282509	0.020095	0.796523	0.012738	0.0019469	10.2189	13:58705041_GT_G||rs1036449||rs11148421||rs12430440||rs12431244||rs12583517||rs12866691||rs1334297||rs1334299||rs1348675||rs1373921||rs142747148||rs1572198||rs1581853||rs1595217||rs17262885||rs2121058||rs2320925||rs2321149||rs2321388||rs2590996||rs3012850||rs35207189||rs4353386||rs4627212||rs4886031||rs539870||rs61957865||rs6561937||rs6561938||rs67862727||rs7319102||rs7323027||rs7325960||rs7338138||rs7982404||rs7984442||rs7998050||rs8002014||rs878674||rs920990||rs9285214||rs9527702||rs9527706||rs9527727||rs9537782||rs9537803||rs9537814||rs9537923||rs9537938||rs9563526||rs9563562||rs9569808||rs9569823	TRUE	intergenic_variant	MODIFIER	-	-	4.236	0.838256	58272421	rs9597590	intron_variant	MODIFIER	ENSG00000118946	PCDH17	0.558	PCDH17 (87159) - ENSG00000118946	PCDH17 (183949) - ENSG00000118946
13_10	56952801	59702479	FALSE	13	58402479	57828345	rs9527706	chr13:58402479_A_G	L_HDL_FC	A	G	0.2703	0.0174	0.7279	0.974	0.0144	0.0019	13.32	+++	0	1.795	2	0.3897	Free Cholesterol in Large HDL	mmol/L	Lipoprotein subclasses	Large HDL (average diameter 12.1 nm)	Non-derived	23563	23863	-0.0422986	0.0506808	0.393685	-0.0386433	0.0199752	1.27537	-0.0141377	0.00192125	12.7308	13:58705041_GT_G||rs1036449||rs11148421||rs12430440||rs12431244||rs12583517||rs12866691||rs1334297||rs1334299||rs1348675||rs1373921||rs142747148||rs1572198||rs1581853||rs1595217||rs17262885||rs2121058||rs2320925||rs2321149||rs2321388||rs2590996||rs3012850||rs35207189||rs4353386||rs4627212||rs4886031||rs539870||rs61957865||rs6561937||rs6561938||rs67862727||rs7319102||rs7323027||rs7325960||rs7338138||rs7982404||rs7984442||rs7998050||rs8002014||rs878674||rs920990||rs9285214||rs9527702||rs9527706||rs9527727||rs9537782||rs9537803||rs9537814||rs9537923||rs9537938||rs9563526||rs9563562||rs9569808||rs9569823	TRUE	intergenic_variant	MODIFIER	-	-	4.238	0.838175	58272421	rs9597590	intron_variant	MODIFIER	ENSG00000118946	PCDH17	0.558	PCDH17 (99034) - ENSG00000118946	PCDH17 (195824) - ENSG00000118946
13_10	56952801	59702479	FALSE	13	58402479	57828345	rs9527706	chr13:58402479_A_G	L_HDL_L	A	G	0.2703	0.0175	0.7279	0.974	0.0143	0.0019	13.24	+++	0	1.039	2	0.2257	Total Lipids in Large HDL	mmol/L	Lipoprotein subclasses	Large HDL (average diameter 12.1 nm)	Composite	23559	23859	-0.0481356	0.050615	0.466485	-0.0294644	0.0197964	0.864377	-0.0141485	0.00191861	12.7821	13:58705041_GT_G||rs1036449||rs11148421||rs12430440||rs12431244||rs12583517||rs12866691||rs1334297||rs1334299||rs1348675||rs1373921||rs142747148||rs1572198||rs1581853||rs1595217||rs17262885||rs2121058||rs2320925||rs2321149||rs2321388||rs2590996||rs3012850||rs35207189||rs4353386||rs4627212||rs4886031||rs539870||rs61957865||rs6561937||rs6561938||rs67862727||rs7319102||rs7323027||rs7325960||rs7338138||rs7982404||rs7984442||rs7998050||rs8002014||rs878674||rs920990||rs9285214||rs9527702||rs9527706||rs9527727||rs9537782||rs9537803||rs9537814||rs9537923||rs9537938||rs9563526||rs9563562||rs9569808||rs9569823	TRUE	intergenic_variant	MODIFIER	-	-	4.238	0.838175	58272421	rs9597590	intron_variant	MODIFIER	ENSG00000118946	PCDH17	0.558	PCDH17 (99034) - ENSG00000118946	PCDH17 (195824) - ENSG00000118946
13_10	56952801	59702479	FALSE	13	58402479	57828345	rs9527706	chr13:58402479_A_G	L_HDL_P	A	G	0.2703	0.0174	0.7279	0.974	0.0143	0.0019	13.26	+++	0	1.359	2	0.295	Concentration of Large HDL Particles	mmol/L	Lipoprotein subclasses	Large HDL (average diameter 12.1 nm)	Non-derived	23558	23858	-0.0415255	0.0507589	0.383731	-0.0345978	0.019772	1.09611	-0.0140496	0.00190853	12.7402	13:58705041_GT_G||rs1036449||rs11148421||rs12430440||rs12431244||rs12583517||rs12866691||rs1334297||rs1334299||rs1348675||rs1373921||rs142747148||rs1572198||rs1581853||rs1595217||rs17262885||rs2121058||rs2320925||rs2321149||rs2321388||rs2590996||rs3012850||rs35207189||rs4353386||rs4627212||rs4886031||rs539870||rs61957865||rs6561937||rs6561938||rs67862727||rs7319102||rs7323027||rs7325960||rs7338138||rs7982404||rs7984442||rs7998050||rs8002014||rs878674||rs920990||rs9285214||rs9527702||rs9527706||rs9527727||rs9537782||rs9537803||rs9537814||rs9537923||rs9537938||rs9563526||rs9563562||rs9569808||rs9569823	TRUE	intergenic_variant	MODIFIER	-	-	4.238	0.838175	58272421	rs9597590	intron_variant	MODIFIER	ENSG00000118946	PCDH17	0.558	PCDH17 (99034) - ENSG00000118946	PCDH17 (195824) - ENSG00000118946
13_10	56952801	59702479	FALSE	13	58402479	57828345	rs9527706	chr13:58402479_A_G	L_HDL_PL	A	G	0.2703	0.0176	0.7279	0.974	0.0138	0.0019	12.27	+++	0	0.669	2	0.1453	Phospholipids in Large HDL	mmol/L	Lipoprotein subclasses	Large HDL (average diameter 12.1 nm)	Non-derived	23560	23860	-0.048336	0.0503723	0.472024	-0.0225342	0.0197667	0.594684	-0.0136823	0.00192552	11.922	13:58705041_GT_G||rs1036449||rs11148421||rs12430440||rs12431244||rs12583517||rs12866691||rs1334297||rs1334299||rs1348675||rs1373921||rs142747148||rs1572198||rs1581853||rs1595217||rs17262885||rs2121058||rs2320925||rs2321149||rs2321388||rs2590996||rs3012850||rs35207189||rs4353386||rs4627212||rs4886031||rs539870||rs61957865||rs6561937||rs6561938||rs67862727||rs7319102||rs7323027||rs7325960||rs7338138||rs7982404||rs7984442||rs7998050||rs8002014||rs878674||rs920990||rs9285214||rs9527702||rs9527706||rs9527727||rs9537782||rs9537803||rs9537814||rs9537923||rs9537938||rs9563526||rs9563562||rs9569808||rs9569823	TRUE	intergenic_variant	MODIFIER	-	-	4.238	0.838175	58272421	rs9597590	intron_variant	MODIFIER	ENSG00000118946	PCDH17	0.558	PCDH17 (99034) - ENSG00000118946	PCDH17 (195824) - ENSG00000118946
13_10	56952801	59702479	FALSE	13	58712638	58138504	rs1348675	chr13:58712638_A_G	MUFA_pct	G	A	0.231	0.0142	0.0252	0.2324	0.0154	0.0023	10.61	++-	42.6	3.485	2	0.7568	Monounsaturated Fatty Acids to Total Fatty Acids percentage	%	Fatty acids	Fatty acid ratios	Percentage	23454	23754	-0.0902944	0.0594103	0.890928	0.00182317	0.0244091	0.0266598	0.015642	0.00231306	10.8675	13:58705041_GT_G||rs1036449||rs12430440||rs1334297||rs1334299||rs1348675||rs1373921||rs1572198||rs1581853||rs1595217||rs17190418||rs17262885||rs2320925||rs2321149||rs2321157||rs2321388||rs2590996||rs3012850||rs34813542||rs35207189||rs4353386||rs4627212||rs4886031||rs539870||rs61957865||rs6561937||rs6561938||rs67862727||rs7319102||rs73207502||rs7323027||rs7325960||rs7338138||rs7982404||rs7984442||rs7998050||rs8002014||rs878674||rs920990||rs9285214||rs9316973||rs9527702||rs9527706||rs9527727||rs9537782||rs9537803||rs9537814||rs9537923||rs9537938||rs9563526||rs9563562||rs9569823	TRUE	intergenic_variant	MODIFIER	-	-	0.315	0.924269	58569560	rs4886052	downstream_gene_variant	MODIFIER	ENSG00000202422	RNA5SP30	2.499	PCDH17 (409193) - ENSG00000118946	PCDH17 (505983) - ENSG00000118946
13_11	70906722	71536611	FALSE	13	71213147	70639015	rs7987027	chr13:71213147_C_T	Lactate	T	C	0.5362	0.0221	0.4597	0.586	-0.0134	0.0021	10.12	-+-	77.1	8.748	2	1.9	Lactate	mmol/L	Glycolysis related metabolites		Non-derived	23471	23771	0.0554145	0.0172177	2.88983	-0.0112627	0.0147599	0.351222	0.0133128	0.00210001	9.63708	rs337939||rs337940||rs670179||rs670180	FALSE	intergenic_variant	MODIFIER	-	-	0.501	0.887319	71201188	rs71119850	intergenic_variant	MODIFIER	-	-	0.831	KLHL1 (530556) - ENSG00000150361	KLHL1 (530556) - ENSG00000150361
13_12	72031984	72700565	FALSE	13	72340143	71766011	rs303968	chr13:72340143_C_T	Creatinine	T	C	0.4028	0.0252	0.444	0.6019	0.0163	0.0017	19.99	+++	0	0.783	2	0.17	Creatinine	mmol/L	Fluid balance		Non-derived	23478	23778	-0.0231688	0.0144753	0.960701	-0.00730223	0.0120653	0.26358	-0.016376	0.00177673	19.5146	rs1325339||rs2147810||rs303937||rs303938||rs303948||rs303949||rs303968||rs3861113||rs487107||rs500830||rs584480||rs626277||rs716877||rs7331398||rs9318032||rs932768||rs9529913||rs9572783||rs9572784||rs9572786||rs9572788||rs9592809||rs9599882||rs9599885	TRUE	intron_variant	MODIFIER	DACH1	ENSG00000165659	0.508	0.809905	72332750	rs7981995	intron_variant	MODIFIER	ENSG00000165659	DACH1	0.336	DACH1 (101187) - ENSG00000165659	DACH1 (100764) - ENSG00000165659
13_13	73800578	74495887	FALSE	13	74106131	73531994	rs7318906	chr13:74106131_A_G	Gln	G	A	0.4257	0.0143	0.2906	0.4275	-0.0136	0.0021	10.42	---	0	1.799	2	0.3907	Glutamine	mmol/L	Amino acids		Non-derived	23461	23761	-0.0398476	0.0197071	1.36474	-0.0118284	0.0152698	0.357971	-0.0133703	0.00209298	9.77506	rs1034048||rs11619505||rs12876036||rs1361057||rs1415408||rs1887646||rs6562771||rs7318906||rs7328187||rs7993814||rs9318186||rs9318197||rs9530201||rs9530208||rs9573246||rs9600129||rs9600143	TRUE	intron_variant&non_coding_transcript_variant	MODIFIER	LINC00393	ENSG00000224853	2.257	0.933142	74106939	rs9318186	intron_variant&non_coding_transcript_variant	MODIFIER	ENSG00000224853	LINC00393	3.383	KLF12 (154095) - ENSG00000118922	KLF5 (456978) - ENSG00000102554
13_13	73800578	74495887	FALSE	13	74116093	73541956	rs146282971	chr13:74116093_C_CT	Total_BCAA	CT	C	0.5457	0.008	0.4529	0.5028	0.0152	0.0021	12.62	+++	0	0.272	2	0.05897	Total Concentration of Branched-Chain Amino Acids (Leucine + Isoleucine + Valine)	mmol/L	Amino acids	Branched-chain amino acids	Composite	23464	23764	-0.00868871	0.0182192	0.198298	-0.00946342	0.0154527	0.267392	-0.0153658	0.00210419	12.549	rs1034048||rs11619505||rs12876036||rs1361057||rs1415408||rs17090300||rs1887646||rs6562771||rs7318906||rs7328187||rs7993814||rs9318186||rs9318197||rs9530201||rs9600129||rs9600143	TRUE	downstream_gene_variant	MODIFIER	LINC00393	ENSG00000224853	0.270	0.839162	74106131	rs7318906	intron_variant&non_coding_transcript_variant	MODIFIER	ENSG00000224853	LINC00393	2.257	KLF12 (144133) - ENSG00000118922	KLF12 (453093) - ENSG00000118922
13_13	73800578	74495887	FALSE	13	74116093	73541956	rs146282971	chr13:74116093_C_CT	Val	CT	C	0.5457	0.0079	0.4529	0.5028	0.0184	0.0021	18.18	+++	0	1.497	2	0.3251	Valine	mmol/L	Amino acids	Branched-chain amino acids	Non-derived	23467	23767	-0.00270338	0.0183142	0.0542118	-0.00523898	0.0155002	0.133495	-0.0188288	0.00210187	18.4811	rs1034048||rs11619505||rs12876036||rs1361057||rs1415408||rs17090300||rs1887646||rs6562771||rs7318906||rs7328187||rs7993814||rs9318186||rs9318197||rs9530201||rs9600129||rs9600143	TRUE	downstream_gene_variant	MODIFIER	LINC00393	ENSG00000224853	0.270	0.839162	74106131	rs7318906	intron_variant&non_coding_transcript_variant	MODIFIER	ENSG00000224853	LINC00393	2.257	KLF12 (144133) - ENSG00000118922	KLF12 (453093) - ENSG00000118922
13_14	75632527	76271601	FALSE	13	75937590	75363454	rs9530425	chr13:75937590_C_T	Gln	T	C	0.2343	0.0146	0.764	0.9651	0.0192	0.0024	14.94	+++	0	1.671	2	0.3629	Glutamine	mmol/L	Amino acids		Non-derived	23461	23761	-0.0691026	0.0487085	0.80691	-0.035267	0.0207481	1.04976	-0.0188405	0.00241414	14.2229	rs9593081	FALSE	intron_variant	MODIFIER	TBC1D4	ENSG00000136111	15.74	0.846076	75932527	rs9530424	intron_variant	MODIFIER	ENSG00000136111	TBC1D4	2.607	TBC1D4 (78782) - ENSG00000136111	TBC1D4 (21923) - ENSG00000136111
13_15	94867253	95583432	FALSE	13	95222544	94570290	rs7331814	chr13:95222544_G_T	IDL_PL_pct	T	G	0.628	0.0193	0.1706	0.3744	-0.015	0.0021	12.07	-++	75.2	8.073	2	1.753	Phospholipids to Total Lipids in IDL percentage	%	Relative lipoprotein lipid concentrations	IDL ratios	Percentage	23609	23909	-0.0180637	0.022571	0.373112	-0.0211024	0.015134	0.787262	0.0160373	0.00213049	13.2864	rs1341267||rs2275647||rs2298058||rs35678857||rs35792308||rs3897473||rs61965607||rs6492711||rs6492720||rs6492721||rs7330899||rs769447487||rs7997628||rs9524537||rs9524568||rs9524570||rs9556403||rs9556404||rs9561643	TRUE	downstream_gene_variant	MODIFIER	TGDS	ENSG00000088451	5.398	0.920308	95264604	rs9524559	synonymous_variant	LOW	ENSG00000152749	GPR180	8.096	TGDS (3764) - ENSG00000088451	TGDS (10899) - ENSG00000088451
13_15	94867253	95583432	FALSE	13	95222544	94570290	rs7331814	chr13:95222544_G_T	XS_VLDL_PL_pct	T	G	0.6278	0.0186	0.1706	0.3744	-0.0133	0.002	10.3	-++	80.4	10.219	2	2.219	Phospholipids to Total Lipids in Very Small VLDL percentage	%	Relative lipoprotein lipid concentrations	Very small VLDL ratios	Percentage	23604	23904	-0.0346729	0.0226167	0.902188	-0.0215319	0.014906	0.827995	0.0143432	0.00205009	11.5806	rs1341267||rs2275647||rs2298058||rs35678857||rs35792308||rs3897473||rs61965607||rs6492711||rs6492720||rs6492721||rs7330899||rs769447487||rs7997628||rs9524537||rs9524568||rs9524570||rs9556403||rs9556404||rs9561643	TRUE	downstream_gene_variant	MODIFIER	TGDS	ENSG00000088451	5.398	0.920308	95264604	rs9524559	synonymous_variant	LOW	ENSG00000152749	GPR180	8.096	TGDS (3764) - ENSG00000088451	TGDS (10899) - ENSG00000088451
13_15	94867253	95583432	FALSE	13	95231825	94579571	rs2275647	chr13:95231825_A_G	M_HDL_CE_pct	G	A	0.3518	0.0245	0.058	0.4795	-0.0196	0.002	21.69	---	32.1	2.947	2	0.6399	Cholesteryl Esters to Total Lipids in Medium HDL percentage	%	Relative lipoprotein lipid concentrations	Medium HDL ratios	Percentage	23641	23941	-0.0790066	0.0358916	1.55724	-0.0131242	0.0142231	0.448376	-0.0195728	0.00203918	21.0903	rs1341267||rs2275647||rs2298058||rs35678857||rs35792308||rs3897473||rs61965607||rs6492711||rs6492720||rs6492721||rs717769||rs7330899||rs769447487||rs7997628||rs9516452||rs9524537||rs9524568||rs9524570||rs9556403||rs9556404||rs9561570||rs9561643	TRUE	intron_variant	MODIFIER	TGDS	ENSG00000088451	0.022	0.934439	95234453	rs35792308	intron_variant	MODIFIER	ENSG00000088451	TGDS	4.204	TGDS (5517) - ENSG00000088451	TGDS (1618) - ENSG00000088451
13_15	94867253	95583432	FALSE	13	95231825	94579571	rs2275647	chr13:95231825_A_G	M_HDL_C_pct	G	A	0.3518	0.0242	0.058	0.4795	-0.0185	0.002	20.43	---	53.1	4.262	2	0.9254	Cholesterol to Total Lipids in Medium HDL percentage	%	Relative lipoprotein lipid concentrations	Medium HDL ratios	Percentage	23640	23940	-0.0904506	0.0354952	1.96551	-0.0130497	0.0140026	0.454246	-0.0184197	0.00198594	19.7507	rs1341267||rs2275647||rs2298058||rs35678857||rs35792308||rs3897473||rs61965607||rs6492711||rs6492720||rs6492721||rs717769||rs7330899||rs769447487||rs7997628||rs9516452||rs9524537||rs9524568||rs9524570||rs9556403||rs9556404||rs9561570||rs9561643	TRUE	intron_variant	MODIFIER	TGDS	ENSG00000088451	0.022	0.934439	95234453	rs35792308	intron_variant	MODIFIER	ENSG00000088451	TGDS	4.204	TGDS (5517) - ENSG00000088451	TGDS (1618) - ENSG00000088451
13_15	94867253	95583432	FALSE	13	95231825	94579571	rs2275647	chr13:95231825_A_G	M_HDL_PL_pct	G	A	0.3518	0.0242	0.058	0.4795	0.0217	0.002	27.47	+++	0	1.469	2	0.3189	Phospholipids to Total Lipids in Medium HDL percentage	%	Relative lipoprotein lipid concentrations	Medium HDL ratios	Percentage	23639	23939	0.0644418	0.0357473	1.14609	0.0240668	0.0140656	1.06011	0.0214925	0.00199107	26.437	rs1341267||rs2275647||rs2298058||rs35678857||rs35792308||rs3897473||rs61965607||rs6492711||rs6492720||rs6492721||rs717769||rs7330899||rs769447487||rs7997628||rs9516452||rs9524537||rs9524568||rs9524570||rs9556403||rs9556404||rs9561570||rs9561643	TRUE	intron_variant	MODIFIER	TGDS	ENSG00000088451	0.022	0.934439	95234453	rs35792308	intron_variant	MODIFIER	ENSG00000088451	TGDS	4.204	TGDS (5517) - ENSG00000088451	TGDS (1618) - ENSG00000088451
13_15	94867253	95583432	FALSE	13	95231825	94579571	rs2275647	chr13:95231825_A_G	M_HDL_TG_pct	G	A	0.3518	0.0243	0.058	0.4795	0.0152	0.002	13.76	+++	53.6	4.313	2	0.9366	Triglycerides to Total Lipids in Medium HDL percentage	%	Relative lipoprotein lipid concentrations	Medium HDL ratios	Percentage	23643	23943	0.0856308	0.0357098	1.78287	0.00606965	0.0140558	0.176612	0.0151151	0.00199916	13.397	rs1341267||rs2275647||rs2298058||rs35678857||rs35792308||rs3897473||rs61965607||rs6492711||rs6492720||rs6492721||rs717769||rs7330899||rs769447487||rs7997628||rs9516452||rs9524537||rs9524568||rs9524570||rs9556403||rs9556404||rs9561570||rs9561643	TRUE	intron_variant	MODIFIER	TGDS	ENSG00000088451	0.022	0.934439	95234453	rs35792308	intron_variant	MODIFIER	ENSG00000088451	TGDS	4.204	TGDS (5517) - ENSG00000088451	TGDS (1618) - ENSG00000088451
13_15	94867253	95583432	FALSE	13	95231825	94579571	rs2275647	chr13:95231825_A_G	M_LDL_FC_pct	G	A	0.3518	0.0241	0.058	0.4795	-0.0186	0.002	20.58	---	48.5	3.88	2	0.8425	Free Cholesterol to Total Lipids in Medium LDL percentage	%	Relative lipoprotein lipid concentrations	Medium LDL ratios	Percentage	23622	23922	-0.0853302	0.035673	1.77582	-0.00991206	0.0140862	0.317281	-0.0185693	0.00198565	20.0643	rs1341267||rs2275647||rs2298058||rs35678857||rs35792308||rs3897473||rs61965607||rs6492711||rs6492720||rs6492721||rs717769||rs7330899||rs769447487||rs7997628||rs9516452||rs9524537||rs9524568||rs9524570||rs9556403||rs9556404||rs9561570||rs9561643	TRUE	intron_variant	MODIFIER	TGDS	ENSG00000088451	0.022	0.934439	95234453	rs35792308	intron_variant	MODIFIER	ENSG00000088451	TGDS	4.204	TGDS (5517) - ENSG00000088451	TGDS (1618) - ENSG00000088451
13_15	94867253	95583432	FALSE	13	95231825	94579571	rs2275647	chr13:95231825_A_G	S_LDL_FC_pct	G	A	0.3518	0.0244	0.058	0.4795	-0.0242	0.002	33.32	---	0	1.236	2	0.2684	Free Cholesterol to Total Lipids in Small LDL percentage	%	Relative lipoprotein lipid concentrations	Small LDL ratios	Percentage	23627	23927	-0.0531218	0.0354535	0.872761	-0.0135128	0.0141862	0.467467	-0.0243103	0.00201154	32.8992	rs1341267||rs2275647||rs2298058||rs35678857||rs35792308||rs3897473||rs61965607||rs6492711||rs6492720||rs6492721||rs717769||rs7330899||rs769447487||rs7997628||rs9516452||rs9524537||rs9524568||rs9524570||rs9556403||rs9556404||rs9561570||rs9561643	TRUE	intron_variant	MODIFIER	TGDS	ENSG00000088451	0.022	0.934439	95234453	rs35792308	intron_variant	MODIFIER	ENSG00000088451	TGDS	4.204	TGDS (5517) - ENSG00000088451	TGDS (1618) - ENSG00000088451
13_15	94867253	95583432	FALSE	13	95231825	94579571	rs2275647	chr13:95231825_A_G	S_LDL_TG_pct	G	A	0.3518	0.0245	0.058	0.4795	0.0158	0.002	14.7	+++	0	0.57	2	0.1237	Triglycerides to Total Lipids in Small LDL percentage	%	Relative lipoprotein lipid concentrations	Small LDL ratios	Percentage	23628	23928	0.0319292	0.035251	0.437637	0.00738267	0.0140676	0.222049	0.0159005	0.00201084	14.5803	rs1341267||rs2275647||rs2298058||rs35678857||rs35792308||rs3897473||rs61965607||rs6492711||rs6492720||rs6492721||rs717769||rs7330899||rs769447487||rs7997628||rs9516452||rs9524537||rs9524568||rs9524570||rs9556403||rs9556404||rs9561570||rs9561643	TRUE	intron_variant	MODIFIER	TGDS	ENSG00000088451	0.022	0.934439	95234453	rs35792308	intron_variant	MODIFIER	ENSG00000088451	TGDS	4.204	TGDS (5517) - ENSG00000088451	TGDS (1618) - ENSG00000088451
13_15	94867253	95583432	FALSE	13	95242527	94590273	rs4489873	chr13:95242527_A_T	XL_HDL_CE_pct	T	A	0.3518	0.0251	0.0577	0.477	-0.0194	0.0021	19.32	---	0	0.619	2	0.1343	Cholesteryl Esters to Total Lipids in Very Large HDL percentage	%	Relative lipoprotein lipid concentrations	Very large HDL ratios	Percentage	23631	23931	-0.00137292	0.0364652	0.0132432	-0.0107261	0.0143477	0.342263	-0.0196062	0.00213788	19.3286	rs1341267||rs2275647||rs2298058||rs35678857||rs35792308||rs3897473||rs61965607||rs6492711||rs6492720||rs6492721||rs717769||rs7330899||rs769447487||rs7997628||rs9516452||rs9524537||rs9524568||rs9524570||rs9556403||rs9556404||rs9561570||rs9561643	TRUE	intron_variant	MODIFIER	TGDS	ENSG00000088451	2.239	0.99878	95231825	rs2275647	intron_variant	MODIFIER	ENSG00000088451	TGDS	0.022	TGDS (5984) - ENSG00000088451	TGDS (5969) - ENSG00000088451
13_15	94867253	95583432	FALSE	13	95247137	94594883	rs769447487	chr13:95247137_T_TTA	S_HDL_FC_pct	TTA	T	0.3083	0.0235	0.0541	0.4399	-0.0156	0.0021	13.52	---	40.6	3.368	2	0.7314	Free Cholesterol to Total Lipids in Small HDL percentage	%	Relative lipoprotein lipid concentrations	Small HDL ratios	Percentage	23647	23947	-0.0801376	0.0375005	1.48678	-0.00642889	0.0143811	0.183859	-0.0156075	0.00207942	13.2139	rs1341267||rs2275647||rs2298058||rs35678857||rs35792308||rs3897473||rs61965607||rs6492711||rs6492720||rs6492721||rs717769||rs7330899||rs769447487||rs7997628||rs9516452||rs9524537||rs9524568||rs9524570||rs9556403||rs9556404||rs9561570||rs9561643	TRUE	intron_variant	MODIFIER	TGDS	ENSG00000088451	2.645	0.818612	95231825	rs2275647	intron_variant	MODIFIER	ENSG00000088451	TGDS	0.022	TGDS (1374) - ENSG00000088451	TGDS (1359) - ENSG00000088451
13_15	94867253	95583432	FALSE	13	95248566	94596312	rs2298058	chr13:95248566_C_T	S_HDL_C_pct	C	T	0.3077	0.0227	0.0325	0.4387	-0.0278	0.0021	38.66	---	32.3	2.954	2	0.6414	Cholesterol to Total Lipids in Small HDL percentage	%	Relative lipoprotein lipid concentrations	Small HDL ratios	Percentage	23645	23945	-0.0849026	0.0482642	1.10482	-0.00983386	0.0145082	0.302868	-0.0281067	0.00214427	38.5273	rs1341267||rs2275647||rs2298058||rs35678857||rs35792308||rs3897473||rs61965607||rs6492711||rs6492720||rs6492721||rs717769||rs7330899||rs769447487||rs7997628||rs9516452||rs9524537||rs9524568||rs9524570||rs9556403||rs9556404||rs9561570||rs9561643	TRUE	upstream_gene_variant	MODIFIER	TGDS	ENSG00000088451	12.67	0.808854	95231825	rs2275647	intron_variant	MODIFIER	ENSG00000088451	TGDS	0.022	TGDS (55) - ENSG00000088451	TGDS (55) - ENSG00000088451
13_15	94867253	95583432	FALSE	13	95248566	94596312	rs2298058	chr13:95248566_C_T	S_HDL_PL_pct	C	T	0.3079	0.0232	0.0325	0.4387	0.0284	0.0021	40.35	+++	0	1.675	2	0.3636	Phospholipids to Total Lipids in Small HDL percentage	%	Relative lipoprotein lipid concentrations	Small HDL ratios	Percentage	23644	23944	0.0215063	0.0475417	0.186417	0.0103855	0.0141431	0.334646	0.0287802	0.00213861	40.5551	rs1341267||rs2275647||rs2298058||rs35678857||rs35792308||rs3897473||rs61965607||rs6492711||rs6492720||rs6492721||rs717769||rs7330899||rs769447487||rs7997628||rs9516452||rs9524537||rs9524568||rs9524570||rs9556403||rs9556404||rs9561570||rs9561643	TRUE	upstream_gene_variant	MODIFIER	TGDS	ENSG00000088451	12.67	0.808854	95231825	rs2275647	intron_variant	MODIFIER	ENSG00000088451	TGDS	0.022	TGDS (55) - ENSG00000088451	TGDS (55) - ENSG00000088451
13_15	94867253	95583432	FALSE	13	95248566	94596312	rs2298058	chr13:95248566_C_T	XL_VLDL_CE_pct	C	T	0.3078	0.0227	0.0325	0.4387	-0.0152	0.0021	12.49	---	0	0.158	2	0.03428	Cholesteryl Esters to Total Lipids in Very Large VLDL percentage	%	Relative lipoprotein lipid concentrations	Very large VLDL ratios	Percentage	23586	23886	-0.0319599	0.0482147	0.294635	-0.0124553	0.0141941	0.419968	-0.0151856	0.00210563	12.2582	rs1341267||rs2275647||rs2298058||rs35678857||rs35792308||rs3897473||rs61965607||rs6492711||rs6492720||rs6492721||rs717769||rs7330899||rs769447487||rs7997628||rs9516452||rs9524537||rs9524568||rs9524570||rs9556403||rs9556404||rs9561570||rs9561643	TRUE	upstream_gene_variant	MODIFIER	TGDS	ENSG00000088451	12.67	0.808854	95231825	rs2275647	intron_variant	MODIFIER	ENSG00000088451	TGDS	0.022	TGDS (55) - ENSG00000088451	TGDS (55) - ENSG00000088451
13_15	94867253	95583432	FALSE	13	95253131	94600877	rs9561643	chr13:95253131_A_C	HDL_TG	A	C	0.3156	0.0245	0.55	0.9424	-0.0185	0.0021	18.17	---	31.4	2.914	2	0.6328	Triglycerides in HDL	mmol/L	Triglycerides		Composite	23410	23710	0.0775671	0.0363757	1.48182	0.0108744	0.0144627	0.344753	0.0185091	0.00211435	17.6866	rs1341267||rs2275647||rs2298058||rs35678857||rs35792308||rs3897473||rs61965607||rs6492711||rs6492720||rs6492721||rs717769||rs7330899||rs769447487||rs7997628||rs9516452||rs9524537||rs9524568||rs9524570||rs9556403||rs9556404||rs9561570||rs9561643	TRUE	upstream_gene_variant	MODIFIER	GPR180	ENSG00000152749	5.933	0.823168	95281129	rs2298056	3_prime_UTR_variant	MODIFIER	ENSG00000152749	GPR180	6.658	GPR180 (1026) - ENSG00000152749	GPR180 (1026) - ENSG00000152749
13_15	94867253	95583432	FALSE	13	95253131	94600877	rs9561643	chr13:95253131_A_C	MUFA	A	C	0.3158	0.0253	0.55	0.9424	-0.0141	0.0022	10.11	---	0	0.725	2	0.1573	Monounsaturated Fatty Acids	mmol/L	Fatty acids		Non-derived	23447	23747	0.0435803	0.0368013	0.626478	0.00990421	0.0145651	0.304074	0.0141245	0.00220102	9.85774	rs1341267||rs2275647||rs2298058||rs35678857||rs35792308||rs3897473||rs61965607||rs6492711||rs6492720||rs6492721||rs717769||rs7330899||rs769447487||rs7997628||rs9516452||rs9524537||rs9524568||rs9524570||rs9556403||rs9556404||rs9561570||rs9561643	TRUE	upstream_gene_variant	MODIFIER	GPR180	ENSG00000152749	5.933	0.823168	95281129	rs2298056	3_prime_UTR_variant	MODIFIER	ENSG00000152749	GPR180	6.658	GPR180 (1026) - ENSG00000152749	GPR180 (1026) - ENSG00000152749
13_15	94867253	95583432	FALSE	13	95253131	94600877	rs9561643	chr13:95253131_A_C	M_HDL_TG	A	C	0.3156	0.0246	0.55	0.9424	-0.0225	0.0021	26.14	---	40.7	3.37	2	0.7318	Triglycerides in Medium HDL	mmol/L	Lipoprotein subclasses	Medium HDL (average diameter 10.9 nm)	Non-derived	23571	23871	0.086851	0.0363942	1.76918	0.0153613	0.0144906	0.538946	0.0224402	0.00212328	25.3803	rs1341267||rs2275647||rs2298058||rs35678857||rs35792308||rs3897473||rs61965607||rs6492711||rs6492720||rs6492721||rs717769||rs7330899||rs769447487||rs7997628||rs9516452||rs9524537||rs9524568||rs9524570||rs9556403||rs9556404||rs9561570||rs9561643	TRUE	upstream_gene_variant	MODIFIER	GPR180	ENSG00000152749	5.933	0.823168	95281129	rs2298056	3_prime_UTR_variant	MODIFIER	ENSG00000152749	GPR180	6.658	GPR180 (1026) - ENSG00000152749	GPR180 (1026) - ENSG00000152749
13_15	94867253	95583432	FALSE	13	95253131	94600877	rs9561643	chr13:95253131_A_C	M_LDL_CE_pct	A	C	0.3158	0.0256	0.55	0.9424	-0.0187	0.0022	16.71	---	0	1.626	2	0.3531	Cholesteryl Esters to Total Lipids in Medium LDL percentage	%	Relative lipoprotein lipid concentrations	Medium LDL ratios	Percentage	23621	23921	0.064384	0.0366825	1.10111	0.0147648	0.0145708	0.507364	0.0185919	0.00222647	16.1673	rs1341267||rs2275647||rs2298058||rs35678857||rs35792308||rs3897473||rs61965607||rs6492711||rs6492720||rs6492721||rs717769||rs7330899||rs769447487||rs7997628||rs9516452||rs9524537||rs9524568||rs9524570||rs9556403||rs9556404||rs9561570||rs9561643	TRUE	upstream_gene_variant	MODIFIER	GPR180	ENSG00000152749	5.933	0.823168	95281129	rs2298056	3_prime_UTR_variant	MODIFIER	ENSG00000152749	GPR180	6.658	GPR180 (1026) - ENSG00000152749	GPR180 (1026) - ENSG00000152749
13_15	94867253	95583432	FALSE	13	95253131	94600877	rs9561643	chr13:95253131_A_C	M_LDL_PL_pct	A	C	0.3158	0.0254	0.55	0.9424	0.0164	0.0022	13.02	+++	0	0.595	2	0.1293	Phospholipids to Total Lipids in Medium LDL percentage	%	Relative lipoprotein lipid concentrations	Medium LDL ratios	Percentage	23619	23919	-0.0360004	0.037014	0.480507	-0.00819275	0.0146985	0.238627	-0.0165269	0.00223256	12.8746	rs1341267||rs2275647||rs2298058||rs35678857||rs35792308||rs3897473||rs61965607||rs6492711||rs6492720||rs6492721||rs717769||rs7330899||rs769447487||rs7997628||rs9516452||rs9524537||rs9524568||rs9524570||rs9556403||rs9556404||rs9561570||rs9561643	TRUE	upstream_gene_variant	MODIFIER	GPR180	ENSG00000152749	5.933	0.823168	95281129	rs2298056	3_prime_UTR_variant	MODIFIER	ENSG00000152749	GPR180	6.658	GPR180 (1026) - ENSG00000152749	GPR180 (1026) - ENSG00000152749
13_15	94867253	95583432	FALSE	13	95253131	94600877	rs9561643	chr13:95253131_A_C	S_HDL_CE_pct	A	C	0.3156	0.0247	0.55	0.9424	0.0234	0.0021	28.58	+++	0	1.02	2	0.2215	Cholesteryl Esters to Total Lipids in Small HDL percentage	%	Relative lipoprotein lipid concentrations	Small HDL ratios	Percentage	23646	23946	-0.0356816	0.0357425	0.497386	-0.00989168	0.0143698	0.308721	-0.0236891	0.00211138	28.4865	rs1341267||rs2275647||rs2298058||rs35678857||rs35792308||rs3897473||rs61965607||rs6492711||rs6492720||rs6492721||rs717769||rs7330899||rs769447487||rs7997628||rs9516452||rs9524537||rs9524568||rs9524570||rs9556403||rs9556404||rs9561570||rs9561643	TRUE	upstream_gene_variant	MODIFIER	GPR180	ENSG00000152749	5.933	0.823168	95281129	rs2298056	3_prime_UTR_variant	MODIFIER	ENSG00000152749	GPR180	6.658	GPR180 (1026) - ENSG00000152749	GPR180 (1026) - ENSG00000152749
13_15	94867253	95583432	FALSE	13	95253131	94600877	rs9561643	chr13:95253131_A_C	S_LDL_CE_pct	A	C	0.3158	0.0254	0.55	0.9424	-0.0234	0.0022	26.2	---	36.3	3.142	2	0.6822	Cholesteryl Esters to Total Lipids in Small LDL percentage	%	Relative lipoprotein lipid concentrations	Small LDL ratios	Percentage	23626	23926	0.0816558	0.0366872	1.58449	0.0119362	0.0145726	0.384326	0.0234916	0.00221027	25.6579	rs1341267||rs2275647||rs2298058||rs35678857||rs35792308||rs3897473||rs61965607||rs6492711||rs6492720||rs6492721||rs717769||rs7330899||rs769447487||rs7997628||rs9516452||rs9524537||rs9524568||rs9524570||rs9556403||rs9556404||rs9561570||rs9561643	TRUE	upstream_gene_variant	MODIFIER	GPR180	ENSG00000152749	5.933	0.823168	95281129	rs2298056	3_prime_UTR_variant	MODIFIER	ENSG00000152749	GPR180	6.658	GPR180 (1026) - ENSG00000152749	GPR180 (1026) - ENSG00000152749
13_15	94867253	95583432	FALSE	13	95253131	94600877	rs9561643	chr13:95253131_A_C	Total_TG	A	C	0.3157	0.025	0.55	0.9424	-0.0143	0.0021	10.82	---	0	1.756	2	0.3814	Total Triglycerides	mmol/L	Triglycerides		Composite	23407	23707	0.0599878	0.0361679	1.01234	0.00854224	0.0143937	0.257379	0.0142448	0.00214364	10.5187	rs1341267||rs2275647||rs2298058||rs35678857||rs35792308||rs3897473||rs61965607||rs6492711||rs6492720||rs6492721||rs717769||rs7330899||rs769447487||rs7997628||rs9516452||rs9524537||rs9524568||rs9524570||rs9556403||rs9556404||rs9561570||rs9561643	TRUE	upstream_gene_variant	MODIFIER	GPR180	ENSG00000152749	5.933	0.823168	95281129	rs2298056	3_prime_UTR_variant	MODIFIER	ENSG00000152749	GPR180	6.658	GPR180 (1026) - ENSG00000152749	GPR180 (1026) - ENSG00000152749
13_15	94867253	95583432	FALSE	13	95253131	94600877	rs9561643	chr13:95253131_A_C	VLDL_TG	A	C	0.3157	0.025	0.55	0.9424	-0.0147	0.0021	11.46	---	0	1.45	2	0.3148	Triglycerides in VLDL	mmol/L	Triglycerides		Composite	23408	23708	0.0554817	0.0359939	0.909336	0.00886558	0.0143277	0.270781	0.0146562	0.00213542	11.1724	rs1341267||rs2275647||rs2298058||rs35678857||rs35792308||rs3897473||rs61965607||rs6492711||rs6492720||rs6492721||rs717769||rs7330899||rs769447487||rs7997628||rs9516452||rs9524537||rs9524568||rs9524570||rs9556403||rs9556404||rs9561570||rs9561643	TRUE	upstream_gene_variant	MODIFIER	GPR180	ENSG00000152749	5.933	0.823168	95281129	rs2298056	3_prime_UTR_variant	MODIFIER	ENSG00000152749	GPR180	6.658	GPR180 (1026) - ENSG00000152749	GPR180 (1026) - ENSG00000152749
13_15	94867253	95583432	FALSE	13	95253131	94600877	rs9561643	chr13:95253131_A_C	VLDL_size	A	C	0.3156	0.0242	0.55	0.9424	-0.0131	0.002	10.26	---	0	0.862	2	0.1872	Average Diameter for VLDL Particles	nm	Lipoprotein particle sizes		Non-derived	23431	23731	0.045079	0.0352895	0.695813	0.0156189	0.0139496	0.580277	0.0129159	0.00201828	9.80709	rs1341267||rs2275647||rs2298058||rs35678857||rs35792308||rs3897473||rs61965607||rs6492711||rs6492720||rs6492721||rs717769||rs7330899||rs769447487||rs7997628||rs9516452||rs9524537||rs9524568||rs9524570||rs9556403||rs9556404||rs9561570||rs9561643	TRUE	upstream_gene_variant	MODIFIER	GPR180	ENSG00000152749	5.933	0.823168	95281129	rs2298056	3_prime_UTR_variant	MODIFIER	ENSG00000152749	GPR180	6.658	GPR180 (1026) - ENSG00000152749	GPR180 (1026) - ENSG00000152749
13_15	94867253	95583432	FALSE	13	95253131	94600877	rs9561643	chr13:95253131_A_C	XL_VLDL_FC	A	C	0.3158	0.0254	0.55	0.9424	-0.0158	0.0021	12.82	---	0	1.014	2	0.2201	Free Cholesterol in Very Large VLDL	mmol/L	Lipoprotein subclasses	Very large VLDL (average diameter 64 nm)	Non-derived	23493	23793	0.0475424	0.0361062	0.726012	0.0087847	0.0143174	0.268008	0.0158659	0.00217028	12.5749	rs1341267||rs2275647||rs2298058||rs35678857||rs35792308||rs3897473||rs61965607||rs6492711||rs6492720||rs6492721||rs717769||rs7330899||rs769447487||rs7997628||rs9516452||rs9524537||rs9524568||rs9524570||rs9556403||rs9556404||rs9561570||rs9561643	TRUE	upstream_gene_variant	MODIFIER	GPR180	ENSG00000152749	5.933	0.823168	95281129	rs2298056	3_prime_UTR_variant	MODIFIER	ENSG00000152749	GPR180	6.658	GPR180 (1026) - ENSG00000152749	GPR180 (1026) - ENSG00000152749
13_15	94867253	95583432	FALSE	13	95253131	94600877	rs9561643	chr13:95253131_A_C	XL_VLDL_L	A	C	0.3157	0.0251	0.55	0.9424	-0.0151	0.0021	11.98	---	0	1.068	2	0.2319	Total Lipids in Very Large VLDL	mmol/L	Lipoprotein subclasses	Very large VLDL (average diameter 64 nm)	Composite	23489	23789	0.050412	0.0359607	0.793294	0.0105066	0.0142876	0.335248	0.0150352	0.0021406	11.6659	rs1341267||rs2275647||rs2298058||rs35678857||rs35792308||rs3897473||rs61965607||rs6492711||rs6492720||rs6492721||rs717769||rs7330899||rs769447487||rs7997628||rs9516452||rs9524537||rs9524568||rs9524570||rs9556403||rs9556404||rs9561570||rs9561643	TRUE	upstream_gene_variant	MODIFIER	GPR180	ENSG00000152749	5.933	0.823168	95281129	rs2298056	3_prime_UTR_variant	MODIFIER	ENSG00000152749	GPR180	6.658	GPR180 (1026) - ENSG00000152749	GPR180 (1026) - ENSG00000152749
13_15	94867253	95583432	FALSE	13	95253131	94600877	rs9561643	chr13:95253131_A_C	XL_VLDL_P	A	C	0.3157	0.025	0.55	0.9424	-0.0143	0.0021	10.85	---	0	1.602	2	0.348	Concentration of Very Large VLDL Particles	mmol/L	Lipoprotein subclasses	Very large VLDL (average diameter 64 nm)	Non-derived	23488	23788	0.0577622	0.0358896	0.968511	0.00905107	0.0142927	0.278551	0.014216	0.00213629	10.5463	rs1341267||rs2275647||rs2298058||rs35678857||rs35792308||rs3897473||rs61965607||rs6492711||rs6492720||rs6492721||rs717769||rs7330899||rs769447487||rs7997628||rs9516452||rs9524537||rs9524568||rs9524570||rs9556403||rs9556404||rs9561570||rs9561643	TRUE	upstream_gene_variant	MODIFIER	GPR180	ENSG00000152749	5.933	0.823168	95281129	rs2298056	3_prime_UTR_variant	MODIFIER	ENSG00000152749	GPR180	6.658	GPR180 (1026) - ENSG00000152749	GPR180 (1026) - ENSG00000152749
13_15	94867253	95583432	FALSE	13	95253131	94600877	rs9561643	chr13:95253131_A_C	XL_VLDL_PL	A	C	0.3157	0.0253	0.55	0.9424	-0.0156	0.0021	12.6	---	0	1.037	2	0.2252	Phospholipids in Very Large VLDL	mmol/L	Lipoprotein subclasses	Very large VLDL (average diameter 64 nm)	Non-derived	23490	23790	0.0500639	0.0359715	0.785174	0.0106665	0.0142942	0.341476	0.0155671	0.0021565	12.2799	rs1341267||rs2275647||rs2298058||rs35678857||rs35792308||rs3897473||rs61965607||rs6492711||rs6492720||rs6492721||rs717769||rs7330899||rs769447487||rs7997628||rs9516452||rs9524537||rs9524568||rs9524570||rs9556403||rs9556404||rs9561570||rs9561643	TRUE	upstream_gene_variant	MODIFIER	GPR180	ENSG00000152749	5.933	0.823168	95281129	rs2298056	3_prime_UTR_variant	MODIFIER	ENSG00000152749	GPR180	6.658	GPR180 (1026) - ENSG00000152749	GPR180 (1026) - ENSG00000152749
13_15	94867253	95583432	FALSE	13	95253131	94600877	rs9561643	chr13:95253131_A_C	XL_VLDL_TG	A	C	0.3157	0.0248	0.55	0.9424	-0.0149	0.0021	11.96	---	0	1.675	2	0.3637	Triglycerides in Very Large VLDL	mmol/L	Lipoprotein subclasses	Very large VLDL (average diameter 64 nm)	Non-derived	23494	23794	0.0607552	0.0358722	1.04417	0.0121731	0.0142673	0.405014	0.0147579	0.00211393	11.5338	rs1341267||rs2275647||rs2298058||rs35678857||rs35792308||rs3897473||rs61965607||rs6492711||rs6492720||rs6492721||rs717769||rs7330899||rs769447487||rs7997628||rs9516452||rs9524537||rs9524568||rs9524570||rs9556403||rs9556404||rs9561570||rs9561643	TRUE	upstream_gene_variant	MODIFIER	GPR180	ENSG00000152749	5.933	0.823168	95281129	rs2298056	3_prime_UTR_variant	MODIFIER	ENSG00000152749	GPR180	6.658	GPR180 (1026) - ENSG00000152749	GPR180 (1026) - ENSG00000152749
13_15	94867253	95583432	FALSE	13	95253131	94600877	rs9561643	chr13:95253131_A_C	XXL_VLDL_C	A	C	0.3157	0.0249	0.55	0.9424	-0.0207	0.0021	21.97	---	0	1.474	2	0.3201	Cholesterol in Chylomicrons and Extremely Large VLDL	mmol/L	Lipoprotein subclasses	Chylomicrons and extremely large VLDL (particle diameters from 75 nm upwards)	Composite	23484	23784	0.0609749	0.0363163	1.0308	0.0135966	0.0143797	0.462956	0.0207422	0.00214049	21.48	rs1341267||rs2275647||rs2298058||rs35678857||rs35792308||rs3897473||rs61965607||rs6492711||rs6492720||rs6492721||rs717769||rs7330899||rs769447487||rs7997628||rs9516452||rs9524537||rs9524568||rs9524570||rs9556403||rs9556404||rs9561570||rs9561643	TRUE	upstream_gene_variant	MODIFIER	GPR180	ENSG00000152749	5.933	0.823168	95281129	rs2298056	3_prime_UTR_variant	MODIFIER	ENSG00000152749	GPR180	6.658	GPR180 (1026) - ENSG00000152749	GPR180 (1026) - ENSG00000152749
13_15	94867253	95583432	FALSE	13	95253131	94600877	rs9561643	chr13:95253131_A_C	XXL_VLDL_CE	A	C	0.3157	0.025	0.55	0.9424	-0.0199	0.0021	20.2	---	0	1.314	2	0.2854	Cholesteryl Esters in Chylomicrons and Extremely Large VLDL	mmol/L	Lipoprotein subclasses	Chylomicrons and extremely large VLDL (particle diameters from 75 nm upwards)	Non-derived	23485	23785	0.0558871	0.0362535	0.909462	0.0116731	0.0143683	0.380333	0.0199775	0.00214963	19.8259	rs1341267||rs2275647||rs2298058||rs35678857||rs35792308||rs3897473||rs61965607||rs6492711||rs6492720||rs6492721||rs717769||rs7330899||rs769447487||rs7997628||rs9516452||rs9524537||rs9524568||rs9524570||rs9556403||rs9556404||rs9561570||rs9561643	TRUE	upstream_gene_variant	MODIFIER	GPR180	ENSG00000152749	5.933	0.823168	95281129	rs2298056	3_prime_UTR_variant	MODIFIER	ENSG00000152749	GPR180	6.658	GPR180 (1026) - ENSG00000152749	GPR180 (1026) - ENSG00000152749
13_15	94867253	95583432	FALSE	13	95253131	94600877	rs9561643	chr13:95253131_A_C	XXL_VLDL_FC	A	C	0.3157	0.0248	0.55	0.9424	-0.0217	0.0021	24.21	---	0	1.963	2	0.4263	Free Cholesterol in Chylomicrons and Extremely Large VLDL	mmol/L	Lipoprotein subclasses	Chylomicrons and extremely large VLDL (particle diameters from 75 nm upwards)	Non-derived	23486	23786	0.070268	0.036372	1.27271	0.0155892	0.0144024	0.554281	0.0216787	0.00213166	23.5682	rs1341267||rs2275647||rs2298058||rs35678857||rs35792308||rs3897473||rs61965607||rs6492711||rs6492720||rs6492721||rs717769||rs7330899||rs769447487||rs7997628||rs9516452||rs9524537||rs9524568||rs9524570||rs9556403||rs9556404||rs9561570||rs9561643	TRUE	upstream_gene_variant	MODIFIER	GPR180	ENSG00000152749	5.933	0.823168	95281129	rs2298056	3_prime_UTR_variant	MODIFIER	ENSG00000152749	GPR180	6.658	GPR180 (1026) - ENSG00000152749	GPR180 (1026) - ENSG00000152749
13_15	94867253	95583432	FALSE	13	95253131	94600877	rs9561643	chr13:95253131_A_C	XXL_VLDL_L	A	C	0.3157	0.0249	0.55	0.9424	-0.021	0.0021	22.57	---	0	0.259	2	0.05618	Total Lipids in Chylomicrons and Extremely Large VLDL	mmol/L	Lipoprotein subclasses	Chylomicrons and extremely large VLDL (particle diameters from 75 nm upwards)	Composite	23482	23782	0.0391835	0.0364442	0.549286	0.0195515	0.0143885	0.758948	0.0210107	0.00214303	21.9667	rs1341267||rs2275647||rs2298058||rs35678857||rs35792308||rs3897473||rs61965607||rs6492711||rs6492720||rs6492721||rs717769||rs7330899||rs769447487||rs7997628||rs9516452||rs9524537||rs9524568||rs9524570||rs9556403||rs9556404||rs9561570||rs9561643	TRUE	upstream_gene_variant	MODIFIER	GPR180	ENSG00000152749	5.933	0.823168	95281129	rs2298056	3_prime_UTR_variant	MODIFIER	ENSG00000152749	GPR180	6.658	GPR180 (1026) - ENSG00000152749	GPR180 (1026) - ENSG00000152749
13_15	94867253	95583432	FALSE	13	95253131	94600877	rs9561643	chr13:95253131_A_C	XXL_VLDL_P	A	C	0.3157	0.0248	0.55	0.9424	-0.0197	0.0021	20.03	---	0	0.681	2	0.148	Concentration of Chylomicrons and Extremely Large VLDL Particles	mmol/L	Lipoprotein subclasses	Chylomicrons and extremely large VLDL (particle diameters from 75 nm upwards)	Non-derived	23481	23781	0.0480692	0.0363071	0.731618	0.0158709	0.014392	0.568424	0.019672	0.0021337	19.5258	rs1341267||rs2275647||rs2298058||rs35678857||rs35792308||rs3897473||rs61965607||rs6492711||rs6492720||rs6492721||rs717769||rs7330899||rs769447487||rs7997628||rs9516452||rs9524537||rs9524568||rs9524570||rs9556403||rs9556404||rs9561570||rs9561643	TRUE	upstream_gene_variant	MODIFIER	GPR180	ENSG00000152749	5.933	0.823168	95281129	rs2298056	3_prime_UTR_variant	MODIFIER	ENSG00000152749	GPR180	6.658	GPR180 (1026) - ENSG00000152749	GPR180 (1026) - ENSG00000152749
13_15	94867253	95583432	FALSE	13	95253131	94600877	rs9561643	chr13:95253131_A_C	XXL_VLDL_PL	A	C	0.3157	0.0247	0.55	0.9424	-0.0208	0.0021	22.38	---	0	1.306	2	0.2835	Phospholipids in Chylomicrons and Extremely Large VLDL	mmol/L	Lipoprotein subclasses	Chylomicrons and extremely large VLDL (particle diameters from 75 nm upwards)	Non-derived	23483	23783	0.0592198	0.0362062	0.99175	0.0147077	0.0143779	0.513802	0.0207642	0.00212396	21.8463	rs1341267||rs2275647||rs2298058||rs35678857||rs35792308||rs3897473||rs61965607||rs6492711||rs6492720||rs6492721||rs717769||rs7330899||rs769447487||rs7997628||rs9516452||rs9524537||rs9524568||rs9524570||rs9556403||rs9556404||rs9561570||rs9561643	TRUE	upstream_gene_variant	MODIFIER	GPR180	ENSG00000152749	5.933	0.823168	95281129	rs2298056	3_prime_UTR_variant	MODIFIER	ENSG00000152749	GPR180	6.658	GPR180 (1026) - ENSG00000152749	GPR180 (1026) - ENSG00000152749
13_15	94867253	95583432	FALSE	13	95253131	94600877	rs9561643	chr13:95253131_A_C	XXL_VLDL_TG	A	C	0.3157	0.025	0.55	0.9424	-0.021	0.0021	22.26	---	0	0.008	2	0.001796	Triglycerides in Chylomicrons and Extremely Large VLDL	mmol/L	Lipoprotein subclasses	Chylomicrons and extremely large VLDL (particle diameters from 75 nm upwards)	Non-derived	23487	23787	0.0180547	0.0364497	0.207352	0.0215958	0.0143874	0.875008	0.0209787	0.00215272	21.7137	rs1341267||rs2275647||rs2298058||rs35678857||rs35792308||rs3897473||rs61965607||rs6492711||rs6492720||rs6492721||rs717769||rs7330899||rs769447487||rs7997628||rs9516452||rs9524537||rs9524568||rs9524570||rs9556403||rs9556404||rs9561570||rs9561643	TRUE	upstream_gene_variant	MODIFIER	GPR180	ENSG00000152749	5.933	0.823168	95281129	rs2298056	3_prime_UTR_variant	MODIFIER	ENSG00000152749	GPR180	6.658	GPR180 (1026) - ENSG00000152749	GPR180 (1026) - ENSG00000152749
13_15	94867253	95583432	FALSE	13	95256305	94604051	rs6492720	chr13:95256305_C_T	L_HDL_TG	T	C	0.684	0.0238	0.0575	0.449	0.016	0.002	14.91	+++	0	0.447	2	0.09704	Triglycerides in Large HDL	mmol/L	Lipoprotein subclasses	Large HDL (average diameter 12.1 nm)	Non-derived	23564	23864	-0.0196498	0.0359357	0.233205	-0.00678661	0.0141138	0.20023	-0.0162092	0.00202713	14.8914	rs1341267||rs2275647||rs2298058||rs35678857||rs35792308||rs3897473||rs61965607||rs6492711||rs6492720||rs6492721||rs717769||rs7330899||rs769447487||rs7997628||rs9516452||rs9524537||rs9524568||rs9524570||rs9556403||rs9556404||rs9561570||rs9561643	TRUE	intron_variant	MODIFIER	GPR180	ENSG00000152749	0.322	0.844153	95281129	rs2298056	3_prime_UTR_variant	MODIFIER	ENSG00000152749	GPR180	6.658	GPR180 (2148) - ENSG00000152749	GPR180 (2148) - ENSG00000152749
13_15	94867253	95583432	FALSE	13	95256305	94604051	rs6492720	chr13:95256305_C_T	S_LDL_PL_pct	T	C	0.6839	0.0251	0.0575	0.449	-0.0186	0.0022	16.98	---	4.5	2.094	2	0.4548	Phospholipids to Total Lipids in Small LDL percentage	%	Relative lipoprotein lipid concentrations	Small LDL ratios	Percentage	23624	23924	0.0690739	0.0366815	1.2241	0.0120614	0.0146023	0.388478	0.0185539	0.00219767	16.5079	rs1341267||rs2275647||rs2298058||rs35678857||rs35792308||rs3897473||rs61965607||rs6492711||rs6492720||rs6492721||rs717769||rs7330899||rs769447487||rs7997628||rs9516452||rs9524537||rs9524568||rs9524570||rs9556403||rs9556404||rs9561570||rs9561643	TRUE	intron_variant	MODIFIER	GPR180	ENSG00000152749	0.322	0.844153	95281129	rs2298056	3_prime_UTR_variant	MODIFIER	ENSG00000152749	GPR180	6.658	GPR180 (2148) - ENSG00000152749	GPR180 (2148) - ENSG00000152749
13_15	94867253	95583432	FALSE	13	95256305	94604051	rs6492720	chr13:95256305_C_T	XL_HDL_C_pct	T	C	0.6839	0.0244	0.0575	0.449	-0.019	0.002	20.15	--+	0	1.099	2	0.2387	Cholesterol to Total Lipids in Very Large HDL percentage	%	Relative lipoprotein lipid concentrations	Very large HDL ratios	Percentage	23630	23930	-0.00627152	0.0356701	0.0652818	0.00841597	0.0139193	0.263262	0.0192844	0.00204943	20.3029	rs1341267||rs2275647||rs2298058||rs35678857||rs35792308||rs3897473||rs61965607||rs6492711||rs6492720||rs6492721||rs717769||rs7330899||rs769447487||rs7997628||rs9516452||rs9524537||rs9524568||rs9524570||rs9556403||rs9556404||rs9561570||rs9561643	TRUE	intron_variant	MODIFIER	GPR180	ENSG00000152749	0.322	0.844153	95281129	rs2298056	3_prime_UTR_variant	MODIFIER	ENSG00000152749	GPR180	6.658	GPR180 (2148) - ENSG00000152749	GPR180 (2148) - ENSG00000152749
13_15	94867253	95583432	FALSE	13	95258944	94606690	rs6492721	chr13:95258944_C_T	Citrate	T	C	0.683	0.0225	0.222	0.4495	0.0144	0.0021	10.95	+++	0	0.18	2	0.03913	Citrate	mmol/L	Glycolysis related metabolites		Non-derived	23473	23773	-0.0225781	0.0199368	0.58934	-0.0128734	0.0140681	0.443517	-0.0143647	0.00216104	10.5245	rs1341267||rs2275647||rs2298058||rs35678857||rs35792308||rs3897473||rs61965607||rs6492711||rs6492720||rs6492721||rs717769||rs7330899||rs769447487||rs7997628||rs9516452||rs9524537||rs9524568||rs9524570||rs9556403||rs9556404||rs9561570||rs9561643	TRUE	intron_variant	MODIFIER	GPR180	ENSG00000152749	1.154	0.841274	95281129	rs2298056	3_prime_UTR_variant	MODIFIER	ENSG00000152749	GPR180	6.658	GPR180 (4787) - ENSG00000152749	GPR180 (4787) - ENSG00000152749
13_15	94867253	95583432	FALSE	13	95277310	94625056	rs4516070	chr13:95277310_C_T	HDL_PL	C	T	0.3031	0.0475	0.2213	0.75	-0.0127	0.0019	10.21	--+	76.7	8.597	2	1.867	Phospholipids in HDL	mmol/L	Phospholipids		Composite	23414	23714	0.0416932	0.0187014	1.58861	-0.0094418	0.0159067	0.257435	-0.0133092	0.00196178	10.9329	rs1341267||rs2275647||rs2298058||rs35678857||rs3897473||rs61965607||rs6492720||rs6492721||rs7330899||rs769447487||rs9516452||rs9524537||rs9524568||rs9524570||rs9556403||rs9556404||rs9561643	TRUE	intron_variant	MODIFIER	GPR180	ENSG00000152749	0.265	0.976324	95281669	rs7984105	3_prime_UTR_variant	MODIFIER	ENSG00000152749	GPR180	0.924	GPR180 (9589) - ENSG00000152749	GPR180 (23153) - ENSG00000152749
13_15	94867253	95583432	FALSE	13	95277310	94625056	rs4516070	chr13:95277310_C_T	M_HDL_L	C	T	0.3033	0.0486	0.2213	0.75	-0.0133	0.002	10.43	--+	75.5	8.164	2	1.773	Total Lipids in Medium HDL	mmol/L	Lipoprotein subclasses	Medium HDL (average diameter 10.9 nm)	Composite	23566	23866	0.0403522	0.0189385	1.47998	-0.0102972	0.0161482	0.280925	-0.0139557	0.00203657	11.1394	rs1341267||rs2275647||rs2298058||rs35678857||rs3897473||rs61965607||rs6492720||rs6492721||rs7330899||rs769447487||rs9516452||rs9524537||rs9524568||rs9524570||rs9556403||rs9556404||rs9561643	TRUE	intron_variant	MODIFIER	GPR180	ENSG00000152749	0.265	0.976324	95281669	rs7984105	3_prime_UTR_variant	MODIFIER	ENSG00000152749	GPR180	0.924	GPR180 (9589) - ENSG00000152749	GPR180 (23153) - ENSG00000152749
13_15	94867253	95583432	FALSE	13	95277310	94625056	rs4516070	chr13:95277310_C_T	M_HDL_PL	C	T	0.3033	0.049	0.2213	0.75	-0.0152	0.002	13.09	--+	74	7.698	2	1.672	Phospholipids in Medium HDL	mmol/L	Lipoprotein subclasses	Medium HDL (average diameter 10.9 nm)	Non-derived	23567	23867	0.0371333	0.0189691	1.2986	-0.0141752	0.0162762	0.415893	-0.0157939	0.00205822	13.7765	rs1341267||rs2275647||rs2298058||rs35678857||rs3897473||rs61965607||rs6492720||rs6492721||rs7330899||rs769447487||rs9516452||rs9524537||rs9524568||rs9524570||rs9556403||rs9556404||rs9561643	TRUE	intron_variant	MODIFIER	GPR180	ENSG00000152749	0.265	0.976324	95281669	rs7984105	3_prime_UTR_variant	MODIFIER	ENSG00000152749	GPR180	0.924	GPR180 (9589) - ENSG00000152749	GPR180 (23153) - ENSG00000152749
13_16	98800046	99545866	FALSE	13	99245866	98593612	rs9584870	chr13:99245866_C_T	L_HDL_CE_pct	T	C	0.3664	0.0025	0.613	0.634	-0.0134	0.002	10.88	---	0	0.107	2	0.02323	Cholesteryl Esters to Total Lipids in Large HDL percentage	%	Relative lipoprotein lipid concentrations	Large HDL ratios	Percentage	23636	23936	0.009162	0.0178904	0.215691	0.0168559	0.0153397	0.565692	0.0133671	0.00200577	10.5753	rs117015726||rs117907741||rs12463||rs144511092||rs17574378||rs35368417||rs3783006||rs3783007||rs4772087||rs4772092||rs4772094||rs4772102||rs56294784||rs7331420||rs7334078||rs7339274||rs912336||rs9517299||rs9517310||rs9517313||rs9517320||rs9517326||rs9556958||rs9584870	TRUE	intergenic_variant	MODIFIER	-	-	4.362	0.853216	99245334	rs4586287	intergenic_variant	MODIFIER	-	-	0.420	STK24 (15672) - ENSG00000102572	STK24 (15672) - ENSG00000102572
13_16	98800046	99545866	FALSE	13	99245866	98593612	rs9584870	chr13:99245866_C_T	L_HDL_C_pct	T	C	0.3664	0.0025	0.613	0.634	-0.0138	0.0019	11.93	---	0	0.008	2	0.001808	Cholesterol to Total Lipids in Large HDL percentage	%	Relative lipoprotein lipid concentrations	Large HDL ratios	Percentage	23635	23935	0.0153981	0.0177945	0.412448	0.0136856	0.0151465	0.436239	0.0137691	0.0019672	11.5898	rs117015726||rs117907741||rs12463||rs144511092||rs17574378||rs35368417||rs3783006||rs3783007||rs4772087||rs4772092||rs4772094||rs4772102||rs56294784||rs7331420||rs7334078||rs7339274||rs912336||rs9517299||rs9517310||rs9517313||rs9517320||rs9517326||rs9556958||rs9584870	TRUE	intergenic_variant	MODIFIER	-	-	4.362	0.853216	99245334	rs4586287	intergenic_variant	MODIFIER	-	-	0.420	STK24 (15672) - ENSG00000102572	STK24 (15672) - ENSG00000102572
13_16	98800046	99545866	FALSE	13	99245866	98593612	rs9584870	chr13:99245866_C_T	L_HDL_PL_pct	T	C	0.3664	0.0026	0.613	0.634	0.013	0.002	9.76	+++	0	1.037	2	0.2253	Phospholipids to Total Lipids in Large HDL percentage	%	Relative lipoprotein lipid concentrations	Large HDL ratios	Percentage	23634	23934	-0.0255602	0.0182708	0.790959	-0.00147498	0.0153511	0.0345845	-0.0130783	0.00207269	9.55391	rs117015726||rs117907741||rs12463||rs144511092||rs17574378||rs35368417||rs3783006||rs3783007||rs4772087||rs4772092||rs4772094||rs4772102||rs56294784||rs7331420||rs7334078||rs7339274||rs912336||rs9517299||rs9517310||rs9517313||rs9517320||rs9517326||rs9556958||rs9584870	TRUE	intergenic_variant	MODIFIER	-	-	4.362	0.853216	99245334	rs4586287	intergenic_variant	MODIFIER	-	-	0.420	STK24 (15672) - ENSG00000102572	STK24 (15672) - ENSG00000102572
13_16	98800046	99545866	FALSE	13	99245866	98593612	rs9584870	chr13:99245866_C_T	L_LDL_FC_pct	T	C	0.3664	0.0025	0.613	0.634	-0.0129	0.002	10.24	---	0	0.021	2	0.004516	Free Cholesterol to Total Lipids in Large LDL percentage	%	Relative lipoprotein lipid concentrations	Large LDL ratios	Percentage	23617	23917	0.0106879	0.0176336	0.264049	0.0118499	0.0149278	0.369264	0.0129281	0.00199658	10.0236	rs117015726||rs117907741||rs12463||rs144511092||rs17574378||rs35368417||rs3783006||rs3783007||rs4772087||rs4772092||rs4772094||rs4772102||rs56294784||rs7331420||rs7334078||rs7339274||rs912336||rs9517299||rs9517310||rs9517313||rs9517320||rs9517326||rs9556958||rs9584870	TRUE	intergenic_variant	MODIFIER	-	-	4.362	0.853216	99245334	rs4586287	intergenic_variant	MODIFIER	-	-	0.420	STK24 (15672) - ENSG00000102572	STK24 (15672) - ENSG00000102572
13_16	98800046	99545866	FALSE	13	99245866	98593612	rs9584870	chr13:99245866_C_T	M_LDL_FC_pct	T	C	0.3664	0.0025	0.613	0.634	-0.013	0.002	10.33	---	14.4	2.337	2	0.5074	Free Cholesterol to Total Lipids in Medium LDL percentage	%	Relative lipoprotein lipid concentrations	Medium LDL ratios	Percentage	23622	23922	0.00420356	0.0178518	0.0894586	0.0349706	0.0152532	1.66021	0.0127238	0.002003	9.67368	rs117015726||rs117907741||rs12463||rs144511092||rs17574378||rs35368417||rs3783006||rs3783007||rs4772087||rs4772092||rs4772094||rs4772102||rs56294784||rs7331420||rs7334078||rs7339274||rs912336||rs9517299||rs9517310||rs9517313||rs9517320||rs9517326||rs9556958||rs9584870	TRUE	intergenic_variant	MODIFIER	-	-	4.362	0.853216	99245334	rs4586287	intergenic_variant	MODIFIER	-	-	0.420	STK24 (15672) - ENSG00000102572	STK24 (15672) - ENSG00000102572
13_16	98800046	99545866	FALSE	13	99245866	98593612	rs9584870	chr13:99245866_C_T	M_VLDL_CE_pct	T	C	0.3664	0.0025	0.613	0.634	-0.0142	0.002	12.18	---	0	0.384	2	0.08338	Cholesteryl Esters to Total Lipids in Medium VLDL percentage	%	Relative lipoprotein lipid concentrations	Medium VLDL ratios	Percentage	23596	23896	0.0244593	0.0176557	0.780037	0.0169588	0.0149982	0.588091	0.0139717	0.00199926	11.5561	rs117015726||rs117907741||rs12463||rs144511092||rs17574378||rs35368417||rs3783006||rs3783007||rs4772087||rs4772092||rs4772094||rs4772102||rs56294784||rs7331420||rs7334078||rs7339274||rs912336||rs9517299||rs9517310||rs9517313||rs9517320||rs9517326||rs9556958||rs9584870	TRUE	intergenic_variant	MODIFIER	-	-	4.362	0.853216	99245334	rs4586287	intergenic_variant	MODIFIER	-	-	0.420	STK24 (15672) - ENSG00000102572	STK24 (15672) - ENSG00000102572
13_16	98800046	99545866	FALSE	13	99245866	98593612	rs9584870	chr13:99245866_C_T	M_VLDL_C_pct	T	C	0.3664	0.0026	0.613	0.634	-0.014	0.002	11.76	---	0	0.395	2	0.08568	Cholesterol to Total Lipids in Medium VLDL percentage	%	Relative lipoprotein lipid concentrations	Medium VLDL ratios	Percentage	23595	23895	0.0248444	0.0177222	0.793303	0.0156194	0.0150357	0.52449	0.0138132	0.00201266	11.1717	rs117015726||rs117907741||rs12463||rs144511092||rs17574378||rs35368417||rs3783006||rs3783007||rs4772087||rs4772092||rs4772094||rs4772102||rs56294784||rs7331420||rs7334078||rs7339274||rs912336||rs9517299||rs9517310||rs9517313||rs9517320||rs9517326||rs9556958||rs9584870	TRUE	intergenic_variant	MODIFIER	-	-	4.362	0.853216	99245334	rs4586287	intergenic_variant	MODIFIER	-	-	0.420	STK24 (15672) - ENSG00000102572	STK24 (15672) - ENSG00000102572
13_16	98800046	99545866	FALSE	13	99245866	98593612	rs9584870	chr13:99245866_C_T	M_VLDL_TG_pct	T	C	0.3664	0.0026	0.613	0.634	0.0137	0.002	11.16	+++	0	0.523	2	0.1135	Triglycerides to Total Lipids in Medium VLDL percentage	%	Relative lipoprotein lipid concentrations	Medium VLDL ratios	Percentage	23598	23898	-0.0265104	0.0178488	0.861789	-0.0131931	0.0150724	0.418617	-0.0135348	0.00202711	10.6125	rs117015726||rs117907741||rs12463||rs144511092||rs17574378||rs35368417||rs3783006||rs3783007||rs4772087||rs4772092||rs4772094||rs4772102||rs56294784||rs7331420||rs7334078||rs7339274||rs912336||rs9517299||rs9517310||rs9517313||rs9517320||rs9517326||rs9556958||rs9584870	TRUE	intergenic_variant	MODIFIER	-	-	4.362	0.853216	99245334	rs4586287	intergenic_variant	MODIFIER	-	-	0.420	STK24 (15672) - ENSG00000102572	STK24 (15672) - ENSG00000102572
13_16	98800046	99545866	FALSE	13	99245866	98593612	rs9584870	chr13:99245866_C_T	XL_HDL_C	T	C	0.3664	0.0024	0.613	0.634	-0.0123	0.0019	10.33	---	0	1.564	2	0.3395	Cholesterol in Very Large HDL	mmol/L	Lipoprotein subclasses	Very large HDL (average diameter 14.3 nm)	Composite	23554	23854	0.0290581	0.017607	1.00494	0.000434625	0.014631	0.010416	0.0123291	0.0018986	10.0772	rs117015726||rs117907741||rs12463||rs144511092||rs17574378||rs35368417||rs3783006||rs3783007||rs4772087||rs4772092||rs4772094||rs4772102||rs56294784||rs7331420||rs7334078||rs7339274||rs912336||rs9517299||rs9517310||rs9517313||rs9517320||rs9517326||rs9556958||rs9584870	TRUE	intergenic_variant	MODIFIER	-	-	4.362	0.853216	99245334	rs4586287	intergenic_variant	MODIFIER	-	-	0.420	STK24 (15672) - ENSG00000102572	STK24 (15672) - ENSG00000102572
13_16	98800046	99545866	FALSE	13	99245866	98593612	rs9584870	chr13:99245866_C_T	XL_HDL_CE	T	C	0.3663	0.0024	0.613	0.634	-0.0123	0.0019	10.51	-+-	0	1.418	2	0.3079	Cholesteryl Esters in Very Large HDL	mmol/L	Lipoprotein subclasses	Very large HDL (average diameter 14.3 nm)	Non-derived	23555	23855	0.0254575	0.0175521	0.832834	-0.00111467	0.0145114	0.0274398	0.0123751	0.00187828	10.3524	rs117015726||rs117907741||rs12463||rs144511092||rs17574378||rs35368417||rs3783006||rs3783007||rs4772087||rs4772092||rs4772094||rs4772102||rs56294784||rs7331420||rs7334078||rs7339274||rs912336||rs9517299||rs9517310||rs9517313||rs9517320||rs9517326||rs9556958||rs9584870	TRUE	intergenic_variant	MODIFIER	-	-	4.362	0.853216	99245334	rs4586287	intergenic_variant	MODIFIER	-	-	0.420	STK24 (15672) - ENSG00000102572	STK24 (15672) - ENSG00000102572
13_17	108660380	109260385	FALSE	13	108960385	108308037	rs374039502	chr13:108960385_A_T	HDL_C	T	A	0.0205	0.0008	0.0125	0.0206	-0.0415	0.0065	9.74	-+?	13.3	1.153	1	0.5483	HDL Cholesterol	mmol/L	Cholesterol		Composite	23406	23706				0.0252037	0.0624575	0.163324	-0.0422303	0.00654394	9.96094	rs12874404||rs150861794||rs17468013||rs374039502||rs78748598	TRUE	3_prime_UTR_variant	MODIFIER	TNFSF13B	ENSG00000102524	3.398	0.981558	108960380	-	3_prime_UTR_variant	MODIFIER	ENSG00000102524	TNFSF13B	2.930	TNFSF13B (447) - ENSG00000102524	TNFSF13B (4731) - ENSG00000102524
13_17	108660380	109260385	FALSE	13	108960385	108308037	rs374039502	chr13:108960385_A_T	HDL_CE	T	A	0.0205	0.0008	0.0125	0.0206	-0.042	0.0065	9.85	-+?	24.5	1.324	1	0.6024	Cholesteryl Esters in HDL	mmol/L	Cholesteryl esters		Composite	23418	23718				0.0296191	0.062536	0.196706	-0.0427438	0.00657453	10.0993	rs12874404||rs150861794||rs17468013||rs374039502||rs78748598	TRUE	3_prime_UTR_variant	MODIFIER	TNFSF13B	ENSG00000102524	3.398	0.981558	108960380	-	3_prime_UTR_variant	MODIFIER	ENSG00000102524	TNFSF13B	2.930	TNFSF13B (447) - ENSG00000102524	TNFSF13B (4731) - ENSG00000102524
13_17	108660380	109260385	FALSE	13	108960385	108308037	rs374039502	chr13:108960385_A_T	HDL_P	T	A	0.0205	0.0009	0.0125	0.0206	-0.0494	0.007	11.85	--?	0	0.373	1	0.2665	Concentration of HDL Particles	mmol/L	Lipoprotein particle concentrations		Composite	23430	23730				-0.0100047	0.0649486	0.0567142	-0.0499065	0.00702215	11.926	rs12874404||rs150861794||rs17468013||rs374039502||rs78748598	TRUE	3_prime_UTR_variant	MODIFIER	TNFSF13B	ENSG00000102524	3.398	0.981558	108960380	-	3_prime_UTR_variant	MODIFIER	ENSG00000102524	TNFSF13B	2.930	TNFSF13B (447) - ENSG00000102524	TNFSF13B (4731) - ENSG00000102524
13_17	108660380	109260385	FALSE	13	108960385	108308037	rs374039502	chr13:108960385_A_T	Total_P	T	A	0.0205	0.0009	0.0125	0.0206	-0.0506	0.0071	12.12	--?	0	0.111	1	0.1312	Total Concentration of Lipoprotein Particles	mmol/L	Lipoprotein particle concentrations		Composite	23427	23727				-0.0289058	0.0655355	0.181008	-0.050842	0.00709879	12.0998	rs12874404||rs150861794||rs17468013||rs374039502||rs78748598	TRUE	3_prime_UTR_variant	MODIFIER	TNFSF13B	ENSG00000102524	3.398	0.981558	108960380	-	3_prime_UTR_variant	MODIFIER	ENSG00000102524	TNFSF13B	2.930	TNFSF13B (447) - ENSG00000102524	TNFSF13B (4731) - ENSG00000102524
13_18	110692623	111867695	FALSE	13	111025118	110372771	rs4773173	chr13:111025118_A_G	GlycA	A	G	0.3399	0.0155	0.5527	0.6624	0.0161	0.0021	13.78	+++	18.6	2.458	2	0.5338	Glycoprotein Acetyls	mmol/L	Inflammation		Non-derived	23480	23780	-0.0376899	0.0178767	1.45589	-0.0301487	0.0146606	1.40077	-0.015491	0.00213452	12.4038	rs11838776||rs12867262||rs1536622||rs1556124||rs1999013||rs4600332||rs4771674||rs4773169||rs4773173||rs551473284||rs55940034||rs61963170||rs61963197||rs7333748||rs750598||rs75816352||rs78368565||rs78525785||rs7993934||rs7999034||rs8000189||rs8001158||rs9515196||rs9515199||rs9515201||rs9515203||rs9521719||rs9521732||rs952359||rs9555692||rs9555695||rs9559779||rs9559793||rs9583489	TRUE	intron_variant	MODIFIER	COL4A2	ENSG00000134871	12.37	0.800298	111015628	rs872589	intron_variant	MODIFIER	ENSG00000134871	COL4A2	4.734	COL4A1 (65622) - ENSG00000187498	COL4A2 (57280) - ENSG00000134871
13_18	110692623	111867695	FALSE	13	111567695	110915348	rs7331674	chr13:111567695_C_G	HDL_P	C	G	0.3862	0.0251	0.6105	0.9065	0.0126	0.0019	10.24	+++	0	1.031	2	0.2238	Concentration of HDL Particles	mmol/L	Lipoprotein particle concentrations		Composite	23430	23730	-0.000784086	0.0291962	0.00940598	-0.0269759	0.015549	1.08218	-0.012384	0.00193586	9.80051	rs1547178||rs1887199||rs4773270||rs61969310||rs6829||rs7987467||rs9521987||rs9559901||rs9559902||rs9583546	TRUE	upstream_gene_variant	MODIFIER	ANKRD10	ENSG00000088448	4.739	0.998772	111567385	rs4773274	5_prime_UTR_variant	MODIFIER	ENSG00000088448	ANKRD10	12.53	ANKRD10 (279) - ENSG00000088448	ANKRD10 (279) - ENSG00000088448
13_18	110692623	111867695	FALSE	13	111567695	110915348	rs7331674	chr13:111567695_C_G	Total_P	C	G	0.3862	0.0252	0.6105	0.9065	0.0125	0.0019	10.03	+++	0	0.872	2	0.1893	Total Concentration of Lipoprotein Particles	mmol/L	Lipoprotein particle concentrations		Composite	23427	23727	-0.00136252	0.0293772	0.0163705	-0.0258648	0.0156895	1.0033	-0.0123917	0.00195698	9.61628	rs1547178||rs1887199||rs4773270||rs61969310||rs6829||rs7987467||rs9521987||rs9559901||rs9559902||rs9583546	TRUE	upstream_gene_variant	MODIFIER	ANKRD10	ENSG00000088448	4.739	0.998772	111567385	rs4773274	5_prime_UTR_variant	MODIFIER	ENSG00000088448	ANKRD10	12.53	ANKRD10 (279) - ENSG00000088448	ANKRD10 (279) - ENSG00000088448
13_19	111888236	112545131	FALSE	13	112188236	111535889	rs2528787	chr13:112188236_C_T	L_HDL_CE_pct	C	T	0.3725	0.0183	0.1267	0.3889	0.0135	0.002	11.33	+-+	0	1.888	2	0.41	Cholesteryl Esters to Total Lipids in Large HDL percentage	%	Relative lipoprotein lipid concentrations	Large HDL ratios	Percentage	23636	23936	0.0373462	0.0265398	0.797579	-0.00200627	0.0149563	0.0490075	0.0136522	0.00197622	11.3091	rs11392435||rs1163627||rs1163628||rs1183668||rs12868881||rs2026174||rs2528787||rs2774430||rs34169841||rs35413307||rs4773388||rs7333181||rs914027||rs9515445||rs9515446||rs9522267||rs9522279||rs9560113||rs9560114	TRUE	intergenic_variant	MODIFIER	-	-	5.997	0.848003	112188638	-	intergenic_variant	MODIFIER	-	-	3.367	RP11-65D24.2 (52312) - ENSG00000204398	RP11-65D24.2 (52312) - ENSG00000204398
13_19	111888236	112545131	FALSE	13	112188638	111536291	13:112188638_CA_C	chr13:112188638_C_CA	L_HDL_C_pct	CA	C	0.5946	0.0196	0.403	0.5826	0.0128	0.0019	10.77	+++	0	0.574	2	0.1246	Cholesterol to Total Lipids in Large HDL percentage	%	Relative lipoprotein lipid concentrations	Large HDL ratios	Percentage	23635	23935	-0.0214646	0.0174057	0.662534	-0.00438982	0.0147455	0.115812	-0.0128477	0.00193112	10.5418	rs11392435||rs1163627||rs1183668||rs12868881||rs2026174||rs2528787||rs2774430||rs34169841||rs35413307||rs4773388||rs914027||rs9515445||rs9515446||rs9522267||rs9522279||rs9560113||rs9560114	TRUE	intergenic_variant	MODIFIER	-	-	3.367	0.848003	112188236	rs2528787	intergenic_variant	MODIFIER	-	-	5.997	RP11-65D24.2 (51910) - ENSG00000204398	RP11-65D24.2 (51910) - ENSG00000204398
13_20	113627208	115088723	FALSE	13	113927208	113272893	rs9604045	chr13:113927208_G_T	ApoA1	G	T	0.2567	0.0521	0.2503	0.7742	0.0174	0.0022	15.05	++-	0	1.418	2	0.3078	Apolipoprotein A1	g/l	Apolipoproteins		Non-derived	23440	23740	-0.00838734	0.022035	0.152753	0.0147362	0.0159865	0.447769	0.017712	0.00219548	15.1442	rs12858483||rs12876365||rs2287254||rs2302755||rs2302757||rs2316443||rs3024713||rs3024718||rs3024735||rs34201467||rs34265141||rs35306827||rs35569628||rs35708060||rs4907598||rs494860||rs515863||rs553316||rs556990||rs56119221||rs61967862||rs61967893||rs74115836||rs776904||rs7999579||rs8001506||rs9549357||rs9549367||rs9549698||rs9549705||rs9549706||rs9604045	TRUE														CUL4A (7809) - ENSG00000139842	LAMP1 (24348) - ENSG00000185896
13_20	113627208	115088723	FALSE	13	113927208	113272893	rs9604045	chr13:113927208_G_T	HDL_C	G	T	0.2565	0.0511	0.2503	0.7742	0.0167	0.0021	14.89	++-	0	1.088	2	0.2362	HDL Cholesterol	mmol/L	Cholesterol		Composite	23406	23706	-0.00522837	0.0216557	0.0919331	0.0131878	0.0155799	0.400886	0.0169313	0.00211272	14.9544	rs12858483||rs12876365||rs2287254||rs2302755||rs2302757||rs2316443||rs3024713||rs3024718||rs3024735||rs34201467||rs34265141||rs35306827||rs35569628||rs35708060||rs4907598||rs494860||rs515863||rs553316||rs556990||rs56119221||rs61967862||rs61967893||rs74115836||rs776904||rs7999579||rs8001506||rs9549357||rs9549367||rs9549698||rs9549705||rs9549706||rs9604045	TRUE														CUL4A (7809) - ENSG00000139842	LAMP1 (24348) - ENSG00000185896
13_20	113627208	115088723	FALSE	13	113927208	113272893	rs9604045	chr13:113927208_G_T	HDL_CE	G	T	0.2565	0.0513	0.2503	0.7742	0.0169	0.0021	15.13	++-	0	1.083	2	0.2353	Cholesteryl Esters in HDL	mmol/L	Cholesteryl esters		Composite	23418	23718	-0.00463027	0.0216465	0.0805967	0.0125407	0.0155995	0.375261	0.0171696	0.00212259	15.2206	rs12858483||rs12876365||rs2287254||rs2302755||rs2302757||rs2316443||rs3024713||rs3024718||rs3024735||rs34201467||rs34265141||rs35306827||rs35569628||rs35708060||rs4907598||rs494860||rs515863||rs553316||rs556990||rs56119221||rs61967862||rs61967893||rs74115836||rs776904||rs7999579||rs8001506||rs9549357||rs9549367||rs9549698||rs9549705||rs9549706||rs9604045	TRUE														CUL4A (7809) - ENSG00000139842	LAMP1 (24348) - ENSG00000185896
13_20	113627208	115088723	FALSE	13	113927208	113272893	rs9604045	chr13:113927208_G_T	HDL_FC	G	T	0.2564	0.0507	0.2503	0.7742	0.0151	0.0021	12.49	++-	0	1.313	2	0.2851	Free Cholesterol in HDL	mmol/L	Free cholesterol		Composite	23422	23722	-0.00953231	0.0216912	0.180238	0.0134892	0.0156287	0.41108	0.0153381	0.00209862	12.569	rs12858483||rs12876365||rs2287254||rs2302755||rs2302757||rs2316443||rs3024713||rs3024718||rs3024735||rs34201467||rs34265141||rs35306827||rs35569628||rs35708060||rs4907598||rs494860||rs515863||rs553316||rs556990||rs56119221||rs61967862||rs61967893||rs74115836||rs776904||rs7999579||rs8001506||rs9549357||rs9549367||rs9549698||rs9549705||rs9549706||rs9604045	TRUE														CUL4A (7809) - ENSG00000139842	LAMP1 (24348) - ENSG00000185896
13_20	113627208	115088723	FALSE	13	113927208	113272893	rs9604045	chr13:113927208_G_T	HDL_L	G	T	0.2565	0.0513	0.2503	0.7742	0.0164	0.0021	14.21	++-	0	1.15	2	0.2498	Total Lipids in HDL	mmol/L	Total lipids		Composite	23426	23726	-0.0067744	0.021765	0.121703	0.0156866	0.0156935	0.498226	0.0166596	0.00213509	14.2178	rs12858483||rs12876365||rs2287254||rs2302755||rs2302757||rs2316443||rs3024713||rs3024718||rs3024735||rs34201467||rs34265141||rs35306827||rs35569628||rs35708060||rs4907598||rs494860||rs515863||rs553316||rs556990||rs56119221||rs61967862||rs61967893||rs74115836||rs776904||rs7999579||rs8001506||rs9549357||rs9549367||rs9549698||rs9549705||rs9549706||rs9604045	TRUE														CUL4A (7809) - ENSG00000139842	LAMP1 (24348) - ENSG00000185896
13_20	113627208	115088723	FALSE	13	113927208	113272893	rs9604045	chr13:113927208_G_T	HDL_P	G	T	0.257	0.0531	0.2503	0.7742	0.0179	0.0022	15	++-	0	1.978	2	0.4296	Concentration of HDL Particles	mmol/L	Lipoprotein particle concentrations		Composite	23430	23730	-0.0127215	0.0223071	0.245283	0.0139799	0.0162013	0.410946	0.0183278	0.00226711	15.2037	rs12858483||rs12876365||rs2287254||rs2302755||rs2302757||rs2316443||rs3024713||rs3024718||rs3024735||rs34201467||rs34265141||rs35306827||rs35569628||rs35708060||rs4907598||rs494860||rs515863||rs553316||rs556990||rs56119221||rs61967862||rs61967893||rs74115836||rs776904||rs7999579||rs8001506||rs9549357||rs9549367||rs9549698||rs9549705||rs9549706||rs9604045	TRUE														CUL4A (7809) - ENSG00000139842	LAMP1 (24348) - ENSG00000185896
13_20	113627208	115088723	FALSE	13	113927208	113272893	rs9604045	chr13:113927208_G_T	HDL_PL	G	T	0.2566	0.0518	0.2503	0.7742	0.0156	0.0021	12.65	++-	0	1.141	2	0.2478	Phospholipids in HDL	mmol/L	Phospholipids		Composite	23414	23714	-0.00752977	0.0217617	0.137073	0.0155886	0.0157825	0.490401	0.01583	0.00215738	12.6626	rs12858483||rs12876365||rs2287254||rs2302755||rs2302757||rs2316443||rs3024713||rs3024718||rs3024735||rs34201467||rs34265141||rs35306827||rs35569628||rs35708060||rs4907598||rs494860||rs515863||rs553316||rs556990||rs56119221||rs61967862||rs61967893||rs74115836||rs776904||rs7999579||rs8001506||rs9549357||rs9549367||rs9549698||rs9549705||rs9549706||rs9604045	TRUE														CUL4A (7809) - ENSG00000139842	LAMP1 (24348) - ENSG00000185896
13_20	113627208	115088723	FALSE	13	113927208	113272893	rs9604045	chr13:113927208_G_T	L_HDL_C	G	T	0.2562	0.0498	0.2503	0.7742	0.0133	0.002	10.27	+++	0	0.162	2	0.03518	Cholesterol in Large HDL	mmol/L	Lipoprotein subclasses	Large HDL (average diameter 12.1 nm)	Composite	23561	23861	0.00549237	0.0216598	0.0970053	0.0160347	0.0153915	0.526499	0.0133577	0.00205989	10.0509	rs12858483||rs12876365||rs2287254||rs2302755||rs2302757||rs2316443||rs3024713||rs3024718||rs3024735||rs34201467||rs34265141||rs35306827||rs35569628||rs35708060||rs4907598||rs494860||rs515863||rs553316||rs556990||rs56119221||rs61967862||rs61967893||rs74115836||rs776904||rs7999579||rs8001506||rs9549357||rs9549367||rs9549698||rs9549705||rs9549706||rs9604045	TRUE														CUL4A (7809) - ENSG00000139842	LAMP1 (24348) - ENSG00000185896
13_20	113627208	115088723	FALSE	13	113927208	113272893	rs9604045	chr13:113927208_G_T	L_HDL_CE	G	T	0.2562	0.0499	0.2503	0.7742	0.0136	0.002	10.53	+++	0	0.092	2	0.01998	Cholesteryl Esters in Large HDL	mmol/L	Lipoprotein subclasses	Large HDL (average diameter 12.1 nm)	Non-derived	23562	23862	0.00713085	0.0217027	0.129315	0.0144818	0.0154594	0.457323	0.0136165	0.00206903	10.3307	rs12858483||rs12876365||rs2287254||rs2302755||rs2302757||rs2316443||rs3024713||rs3024718||rs3024735||rs34201467||rs34265141||rs35306827||rs35569628||rs35708060||rs4907598||rs494860||rs515863||rs553316||rs556990||rs56119221||rs61967862||rs61967893||rs74115836||rs776904||rs7999579||rs8001506||rs9549357||rs9549367||rs9549698||rs9549705||rs9549706||rs9604045	TRUE														CUL4A (7809) - ENSG00000139842	LAMP1 (24348) - ENSG00000185896
13_20	113627208	115088723	FALSE	13	113927208	113272893	rs9604045	chr13:113927208_G_T	L_HDL_L	G	T	0.2562	0.0498	0.2503	0.7742	0.0137	0.002	10.79	+++	0	0.14	2	0.03035	Total Lipids in Large HDL	mmol/L	Lipoprotein subclasses	Large HDL (average diameter 12.1 nm)	Composite	23559	23859	0.00600694	0.0216017	0.107375	0.0154688	0.015304	0.505665	0.0136939	0.00205417	10.5814	rs12858483||rs12876365||rs2287254||rs2302755||rs2302757||rs2316443||rs3024713||rs3024718||rs3024735||rs34201467||rs34265141||rs35306827||rs35569628||rs35708060||rs4907598||rs494860||rs515863||rs553316||rs556990||rs56119221||rs61967862||rs61967893||rs74115836||rs776904||rs7999579||rs8001506||rs9549357||rs9549367||rs9549698||rs9549705||rs9549706||rs9604045	TRUE														CUL4A (7809) - ENSG00000139842	LAMP1 (24348) - ENSG00000185896
13_20	113627208	115088723	FALSE	13	113927208	113272893	rs9604045	chr13:113927208_G_T	L_HDL_P	G	T	0.2561	0.0494	0.2503	0.7742	0.0145	0.002	12.12	+++	0	0.157	2	0.03405	Concentration of Large HDL Particles	mmol/L	Lipoprotein subclasses	Large HDL (average diameter 12.1 nm)	Non-derived	23558	23858	0.00610984	0.0216631	0.109069	0.0158045	0.0152852	0.521221	0.0145062	0.00204338	11.9012	rs12858483||rs12876365||rs2287254||rs2302755||rs2302757||rs2316443||rs3024713||rs3024718||rs3024735||rs34201467||rs34265141||rs35306827||rs35569628||rs35708060||rs4907598||rs494860||rs515863||rs553316||rs556990||rs56119221||rs61967862||rs61967893||rs74115836||rs776904||rs7999579||rs8001506||rs9549357||rs9549367||rs9549698||rs9549705||rs9549706||rs9604045	TRUE														CUL4A (7809) - ENSG00000139842	LAMP1 (24348) - ENSG00000185896
13_20	113627208	115088723	FALSE	13	113927208	113272893	rs9604045	chr13:113927208_G_T	L_HDL_PL	G	T	0.2563	0.0502	0.2503	0.7742	0.0136	0.002	10.62	+++	0	0.184	2	0.03998	Phospholipids in Large HDL	mmol/L	Lipoprotein subclasses	Large HDL (average diameter 12.1 nm)	Non-derived	23560	23860	0.00454258	0.0214981	0.0795365	0.0148035	0.015281	0.477985	0.0136441	0.00206157	10.4398	rs12858483||rs12876365||rs2287254||rs2302755||rs2302757||rs2316443||rs3024713||rs3024718||rs3024735||rs34201467||rs34265141||rs35306827||rs35569628||rs35708060||rs4907598||rs494860||rs515863||rs553316||rs556990||rs56119221||rs61967862||rs61967893||rs74115836||rs776904||rs7999579||rs8001506||rs9549357||rs9549367||rs9549698||rs9549705||rs9549706||rs9604045	TRUE														CUL4A (7809) - ENSG00000139842	LAMP1 (24348) - ENSG00000185896
13_20	113627208	115088723	FALSE	13	113927208	113272893	rs9604045	chr13:113927208_G_T	L_LDL_PL_pct	G	T	0.2573	0.0545	0.2503	0.7742	-0.016	0.0024	10.54	--+	0	1.259	2	0.2735	Phospholipids to Total Lipids in Large LDL percentage	%	Relative lipoprotein lipid concentrations	Large LDL ratios	Percentage	23614	23914	0.00998218	0.023396	0.174168	-0.0145685	0.017501	0.392372	-0.0163425	0.00244659	10.6208	rs12858483||rs12876365||rs2287254||rs2302755||rs2302757||rs2316443||rs3024713||rs3024718||rs3024735||rs34201467||rs34265141||rs35306827||rs35569628||rs35708060||rs4907598||rs494860||rs515863||rs553316||rs556990||rs56119221||rs61967862||rs61967893||rs74115836||rs776904||rs7999579||rs8001506||rs9549357||rs9549367||rs9549698||rs9549705||rs9549706||rs9604045	TRUE														CUL4A (7809) - ENSG00000139842	LAMP1 (24348) - ENSG00000185896
13_20	113627208	115088723	FALSE	13	113927208	113272893	rs9604045	chr13:113927208_G_T	M_HDL_C	G	T	0.2569	0.0527	0.2503	0.7742	0.0173	0.0022	14.61	++-	0	1.459	2	0.3169	Cholesterol in Medium HDL	mmol/L	Lipoprotein subclasses	Medium HDL (average diameter 10.9 nm)	Composite	23568	23868	-0.00828353	0.0219147	0.151541	0.0128633	0.0158803	0.378897	0.0176032	0.00221181	14.7598	rs12858483||rs12876365||rs2287254||rs2302755||rs2302757||rs2316443||rs3024713||rs3024718||rs3024735||rs34201467||rs34265141||rs35306827||rs35569628||rs35708060||rs4907598||rs494860||rs515863||rs553316||rs556990||rs56119221||rs61967862||rs61967893||rs74115836||rs776904||rs7999579||rs8001506||rs9549357||rs9549367||rs9549698||rs9549705||rs9549706||rs9604045	TRUE														CUL4A (7809) - ENSG00000139842	LAMP1 (24348) - ENSG00000185896
13_20	113627208	115088723	FALSE	13	113927208	113272893	rs9604045	chr13:113927208_G_T	M_HDL_CE	G	T	0.2569	0.053	0.2503	0.7742	0.0173	0.0022	14.47	++-	0	1.439	2	0.3124	Cholesteryl Esters in Medium HDL	mmol/L	Lipoprotein subclasses	Medium HDL (average diameter 10.9 nm)	Non-derived	23569	23869	-0.00773129	0.0219555	0.13982	0.0118748	0.0159312	0.340993	0.0176368	0.00222571	14.6387	rs12858483||rs12876365||rs2287254||rs2302755||rs2302757||rs2316443||rs3024713||rs3024718||rs3024735||rs34201467||rs34265141||rs35306827||rs35569628||rs35708060||rs4907598||rs494860||rs515863||rs553316||rs556990||rs56119221||rs61967862||rs61967893||rs74115836||rs776904||rs7999579||rs8001506||rs9549357||rs9549367||rs9549698||rs9549705||rs9549706||rs9604045	TRUE														CUL4A (7809) - ENSG00000139842	LAMP1 (24348) - ENSG00000185896
13_20	113627208	115088723	FALSE	13	113927208	113272893	rs9604045	chr13:113927208_G_T	M_HDL_FC	G	T	0.2567	0.052	0.2503	0.7742	0.0167	0.0021	14.12	++-	0	1.412	2	0.3067	Free Cholesterol in Medium HDL	mmol/L	Lipoprotein subclasses	Medium HDL (average diameter 10.9 nm)	Non-derived	23570	23870	-0.00904516	0.0218373	0.168308	0.0150596	0.015834	0.466536	0.0169404	0.00217267	14.198	rs12858483||rs12876365||rs2287254||rs2302755||rs2302757||rs2316443||rs3024713||rs3024718||rs3024735||rs34201467||rs34265141||rs35306827||rs35569628||rs35708060||rs4907598||rs494860||rs515863||rs553316||rs556990||rs56119221||rs61967862||rs61967893||rs74115836||rs776904||rs7999579||rs8001506||rs9549357||rs9549367||rs9549698||rs9549705||rs9549706||rs9604045	TRUE														CUL4A (7809) - ENSG00000139842	LAMP1 (24348) - ENSG00000185896
13_20	113627208	115088723	FALSE	13	113927208	113272893	rs9604045	chr13:113927208_G_T	M_HDL_L	G	T	0.257	0.0531	0.2503	0.7742	0.0165	0.0022	13.18	++-	0	1.162	2	0.2523	Total Lipids in Medium HDL	mmol/L	Lipoprotein subclasses	Medium HDL (average diameter 10.9 nm)	Composite	23566	23866	-0.00708898	0.0220376	0.126274	0.0163933	0.0160222	0.51395	0.0167893	0.00223962	13.1835	rs12858483||rs12876365||rs2287254||rs2302755||rs2302757||rs2316443||rs3024713||rs3024718||rs3024735||rs34201467||rs34265141||rs35306827||rs35569628||rs35708060||rs4907598||rs494860||rs515863||rs553316||rs556990||rs56119221||rs61967862||rs61967893||rs74115836||rs776904||rs7999579||rs8001506||rs9549357||rs9549367||rs9549698||rs9549705||rs9549706||rs9604045	TRUE														CUL4A (7809) - ENSG00000139842	LAMP1 (24348) - ENSG00000185896
13_20	113627208	115088723	FALSE	13	113927208	113272893	rs9604045	chr13:113927208_G_T	M_HDL_P	G	T	0.2568	0.0526	0.2503	0.7742	0.0172	0.0022	14.56	++-	0	1.155	2	0.2508	Concentration of Medium HDL Particles	mmol/L	Lipoprotein subclasses	Medium HDL (average diameter 10.9 nm)	Non-derived	23565	23865	-0.00620987	0.0219851	0.109248	0.0161802	0.0159293	0.508992	0.0174913	0.00221266	14.5723	rs12858483||rs12876365||rs2287254||rs2302755||rs2302757||rs2316443||rs3024713||rs3024718||rs3024735||rs34201467||rs34265141||rs35306827||rs35569628||rs35708060||rs4907598||rs494860||rs515863||rs553316||rs556990||rs56119221||rs61967862||rs61967893||rs74115836||rs776904||rs7999579||rs8001506||rs9549357||rs9549367||rs9549698||rs9549705||rs9549706||rs9604045	TRUE														CUL4A (7809) - ENSG00000139842	LAMP1 (24348) - ENSG00000185896
13_20	113627208	115088723	FALSE	13	113927208	113272893	rs9604045	chr13:113927208_G_T	M_HDL_PL	G	T	0.2571	0.0535	0.2503	0.7742	0.0156	0.0022	11.59	++-	0	0.988	2	0.2145	Phospholipids in Medium HDL	mmol/L	Lipoprotein subclasses	Medium HDL (average diameter 10.9 nm)	Non-derived	23567	23867	-0.00589545	0.0220732	0.102702	0.0185556	0.0161492	0.601103	0.015775	0.00226343	11.4975	rs12858483||rs12876365||rs2287254||rs2302755||rs2302757||rs2316443||rs3024713||rs3024718||rs3024735||rs34201467||rs34265141||rs35306827||rs35569628||rs35708060||rs4907598||rs494860||rs515863||rs553316||rs556990||rs56119221||rs61967862||rs61967893||rs74115836||rs776904||rs7999579||rs8001506||rs9549357||rs9549367||rs9549698||rs9549705||rs9549706||rs9604045	TRUE														CUL4A (7809) - ENSG00000139842	LAMP1 (24348) - ENSG00000185896
13_20	113627208	115088723	FALSE	13	113927208	113272893	rs9604045	chr13:113927208_G_T	Total_P	G	T	0.257	0.0533	0.2503	0.7742	0.0159	0.0023	11.74	++-	17.1	2.413	2	0.5239	Total Concentration of Lipoprotein Particles	mmol/L	Lipoprotein particle concentrations		Composite	23427	23727	-0.0176877	0.0224454	0.365848	0.0100164	0.0163477	0.267552	0.0163812	0.00229185	12.0539	rs12858483||rs12876365||rs2287254||rs2302755||rs2302757||rs2316443||rs3024713||rs3024718||rs3024735||rs34201467||rs34265141||rs35306827||rs35569628||rs35708060||rs4907598||rs494860||rs515863||rs553316||rs556990||rs56119221||rs61967862||rs61967893||rs74115836||rs776904||rs7999579||rs8001506||rs9549357||rs9549367||rs9549698||rs9549705||rs9549706||rs9604045	TRUE														CUL4A (7809) - ENSG00000139842	LAMP1 (24348) - ENSG00000185896
13_20	113627208	115088723	FALSE	13	113927208	113272893	rs9604045	chr13:113927208_G_T	XL_HDL_FC_pct	G	T	0.2562	0.0497	0.2503	0.7742	-0.0157	0.0021	13.68	--+	0	1.65	2	0.3583	Free Cholesterol to Total Lipids in Very Large HDL percentage	%	Relative lipoprotein lipid concentrations	Very large HDL ratios	Percentage	23632	23932	0.00814839	0.0219942	0.148115	-0.0263982	0.0155382	1.04898	-0.0157435	0.00208409	13.3751	rs12858483||rs12876365||rs2287254||rs2302755||rs2302757||rs2316443||rs3024713||rs3024718||rs3024735||rs34201467||rs34265141||rs35306827||rs35569628||rs35708060||rs4907598||rs494860||rs515863||rs553316||rs556990||rs56119221||rs61967862||rs61967893||rs74115836||rs776904||rs7999579||rs8001506||rs9549357||rs9549367||rs9549698||rs9549705||rs9549706||rs9604045	TRUE														CUL4A (7809) - ENSG00000139842	LAMP1 (24348) - ENSG00000185896
13_20	113627208	115088723	FALSE	13	114531911	113828938	rs9604463	chr13:114531911_A_G	LDL_C	A	G	0.3012	0.0633	0.2024	0.71	-0.0161	0.0023	11.62	--+	0	1.031	2	0.2238	LDL Cholesterol	mmol/L	Cholesterol		Composite	23405	23705	-0.00244562	0.0224857	0.0393437	0.0248113	0.0147208	1.03669	0.0160365	0.00233116	11.2204	rs12868938||rs6602904||rs6602906||rs6602909||rs6602910||rs6602911||rs6602912||rs7140110||rs7323938||rs7337339||rs7399685||rs7400002||rs7400417||rs7400614||rs7400722||rs7994900||rs8000868||rs9577874||rs9577924||rs9604489||rs9604498||rs9604573	TRUE	intron_variant	MODIFIER	GAS6	ENSG00000183087	0.690	0.999604	114531906	rs9604494	intron_variant	MODIFIER	ENSG00000183087	GAS6	0.002	GAS6 (8389) - ENSG00000183087	GAS6 (4803) - ENSG00000183087
13_20	113627208	115088723	FALSE	13	114531911	113828938	rs9604463	chr13:114531911_A_G	LDL_CE	A	G	0.3012	0.0635	0.2024	0.71	-0.0173	0.0023	13.3	--+	0	1.097	2	0.2383	Cholesteryl Esters in LDL	mmol/L	Cholesteryl esters		Composite	23417	23717	-0.00166832	0.0224838	0.0264794	0.0264568	0.0147479	1.13772	0.01728	0.00233852	12.8308	rs12868938||rs6602904||rs6602906||rs6602909||rs6602910||rs6602911||rs6602912||rs7140110||rs7323938||rs7337339||rs7399685||rs7400002||rs7400417||rs7400614||rs7400722||rs7994900||rs8000868||rs9577874||rs9577924||rs9604489||rs9604498||rs9604573	TRUE	intron_variant	MODIFIER	GAS6	ENSG00000183087	0.690	0.999604	114531906	rs9604494	intron_variant	MODIFIER	ENSG00000183087	GAS6	0.002	GAS6 (8389) - ENSG00000183087	GAS6 (4803) - ENSG00000183087
13_20	113627208	115088723	FALSE	13	114531911	113828938	rs9604463	chr13:114531911_A_G	LDL_L	A	G	0.3012	0.0634	0.2024	0.71	-0.0167	0.0023	12.49	--+	0	1.122	2	0.2436	Total Lipids in LDL	mmol/L	Total lipids		Composite	23425	23725	-0.00319065	0.0224928	0.05198	0.0252911	0.0147408	1.06443	0.0167091	0.00233465	12.0837	rs12868938||rs6602904||rs6602906||rs6602909||rs6602910||rs6602911||rs6602912||rs7140110||rs7323938||rs7337339||rs7399685||rs7400002||rs7400417||rs7400614||rs7400722||rs7994900||rs8000868||rs9577874||rs9577924||rs9604489||rs9604498||rs9604573	TRUE	intron_variant	MODIFIER	GAS6	ENSG00000183087	0.690	0.999604	114531906	rs9604494	intron_variant	MODIFIER	ENSG00000183087	GAS6	0.002	GAS6 (8389) - ENSG00000183087	GAS6 (4803) - ENSG00000183087
13_20	113627208	115088723	FALSE	13	114531911	113828938	rs9604463	chr13:114531911_A_G	LDL_PL	A	G	0.3012	0.0634	0.2024	0.71	-0.0157	0.0023	11.15	--+	0	1.057	2	0.2295	Phospholipids in LDL	mmol/L	Phospholipids		Composite	23413	23713	-0.00383653	0.022473	0.0632622	0.023778	0.0147192	0.973815	0.0157234	0.00233244	10.8038	rs12868938||rs6602904||rs6602906||rs6602909||rs6602910||rs6602911||rs6602912||rs7140110||rs7323938||rs7337339||rs7399685||rs7400002||rs7400417||rs7400614||rs7400722||rs7994900||rs8000868||rs9577874||rs9577924||rs9604489||rs9604498||rs9604573	TRUE	intron_variant	MODIFIER	GAS6	ENSG00000183087	0.690	0.999604	114531906	rs9604494	intron_variant	MODIFIER	ENSG00000183087	GAS6	0.002	GAS6 (8389) - ENSG00000183087	GAS6 (4803) - ENSG00000183087
13_20	113627208	115088723	FALSE	13	114531911	113828938	rs9604463	chr13:114531911_A_G	L_LDL_C	A	G	0.301	0.0629	0.2024	0.71	-0.0148	0.0023	10.12	--+	0	0.969	2	0.2103	Cholesterol in Large LDL	mmol/L	Lipoprotein subclasses	Large LDL (average diameter 25.5 nm)	Composite	23533	23833	-0.0042702	0.0224923	0.0708748	0.0221329	0.0146742	0.881139	0.0148179	0.00231308	9.82615	rs12868938||rs6602904||rs6602906||rs6602909||rs6602910||rs6602911||rs6602912||rs7140110||rs7323938||rs7337339||rs7399685||rs7400002||rs7400417||rs7400614||rs7400722||rs7994900||rs8000868||rs9577874||rs9577924||rs9604489||rs9604498||rs9604573	TRUE	intron_variant	MODIFIER	GAS6	ENSG00000183087	0.690	0.999604	114531906	rs9604494	intron_variant	MODIFIER	ENSG00000183087	GAS6	0.002	GAS6 (8389) - ENSG00000183087	GAS6 (4803) - ENSG00000183087
13_20	113627208	115088723	FALSE	13	114531911	113828938	rs9604463	chr13:114531911_A_G	L_LDL_CE	A	G	0.3011	0.063	0.2024	0.71	-0.0159	0.0023	11.46	--+	0	1.138	2	0.2472	Cholesteryl Esters in Large LDL	mmol/L	Lipoprotein subclasses	Large LDL (average diameter 25.5 nm)	Non-derived	23534	23834	-0.0042798	0.0224968	0.0710304	0.0243901	0.0146972	1.01317	0.0158616	0.00231999	11.092	rs12868938||rs6602904||rs6602906||rs6602909||rs6602910||rs6602911||rs6602912||rs7140110||rs7323938||rs7337339||rs7399685||rs7400002||rs7400417||rs7400614||rs7400722||rs7994900||rs8000868||rs9577874||rs9577924||rs9604489||rs9604498||rs9604573	TRUE	intron_variant	MODIFIER	GAS6	ENSG00000183087	0.690	0.999604	114531906	rs9604494	intron_variant	MODIFIER	ENSG00000183087	GAS6	0.002	GAS6 (8389) - ENSG00000183087	GAS6 (4803) - ENSG00000183087
13_20	113627208	115088723	FALSE	13	114531911	113828938	rs9604463	chr13:114531911_A_G	L_LDL_L	A	G	0.3011	0.063	0.2024	0.71	-0.0155	0.0023	10.95	--+	0	1.057	2	0.2294	Total Lipids in Large LDL	mmol/L	Lipoprotein subclasses	Large LDL (average diameter 25.5 nm)	Composite	23531	23831	-0.0048661	0.0225085	0.0815294	0.0226671	0.0146898	0.910733	0.0155031	0.00231813	10.6447	rs12868938||rs6602904||rs6602906||rs6602909||rs6602910||rs6602911||rs6602912||rs7140110||rs7323938||rs7337339||rs7399685||rs7400002||rs7400417||rs7400614||rs7400722||rs7994900||rs8000868||rs9577874||rs9577924||rs9604489||rs9604498||rs9604573	TRUE	intron_variant	MODIFIER	GAS6	ENSG00000183087	0.690	0.999604	114531906	rs9604494	intron_variant	MODIFIER	ENSG00000183087	GAS6	0.002	GAS6 (8389) - ENSG00000183087	GAS6 (4803) - ENSG00000183087
13_20	113627208	115088723	FALSE	13	114531911	113828938	rs9604463	chr13:114531911_A_G	M_LDL_PL	A	G	0.3013	0.0637	0.2024	0.71	-0.017	0.0023	12.85	--+	0	1.228	2	0.2667	Phospholipids in Medium LDL	mmol/L	Lipoprotein subclasses	Medium LDL (average diameter 23 nm)	Non-derived	23539	23839	-0.00328004	0.0223955	0.0537647	0.0264393	0.0147711	1.13392	0.0170071	0.00234296	12.4084	rs12868938||rs6602904||rs6602906||rs6602909||rs6602910||rs6602911||rs6602912||rs7140110||rs7323938||rs7337339||rs7399685||rs7400002||rs7400417||rs7400614||rs7400722||rs7994900||rs8000868||rs9577874||rs9577924||rs9604489||rs9604498||rs9604573	TRUE	intron_variant	MODIFIER	GAS6	ENSG00000183087	0.690	0.999604	114531906	rs9604494	intron_variant	MODIFIER	ENSG00000183087	GAS6	0.002	GAS6 (8389) - ENSG00000183087	GAS6 (4803) - ENSG00000183087
13_20	113627208	115088723	FALSE	13	114531911	113828938	rs9604463	chr13:114531911_A_G	Total_C	A	G	0.3008	0.0622	0.2024	0.71	-0.015	0.0022	10.75	--+	0	0.82	2	0.178	Total Cholesterol	mmol/L	Cholesterol		Composite	23400	23700	-0.00516551	0.0224314	0.0873136	0.0156238	0.0145307	0.54933	0.0152264	0.00227516	10.6586	rs12868938||rs6602904||rs6602906||rs6602909||rs6602910||rs6602911||rs6602912||rs7140110||rs7323938||rs7337339||rs7399685||rs7400002||rs7400417||rs7400614||rs7400722||rs7994900||rs8000868||rs9577874||rs9577924||rs9604489||rs9604498||rs9604573	TRUE	intron_variant	MODIFIER	GAS6	ENSG00000183087	0.690	0.999604	114531906	rs9604494	intron_variant	MODIFIER	ENSG00000183087	GAS6	0.002	GAS6 (8389) - ENSG00000183087	GAS6 (4803) - ENSG00000183087
13_20	113627208	115088723	FALSE	13	114531911	113828938	rs9604463	chr13:114531911_A_G	Total_CE	A	G	0.3008	0.062	0.2024	0.71	-0.0143	0.0022	9.92	--+	0	0.804	2	0.1747	Total Esterified Cholesterol	mmol/L	Cholesteryl esters		Composite	23415	23715	-0.00563394	0.0223851	0.0962124	0.0139308	0.0144835	0.473492	0.0145348	0.00226264	9.87647	rs12868938||rs6602904||rs6602906||rs6602909||rs6602910||rs6602911||rs6602912||rs7140110||rs7323938||rs7337339||rs7399685||rs7400002||rs7400417||rs7400614||rs7400722||rs7994900||rs8000868||rs9577874||rs9577924||rs9604489||rs9604498||rs9604573	TRUE	intron_variant	MODIFIER	GAS6	ENSG00000183087	0.690	0.999604	114531906	rs9604494	intron_variant	MODIFIER	ENSG00000183087	GAS6	0.002	GAS6 (8389) - ENSG00000183087	GAS6 (4803) - ENSG00000183087
13_20	113627208	115088723	FALSE	13	114531911	113828938	rs9604463	chr13:114531911_A_G	Total_FC	A	G	0.301	0.0627	0.2024	0.71	-0.0166	0.0023	12.62	--+	0	0.908	2	0.1971	Total Free Cholesterol	mmol/L	Free cholesterol		Composite	23419	23719	-0.00414943	0.0225132	0.0686594	0.0200651	0.014634	0.768698	0.01671	0.00230336	12.3949	rs12868938||rs6602904||rs6602906||rs6602909||rs6602910||rs6602911||rs6602912||rs7140110||rs7323938||rs7337339||rs7399685||rs7400002||rs7400417||rs7400614||rs7400722||rs7994900||rs8000868||rs9577874||rs9577924||rs9604489||rs9604498||rs9604573	TRUE	intron_variant	MODIFIER	GAS6	ENSG00000183087	0.690	0.999604	114531906	rs9604494	intron_variant	MODIFIER	ENSG00000183087	GAS6	0.002	GAS6 (8389) - ENSG00000183087	GAS6 (4803) - ENSG00000183087
13_20	113627208	115088723	FALSE	13	114531911	113828938	rs9604463	chr13:114531911_A_G	non_HDL_C	A	G	0.3012	0.0634	0.2024	0.71	-0.0171	0.0023	13.01	--+	0	1.845	2	0.4006	Total Cholesterol Minus HDL-C	mmol/L	Cholesterol		Composite	23401	23701	-0.00905255	0.0225132	0.162657	0.0274715	0.0147347	1.20576	0.0171083	0.00233687	12.6089	rs12868938||rs6602904||rs6602906||rs6602909||rs6602910||rs6602911||rs6602912||rs7140110||rs7323938||rs7337339||rs7399685||rs7400002||rs7400417||rs7400614||rs7400722||rs7994900||rs8000868||rs9577874||rs9577924||rs9604489||rs9604498||rs9604573	TRUE	intron_variant	MODIFIER	GAS6	ENSG00000183087	0.690	0.999604	114531906	rs9604494	intron_variant	MODIFIER	ENSG00000183087	GAS6	0.002	GAS6 (8389) - ENSG00000183087	GAS6 (4803) - ENSG00000183087
13_20	113627208	115088723	FALSE	13	114544024	113841051	rs7140110	chr13:114544024_C_T	IDL_CE_pct	T	C	0.2983	0.0144	0.6129	0.7539	0.0194	0.0021	19.54	+++	73.5	7.545	2	1.638	Cholesteryl Esters to Total Lipids in IDL percentage	%	Relative lipoprotein lipid concentrations	IDL ratios	Percentage	23611	23911	-0.0369052	0.0192759	1.25534	-0.0554844	0.0141604	4.04973	-0.0183792	0.0021422	17.0213	rs12868938||rs376861852||rs3934939||rs61966727||rs6602904||rs6602906||rs6602909||rs6602910||rs6602911||rs6602912||rs7140110||rs7323938||rs7337339||rs7399685||rs7400614||rs7400722||rs7994900||rs8000868||rs9577874||rs9577924||rs9604489||rs9604573	TRUE	intron_variant	MODIFIER	GAS6	ENSG00000183087	1.530	0.828346	114541849	rs12868614	intron_variant	MODIFIER	ENSG00000183087	GAS6	7.932	GAS6 (20502) - ENSG00000183087	GAS6 (5007) - ENSG00000183087
13_20	113627208	115088723	FALSE	13	114544024	113841051	rs7140110	chr13:114544024_C_T	IDL_C_pct	T	C	0.2983	0.0143	0.6129	0.7539	0.0181	0.0021	17.38	+++	65.7	5.825	2	1.265	Cholesterol to Total Lipids in IDL percentage	%	Relative lipoprotein lipid concentrations	IDL ratios	Percentage	23610	23910	-0.0407786	0.0191627	1.47709	-0.0472111	0.0141592	3.06799	-0.0171581	0.00212107	15.2221	rs12868938||rs376861852||rs3934939||rs61966727||rs6602904||rs6602906||rs6602909||rs6602910||rs6602911||rs6602912||rs7140110||rs7323938||rs7337339||rs7399685||rs7400614||rs7400722||rs7994900||rs8000868||rs9577874||rs9577924||rs9604489||rs9604573	TRUE	intron_variant	MODIFIER	GAS6	ENSG00000183087	1.530	0.828346	114541849	rs12868614	intron_variant	MODIFIER	ENSG00000183087	GAS6	7.932	GAS6 (20502) - ENSG00000183087	GAS6 (5007) - ENSG00000183087
13_20	113627208	115088723	FALSE	13	114544024	113841051	rs7140110	chr13:114544024_C_T	L_LDL_FC_pct	T	C	0.2982	0.014	0.6129	0.7539	0.0192	0.002	20.44	+++	28.6	2.802	2	0.6085	Free Cholesterol to Total Lipids in Large LDL percentage	%	Relative lipoprotein lipid concentrations	Large LDL ratios	Percentage	23617	23917	-0.0184279	0.0191057	0.475236	-0.042752	0.0141945	2.58563	-0.0187476	0.00207086	18.8569	rs12868938||rs376861852||rs3934939||rs61966727||rs6602904||rs6602906||rs6602909||rs6602910||rs6602911||rs6602912||rs7140110||rs7323938||rs7337339||rs7399685||rs7400614||rs7400722||rs7994900||rs8000868||rs9577874||rs9577924||rs9604489||rs9604573	TRUE	intron_variant	MODIFIER	GAS6	ENSG00000183087	1.530	0.828346	114541849	rs12868614	intron_variant	MODIFIER	ENSG00000183087	GAS6	7.932	GAS6 (20502) - ENSG00000183087	GAS6 (5007) - ENSG00000183087
13_20	113627208	115088723	FALSE	13	114544024	113841051	rs7140110	chr13:114544024_C_T	M_HDL_PL_pct	T	C	0.2982	0.0138	0.6129	0.7539	-0.0161	0.0021	14.36	---	0	0.794	2	0.1725	Phospholipids to Total Lipids in Medium HDL percentage	%	Relative lipoprotein lipid concentrations	Medium HDL ratios	Percentage	23639	23939	0.0278797	0.0193824	0.822982	0.0252349	0.0144827	1.08919	0.0157572	0.00208319	13.4079	rs12868938||rs376861852||rs3934939||rs61966727||rs6602904||rs6602906||rs6602909||rs6602910||rs6602911||rs6602912||rs7140110||rs7323938||rs7337339||rs7399685||rs7400614||rs7400722||rs7994900||rs8000868||rs9577874||rs9577924||rs9604489||rs9604573	TRUE	intron_variant	MODIFIER	GAS6	ENSG00000183087	1.530	0.828346	114541849	rs12868614	intron_variant	MODIFIER	ENSG00000183087	GAS6	7.932	GAS6 (20502) - ENSG00000183087	GAS6 (5007) - ENSG00000183087
13_20	113627208	115088723	FALSE	13	114544024	113841051	rs7140110	chr13:114544024_C_T	M_LDL_FC_pct	T	C	0.2982	0.0137	0.6129	0.7539	0.0218	0.002	25.81	+++	0	1.451	2	0.3151	Free Cholesterol to Total Lipids in Medium LDL percentage	%	Relative lipoprotein lipid concentrations	Medium LDL ratios	Percentage	23622	23922	-0.0301718	0.0193421	0.925242	-0.0378332	0.0145039	2.04123	-0.0213746	0.00207752	24.1002	rs12868938||rs376861852||rs3934939||rs61966727||rs6602904||rs6602906||rs6602909||rs6602910||rs6602911||rs6602912||rs7140110||rs7323938||rs7337339||rs7399685||rs7400614||rs7400722||rs7994900||rs8000868||rs9577874||rs9577924||rs9604489||rs9604573	TRUE	intron_variant	MODIFIER	GAS6	ENSG00000183087	1.530	0.828346	114541849	rs12868614	intron_variant	MODIFIER	ENSG00000183087	GAS6	7.932	GAS6 (20502) - ENSG00000183087	GAS6 (5007) - ENSG00000183087
13_20	113627208	115088723	FALSE	13	114544024	113841051	rs7140110	chr13:114544024_C_T	Omega_3	T	C	0.2983	0.0143	0.6129	0.7539	-0.0186	0.0021	18.56	---	0	0.616	2	0.1337	Omega-3 Fatty Acids	mmol/L	Fatty acids		Non-derived	23444	23744	0.0141229	0.0192625	0.333997	0.00823784	0.0141116	0.252293	0.0189176	0.00211023	18.5072	rs12868938||rs376861852||rs3934939||rs61966727||rs6602904||rs6602906||rs6602909||rs6602910||rs6602911||rs6602912||rs7140110||rs7323938||rs7337339||rs7399685||rs7400614||rs7400722||rs7994900||rs8000868||rs9577874||rs9577924||rs9604489||rs9604573	TRUE	intron_variant	MODIFIER	GAS6	ENSG00000183087	1.530	0.828346	114541849	rs12868614	intron_variant	MODIFIER	ENSG00000183087	GAS6	7.932	GAS6 (20502) - ENSG00000183087	GAS6 (5007) - ENSG00000183087
13_20	113627208	115088723	FALSE	13	114544024	113841051	rs7140110	chr13:114544024_C_T	Omega_6_by_Omega_3	T	C	0.2984	0.0146	0.6129	0.7539	0.0137	0.0021	10.43	+++	0	0.164	2	0.03554	Omega-6 Fatty Acids to Omega-3 Fatty Acids ratio	ratio	Fatty acids	Fatty acid ratios	Ratio	23459	23759	-0.0164903	0.0188051	0.419601	-0.00856122	0.0137237	0.273483	-0.0137799	0.00210695	10.2116	rs12868938||rs376861852||rs3934939||rs61966727||rs6602904||rs6602906||rs6602909||rs6602910||rs6602911||rs6602912||rs7140110||rs7323938||rs7337339||rs7399685||rs7400614||rs7400722||rs7994900||rs8000868||rs9577874||rs9577924||rs9604489||rs9604573	TRUE	intron_variant	MODIFIER	GAS6	ENSG00000183087	1.530	0.828346	114541849	rs12868614	intron_variant	MODIFIER	ENSG00000183087	GAS6	7.932	GAS6 (20502) - ENSG00000183087	GAS6 (5007) - ENSG00000183087
13_20	113627208	115088723	FALSE	13	114544024	113841051	rs7140110	chr13:114544024_C_T	S_HDL_TG	T	C	0.2982	0.0138	0.6129	0.7539	-0.0191	0.0021	19.31	---	0	0.001	2	0.000178	Triglycerides in Small HDL	mmol/L	Lipoprotein subclasses	Small HDL (average diameter 8.7 nm)	Non-derived	23578	23878	0.0196738	0.0194335	0.506732	0.0191059	0.0147282	0.710965	0.0191145	0.00211967	18.7164	rs12868938||rs376861852||rs3934939||rs61966727||rs6602904||rs6602906||rs6602909||rs6602910||rs6602911||rs6602912||rs7140110||rs7323938||rs7337339||rs7399685||rs7400614||rs7400722||rs7994900||rs8000868||rs9577874||rs9577924||rs9604489||rs9604573	TRUE	intron_variant	MODIFIER	GAS6	ENSG00000183087	1.530	0.828346	114541849	rs12868614	intron_variant	MODIFIER	ENSG00000183087	GAS6	7.932	GAS6 (20502) - ENSG00000183087	GAS6 (5007) - ENSG00000183087
13_20	113627208	115088723	FALSE	13	114544024	113841051	rs7140110	chr13:114544024_C_T	S_HDL_TG_pct	T	C	0.2982	0.0139	0.6129	0.7539	-0.0185	0.002	19.05	---	0	1.261	2	0.2738	Triglycerides to Total Lipids in Small HDL percentage	%	Relative lipoprotein lipid concentrations	Small HDL ratios	Percentage	23648	23948	0.016581	0.0191487	0.412807	0.0343987	0.0143197	1.7879	0.0182198	0.00206869	17.8925	rs12868938||rs376861852||rs3934939||rs61966727||rs6602904||rs6602906||rs6602909||rs6602910||rs6602911||rs6602912||rs7140110||rs7323938||rs7337339||rs7399685||rs7400614||rs7400722||rs7994900||rs8000868||rs9577874||rs9577924||rs9604489||rs9604573	TRUE	intron_variant	MODIFIER	GAS6	ENSG00000183087	1.530	0.828346	114541849	rs12868614	intron_variant	MODIFIER	ENSG00000183087	GAS6	7.932	GAS6 (20502) - ENSG00000183087	GAS6 (5007) - ENSG00000183087
13_20	113627208	115088723	FALSE	13	114546549	113843576	rs6602912	chr13:114546549_G_T	ApoB	T	G	0.2861	0.023	0.5699	0.7176	-0.02	0.0023	17.51	--?	0	0.605	1	0.3598	Apolipoprotein B	g/l	Apolipoproteins		Non-derived	23439	23739				0.00880068	0.0145271	0.26389	0.0202425	0.00232102	17.561	rs12868938||rs376861852||rs3934939||rs61966727||rs6602904||rs6602906||rs6602909||rs6602910||rs6602911||rs6602912||rs7140110||rs7323938||rs7337339||rs7399685||rs7400002||rs7400614||rs7400722||rs7994900||rs8000868||rs9577874||rs9577924||rs9604489||rs9604498||rs9604573	TRUE	intron_variant	MODIFIER	GAS6	ENSG00000183087	1.051	0.887984	114541849	rs12868614	intron_variant	MODIFIER	ENSG00000183087	GAS6	7.932	GAS6 (20497) - ENSG00000183087	GAS6 (3507) - ENSG00000183087
13_20	113627208	115088723	FALSE	13	114546549	113843576	rs6602912	chr13:114546549_G_T	ApoB_by_ApoA1	T	G	0.2861	0.0231	0.5699	0.7176	-0.0171	0.0023	13.41	--?	0	0.056	1	0.09008	Apolipoprotein B to Apolipoprotein A1 ratio	ratio	Apolipoproteins		Ratio	23441	23741				0.0137557	0.0142406	0.476164	0.0171737	0.00228787	13.2163	rs12868938||rs376861852||rs3934939||rs61966727||rs6602904||rs6602906||rs6602909||rs6602910||rs6602911||rs6602912||rs7140110||rs7323938||rs7337339||rs7399685||rs7400002||rs7400614||rs7400722||rs7994900||rs8000868||rs9577874||rs9577924||rs9604489||rs9604498||rs9604573	TRUE	intron_variant	MODIFIER	GAS6	ENSG00000183087	1.051	0.887984	114541849	rs12868614	intron_variant	MODIFIER	ENSG00000183087	GAS6	7.932	GAS6 (20497) - ENSG00000183087	GAS6 (3507) - ENSG00000183087
13_20	113627208	115088723	FALSE	13	114546549	113843576	rs6602912	chr13:114546549_G_T	GlycA	T	G	0.2858	0.0221	0.5699	0.7176	-0.018	0.0022	15.46	--?	0	0.025	1	0.05825	Glycoprotein Acetyls	mmol/L	Inflammation		Non-derived	23480	23780				0.02033	0.0146312	0.783355	0.017992	0.00223833	15.0399	rs12868938||rs376861852||rs3934939||rs61966727||rs6602904||rs6602906||rs6602909||rs6602910||rs6602911||rs6602912||rs7140110||rs7323938||rs7337339||rs7399685||rs7400002||rs7400614||rs7400722||rs7994900||rs8000868||rs9577874||rs9577924||rs9604489||rs9604498||rs9604573	TRUE	intron_variant	MODIFIER	GAS6	ENSG00000183087	1.051	0.887984	114541849	rs12868614	intron_variant	MODIFIER	ENSG00000183087	GAS6	7.932	GAS6 (20497) - ENSG00000183087	GAS6 (3507) - ENSG00000183087
13_20	113627208	115088723	FALSE	13	114546549	113843576	rs6602912	chr13:114546549_G_T	HDL_TG	T	G	0.2856	0.0216	0.5699	0.7176	-0.0154	0.0022	12.14	--?	0	0.499	1	0.3187	Triglycerides in HDL	mmol/L	Triglycerides		Composite	23410	23710				0.0256275	0.0145756	1.10399	0.0152207	0.00217671	11.5688	rs12868938||rs376861852||rs3934939||rs61966727||rs6602904||rs6602906||rs6602909||rs6602910||rs6602911||rs6602912||rs7140110||rs7323938||rs7337339||rs7399685||rs7400002||rs7400614||rs7400722||rs7994900||rs8000868||rs9577874||rs9577924||rs9604489||rs9604498||rs9604573	TRUE	intron_variant	MODIFIER	GAS6	ENSG00000183087	1.051	0.887984	114541849	rs12868614	intron_variant	MODIFIER	ENSG00000183087	GAS6	7.932	GAS6 (20497) - ENSG00000183087	GAS6 (3507) - ENSG00000183087
13_20	113627208	115088723	FALSE	13	114546549	113843576	rs6602912	chr13:114546549_G_T	LA	T	G	0.2859	0.0225	0.5699	0.7176	-0.0195	0.0022	17.51	--?	0	0.596	1	0.3565	Linoleic Acid	mmol/L	Fatty acids		Non-derived	23449	23749				0.00842587	0.0145236	0.250409	0.0197752	0.00226711	17.5658	rs12868938||rs376861852||rs3934939||rs61966727||rs6602904||rs6602906||rs6602909||rs6602910||rs6602911||rs6602912||rs7140110||rs7323938||rs7337339||rs7399685||rs7400002||rs7400614||rs7400722||rs7994900||rs8000868||rs9577874||rs9577924||rs9604489||rs9604498||rs9604573	TRUE	intron_variant	MODIFIER	GAS6	ENSG00000183087	1.051	0.887984	114541849	rs12868614	intron_variant	MODIFIER	ENSG00000183087	GAS6	7.932	GAS6 (20497) - ENSG00000183087	GAS6 (3507) - ENSG00000183087
13_20	113627208	115088723	FALSE	13	114546549	113843576	rs6602912	chr13:114546549_G_T	LDL_P	T	G	0.2861	0.023	0.5699	0.7176	-0.0204	0.0023	18.24	--?	0	0.505	1	0.3212	Concentration of LDL Particles	mmol/L	Lipoprotein particle concentrations		Composite	23429	23729				0.0101995	0.0145279	0.316377	0.0206533	0.00232101	18.2469	rs12868938||rs376861852||rs3934939||rs61966727||rs6602904||rs6602906||rs6602909||rs6602910||rs6602911||rs6602912||rs7140110||rs7323938||rs7337339||rs7399685||rs7400002||rs7400614||rs7400722||rs7994900||rs8000868||rs9577874||rs9577924||rs9604489||rs9604498||rs9604573	TRUE	intron_variant	MODIFIER	GAS6	ENSG00000183087	1.051	0.887984	114541849	rs12868614	intron_variant	MODIFIER	ENSG00000183087	GAS6	7.932	GAS6 (20497) - ENSG00000183087	GAS6 (3507) - ENSG00000183087
13_20	113627208	115088723	FALSE	13	114546549	113843576	rs6602912	chr13:114546549_G_T	L_LDL_P	T	G	0.2861	0.023	0.5699	0.7176	-0.0196	0.0023	16.97	--?	0	0.448	1	0.298	Concentration of Large LDL Particles	mmol/L	Lipoprotein subclasses	Large LDL (average diameter 25.5 nm)	Non-derived	23530	23830				0.00997322	0.0145067	0.308236	0.0198002	0.0023118	16.9657	rs12868938||rs376861852||rs3934939||rs61966727||rs6602904||rs6602906||rs6602909||rs6602910||rs6602911||rs6602912||rs7140110||rs7323938||rs7337339||rs7399685||rs7400002||rs7400614||rs7400722||rs7994900||rs8000868||rs9577874||rs9577924||rs9604489||rs9604498||rs9604573	TRUE	intron_variant	MODIFIER	GAS6	ENSG00000183087	1.051	0.887984	114541849	rs12868614	intron_variant	MODIFIER	ENSG00000183087	GAS6	7.932	GAS6 (20497) - ENSG00000183087	GAS6 (3507) - ENSG00000183087
13_20	113627208	115088723	FALSE	13	114546549	113843576	rs6602912	chr13:114546549_G_T	L_VLDL_C	T	G	0.2859	0.0226	0.5699	0.7176	-0.0248	0.0022	27.86	--?	0	0.018	1	0.04906	Cholesterol in Large VLDL	mmol/L	Lipoprotein subclasses	Large VLDL (average diameter 53.6 nm)	Composite	23498	23798				0.0267121	0.0144608	1.18898	0.0247468	0.00226244	27.1206	rs12868938||rs376861852||rs3934939||rs61966727||rs6602904||rs6602906||rs6602909||rs6602910||rs6602911||rs6602912||rs7140110||rs7323938||rs7337339||rs7399685||rs7400002||rs7400614||rs7400722||rs7994900||rs8000868||rs9577874||rs9577924||rs9604489||rs9604498||rs9604573	TRUE	intron_variant	MODIFIER	GAS6	ENSG00000183087	1.051	0.887984	114541849	rs12868614	intron_variant	MODIFIER	ENSG00000183087	GAS6	7.932	GAS6 (20497) - ENSG00000183087	GAS6 (3507) - ENSG00000183087
13_20	113627208	115088723	FALSE	13	114546549	113843576	rs6602912	chr13:114546549_G_T	L_VLDL_CE	T	G	0.286	0.0228	0.5699	0.7176	-0.0246	0.0023	26.78	--?	0	0.002	1	0.01765	Cholesteryl Esters in Large VLDL	mmol/L	Lipoprotein subclasses	Large VLDL (average diameter 53.6 nm)	Non-derived	23499	23799				0.0238989	0.0145182	1.00114	0.0246329	0.00229333	26.1854	rs12868938||rs376861852||rs3934939||rs61966727||rs6602904||rs6602906||rs6602909||rs6602910||rs6602911||rs6602912||rs7140110||rs7323938||rs7337339||rs7399685||rs7400002||rs7400614||rs7400722||rs7994900||rs8000868||rs9577874||rs9577924||rs9604489||rs9604498||rs9604573	TRUE	intron_variant	MODIFIER	GAS6	ENSG00000183087	1.051	0.887984	114541849	rs12868614	intron_variant	MODIFIER	ENSG00000183087	GAS6	7.932	GAS6 (20497) - ENSG00000183087	GAS6 (3507) - ENSG00000183087
13_20	113627208	115088723	FALSE	13	114546549	113843576	rs6602912	chr13:114546549_G_T	L_VLDL_FC	T	G	0.2859	0.0223	0.5699	0.7176	-0.0244	0.0022	27.84	--?	0	0.101	1	0.1247	Free Cholesterol in Large VLDL	mmol/L	Lipoprotein subclasses	Large VLDL (average diameter 53.6 nm)	Non-derived	23500	23800				0.0289202	0.0143999	1.35062	0.0242858	0.00222645	26.976	rs12868938||rs376861852||rs3934939||rs61966727||rs6602904||rs6602906||rs6602909||rs6602910||rs6602911||rs6602912||rs7140110||rs7323938||rs7337339||rs7399685||rs7400002||rs7400614||rs7400722||rs7994900||rs8000868||rs9577874||rs9577924||rs9604489||rs9604498||rs9604573	TRUE	intron_variant	MODIFIER	GAS6	ENSG00000183087	1.051	0.887984	114541849	rs12868614	intron_variant	MODIFIER	ENSG00000183087	GAS6	7.932	GAS6 (20497) - ENSG00000183087	GAS6 (3507) - ENSG00000183087
13_20	113627208	115088723	FALSE	13	114546549	113843576	rs6602912	chr13:114546549_G_T	L_VLDL_P	T	G	0.2858	0.0222	0.5699	0.7176	-0.0242	0.0022	27.64	--?	0	0.227	1	0.1979	Concentration of Large VLDL Particles	mmol/L	Lipoprotein subclasses	Large VLDL (average diameter 53.6 nm)	Non-derived	23495	23795				0.030996	0.0144159	1.50107	0.0240515	0.0022176	26.6799	rs12868938||rs376861852||rs3934939||rs61966727||rs6602904||rs6602906||rs6602909||rs6602910||rs6602911||rs6602912||rs7140110||rs7323938||rs7337339||rs7399685||rs7400002||rs7400614||rs7400722||rs7994900||rs8000868||rs9577874||rs9577924||rs9604489||rs9604498||rs9604573	TRUE	intron_variant	MODIFIER	GAS6	ENSG00000183087	1.051	0.887984	114541849	rs12868614	intron_variant	MODIFIER	ENSG00000183087	GAS6	7.932	GAS6 (20497) - ENSG00000183087	GAS6 (3507) - ENSG00000183087
13_20	113627208	115088723	FALSE	13	114546549	113843576	rs6602912	chr13:114546549_G_T	L_VLDL_PL	T	G	0.2858	0.0222	0.5699	0.7176	-0.0239	0.0022	27.25	--?	0	0.31	1	0.2385	Phospholipids in Large VLDL	mmol/L	Lipoprotein subclasses	Large VLDL (average diameter 53.6 nm)	Non-derived	23497	23797				0.0318673	0.0143851	1.57284	0.0237589	0.00220957	26.2402	rs12868938||rs376861852||rs3934939||rs61966727||rs6602904||rs6602906||rs6602909||rs6602910||rs6602911||rs6602912||rs7140110||rs7323938||rs7337339||rs7399685||rs7400002||rs7400614||rs7400722||rs7994900||rs8000868||rs9577874||rs9577924||rs9604489||rs9604498||rs9604573	TRUE	intron_variant	MODIFIER	GAS6	ENSG00000183087	1.051	0.887984	114541849	rs12868614	intron_variant	MODIFIER	ENSG00000183087	GAS6	7.932	GAS6 (20497) - ENSG00000183087	GAS6 (3507) - ENSG00000183087
13_20	113627208	115088723	FALSE	13	114546549	113843576	rs6602912	chr13:114546549_G_T	MUFA	T	G	0.2859	0.0223	0.5699	0.7176	-0.0263	0.0022	31.2	--?	0	0.064	1	0.09676	Monounsaturated Fatty Acids	mmol/L	Fatty acids		Non-derived	23447	23747				0.0300061	0.0146789	1.38788	0.0262486	0.00226593	30.3041	rs12868938||rs376861852||rs3934939||rs61966727||rs6602904||rs6602906||rs6602909||rs6602910||rs6602911||rs6602912||rs7140110||rs7323938||rs7337339||rs7399685||rs7400002||rs7400614||rs7400722||rs7994900||rs8000868||rs9577874||rs9577924||rs9604489||rs9604498||rs9604573	TRUE	intron_variant	MODIFIER	GAS6	ENSG00000183087	1.051	0.887984	114541849	rs12868614	intron_variant	MODIFIER	ENSG00000183087	GAS6	7.932	GAS6 (20497) - ENSG00000183087	GAS6 (3507) - ENSG00000183087
13_20	113627208	115088723	FALSE	13	114546549	113843576	rs6602912	chr13:114546549_G_T	M_HDL_TG	T	G	0.2857	0.0216	0.5699	0.7176	-0.0146	0.0022	10.9	--?	0	0.325	1	0.2451	Triglycerides in Medium HDL	mmol/L	Lipoprotein subclasses	Medium HDL (average diameter 10.9 nm)	Non-derived	23571	23871				0.0228727	0.0146038	0.930712	0.0144571	0.0021859	10.4264	rs12868938||rs376861852||rs3934939||rs61966727||rs6602904||rs6602906||rs6602909||rs6602910||rs6602911||rs6602912||rs7140110||rs7323938||rs7337339||rs7399685||rs7400002||rs7400614||rs7400722||rs7994900||rs8000868||rs9577874||rs9577924||rs9604489||rs9604498||rs9604573	TRUE	intron_variant	MODIFIER	GAS6	ENSG00000183087	1.051	0.887984	114541849	rs12868614	intron_variant	MODIFIER	ENSG00000183087	GAS6	7.932	GAS6 (20497) - ENSG00000183087	GAS6 (3507) - ENSG00000183087
13_20	113627208	115088723	FALSE	13	114546549	113843576	rs6602912	chr13:114546549_G_T	M_LDL_C	T	G	0.2861	0.023	0.5699	0.7176	-0.0178	0.0023	14.08	-+?	38.7	1.63	1	0.6953	Cholesterol in Medium LDL	mmol/L	Lipoprotein subclasses	Medium LDL (average diameter 23 nm)	Composite	23540	23840				-0.000525568	0.0145516	0.0126964	0.0182894	0.00232526	14.4348	rs12868938||rs376861852||rs3934939||rs61966727||rs6602904||rs6602906||rs6602909||rs6602910||rs6602911||rs6602912||rs7140110||rs7323938||rs7337339||rs7399685||rs7400002||rs7400614||rs7400722||rs7994900||rs8000868||rs9577874||rs9577924||rs9604489||rs9604498||rs9604573	TRUE	intron_variant	MODIFIER	GAS6	ENSG00000183087	1.051	0.887984	114541849	rs12868614	intron_variant	MODIFIER	ENSG00000183087	GAS6	7.932	GAS6 (20497) - ENSG00000183087	GAS6 (3507) - ENSG00000183087
13_20	113627208	115088723	FALSE	13	114546549	113843576	rs6602912	chr13:114546549_G_T	M_LDL_CE	T	G	0.2861	0.023	0.5699	0.7176	-0.0197	0.0023	17.04	--?	27.4	1.377	1	0.6188	Cholesteryl Esters in Medium LDL	mmol/L	Lipoprotein subclasses	Medium LDL (average diameter 23 nm)	Non-derived	23541	23841				0.00286159	0.0145654	0.0735312	0.0201722	0.00232901	17.3311	rs12868938||rs376861852||rs3934939||rs61966727||rs6602904||rs6602906||rs6602909||rs6602910||rs6602911||rs6602912||rs7140110||rs7323938||rs7337339||rs7399685||rs7400002||rs7400614||rs7400722||rs7994900||rs8000868||rs9577874||rs9577924||rs9604489||rs9604498||rs9604573	TRUE	intron_variant	MODIFIER	GAS6	ENSG00000183087	1.051	0.887984	114541849	rs12868614	intron_variant	MODIFIER	ENSG00000183087	GAS6	7.932	GAS6 (20497) - ENSG00000183087	GAS6 (3507) - ENSG00000183087
13_20	113627208	115088723	FALSE	13	114546549	113843576	rs6602912	chr13:114546549_G_T	M_LDL_CE_pct	T	G	0.2859	0.0225	0.5699	0.7176	-0.0216	0.0023	20.75	--?	0	0.195	1	0.181	Cholesteryl Esters to Total Lipids in Medium LDL percentage	%	Relative lipoprotein lipid concentrations	Medium LDL ratios	Percentage	23621	23921				0.0151517	0.0146847	0.519757	0.0217073	0.00229214	20.5545	rs12868938||rs376861852||rs3934939||rs61966727||rs6602904||rs6602906||rs6602909||rs6602910||rs6602911||rs6602912||rs7140110||rs7323938||rs7337339||rs7399685||rs7400002||rs7400614||rs7400722||rs7994900||rs8000868||rs9577874||rs9577924||rs9604489||rs9604498||rs9604573	TRUE	intron_variant	MODIFIER	GAS6	ENSG00000183087	1.051	0.887984	114541849	rs12868614	intron_variant	MODIFIER	ENSG00000183087	GAS6	7.932	GAS6 (20497) - ENSG00000183087	GAS6 (3507) - ENSG00000183087
13_20	113627208	115088723	FALSE	13	114546549	113843576	rs6602912	chr13:114546549_G_T	M_LDL_L	T	G	0.2861	0.023	0.5699	0.7176	-0.0184	0.0023	14.95	--?	30.6	1.442	1	0.6386	Total Lipids in Medium LDL	mmol/L	Lipoprotein subclasses	Medium LDL (average diameter 23 nm)	Composite	23538	23838				0.00112157	0.0145624	0.0275152	0.018829	0.00232396	15.2676	rs12868938||rs376861852||rs3934939||rs61966727||rs6602904||rs6602906||rs6602909||rs6602910||rs6602911||rs6602912||rs7140110||rs7323938||rs7337339||rs7399685||rs7400002||rs7400614||rs7400722||rs7994900||rs8000868||rs9577874||rs9577924||rs9604489||rs9604498||rs9604573	TRUE	intron_variant	MODIFIER	GAS6	ENSG00000183087	1.051	0.887984	114541849	rs12868614	intron_variant	MODIFIER	ENSG00000183087	GAS6	7.932	GAS6 (20497) - ENSG00000183087	GAS6 (3507) - ENSG00000183087
13_20	113627208	115088723	FALSE	13	114546549	113843576	rs6602912	chr13:114546549_G_T	M_LDL_P	T	G	0.2861	0.0231	0.5699	0.7176	-0.0201	0.0023	17.48	--?	0	0.738	1	0.4087	Concentration of Medium LDL Particles	mmol/L	Lipoprotein subclasses	Medium LDL (average diameter 23 nm)	Non-derived	23537	23837				0.00772574	0.0145594	0.224994	0.0203953	0.00233704	17.5825	rs12868938||rs376861852||rs3934939||rs61966727||rs6602904||rs6602906||rs6602909||rs6602910||rs6602911||rs6602912||rs7140110||rs7323938||rs7337339||rs7399685||rs7400002||rs7400614||rs7400722||rs7994900||rs8000868||rs9577874||rs9577924||rs9604489||rs9604498||rs9604573	TRUE	intron_variant	MODIFIER	GAS6	ENSG00000183087	1.051	0.887984	114541849	rs12868614	intron_variant	MODIFIER	ENSG00000183087	GAS6	7.932	GAS6 (20497) - ENSG00000183087	GAS6 (3507) - ENSG00000183087
13_20	113627208	115088723	FALSE	13	114546549	113843576	rs6602912	chr13:114546549_G_T	M_LDL_PL_pct	T	G	0.2859	0.0224	0.5699	0.7176	0.0177	0.0023	14.25	++?	0	0.299	1	0.2332	Phospholipids to Total Lipids in Medium LDL percentage	%	Relative lipoprotein lipid concentrations	Medium LDL ratios	Percentage	23619	23919				-0.0257506	0.0148133	1.08539	-0.0175528	0.00229841	13.6527	rs12868938||rs376861852||rs3934939||rs61966727||rs6602904||rs6602906||rs6602909||rs6602910||rs6602911||rs6602912||rs7140110||rs7323938||rs7337339||rs7399685||rs7400002||rs7400614||rs7400722||rs7994900||rs8000868||rs9577874||rs9577924||rs9604489||rs9604498||rs9604573	TRUE	intron_variant	MODIFIER	GAS6	ENSG00000183087	1.051	0.887984	114541849	rs12868614	intron_variant	MODIFIER	ENSG00000183087	GAS6	7.932	GAS6 (20497) - ENSG00000183087	GAS6 (3507) - ENSG00000183087
13_20	113627208	115088723	FALSE	13	114546549	113843576	rs6602912	chr13:114546549_G_T	M_VLDL_C	T	G	0.2861	0.0231	0.5699	0.7176	-0.0192	0.0023	16.32	--?	0.3	1.003	1	0.4995	Cholesterol in Medium VLDL	mmol/L	Lipoprotein subclasses	Medium VLDL (average diameter 44.5 nm)	Composite	23505	23805				0.00489501	0.0144918	0.133399	0.019593	0.00231994	16.5189	rs12868938||rs376861852||rs3934939||rs61966727||rs6602904||rs6602906||rs6602909||rs6602910||rs6602911||rs6602912||rs7140110||rs7323938||rs7337339||rs7399685||rs7400002||rs7400614||rs7400722||rs7994900||rs8000868||rs9577874||rs9577924||rs9604489||rs9604498||rs9604573	TRUE	intron_variant	MODIFIER	GAS6	ENSG00000183087	1.051	0.887984	114541849	rs12868614	intron_variant	MODIFIER	ENSG00000183087	GAS6	7.932	GAS6 (20497) - ENSG00000183087	GAS6 (3507) - ENSG00000183087
13_20	113627208	115088723	FALSE	13	114546549	113843576	rs6602912	chr13:114546549_G_T	M_VLDL_CE	T	G	0.2861	0.023	0.5699	0.7176	-0.0157	0.0023	11.39	-+?	44.7	1.807	1	0.7474	Cholesteryl Esters in Medium VLDL	mmol/L	Lipoprotein subclasses	Medium VLDL (average diameter 44.5 nm)	Non-derived	23506	23806				-0.00339554	0.0144154	0.0894919	0.0162255	0.00229864	11.7747	rs12868938||rs376861852||rs3934939||rs61966727||rs6602904||rs6602906||rs6602909||rs6602910||rs6602911||rs6602912||rs7140110||rs7323938||rs7337339||rs7399685||rs7400002||rs7400614||rs7400722||rs7994900||rs8000868||rs9577874||rs9577924||rs9604489||rs9604498||rs9604573	TRUE	intron_variant	MODIFIER	GAS6	ENSG00000183087	1.051	0.887984	114541849	rs12868614	intron_variant	MODIFIER	ENSG00000183087	GAS6	7.932	GAS6 (20497) - ENSG00000183087	GAS6 (3507) - ENSG00000183087
13_20	113627208	115088723	FALSE	13	114546549	113843576	rs6602912	chr13:114546549_G_T	M_VLDL_FC	T	G	0.2861	0.0231	0.5699	0.7176	-0.0223	0.0023	21.43	--?	0	0.463	1	0.3043	Free Cholesterol in Medium VLDL	mmol/L	Lipoprotein subclasses	Medium VLDL (average diameter 44.5 nm)	Non-derived	23507	23807				0.0125098	0.0145587	0.408716	0.0225429	0.00233264	21.3681	rs12868938||rs376861852||rs3934939||rs61966727||rs6602904||rs6602906||rs6602909||rs6602910||rs6602911||rs6602912||rs7140110||rs7323938||rs7337339||rs7399685||rs7400002||rs7400614||rs7400722||rs7994900||rs8000868||rs9577874||rs9577924||rs9604489||rs9604498||rs9604573	TRUE	intron_variant	MODIFIER	GAS6	ENSG00000183087	1.051	0.887984	114541849	rs12868614	intron_variant	MODIFIER	ENSG00000183087	GAS6	7.932	GAS6 (20497) - ENSG00000183087	GAS6 (3507) - ENSG00000183087
13_20	113627208	115088723	FALSE	13	114546549	113843576	rs6602912	chr13:114546549_G_T	M_VLDL_L	T	G	0.2861	0.0229	0.5699	0.7176	-0.0242	0.0023	25.41	--?	0	0.089	1	0.1161	Total Lipids in Medium VLDL	mmol/L	Lipoprotein subclasses	Medium VLDL (average diameter 44.5 nm)	Composite	23503	23803				0.0198675	0.0145481	0.764343	0.024262	0.00231251	25.0252	rs12868938||rs376861852||rs3934939||rs61966727||rs6602904||rs6602906||rs6602909||rs6602910||rs6602911||rs6602912||rs7140110||rs7323938||rs7337339||rs7399685||rs7400002||rs7400614||rs7400722||rs7994900||rs8000868||rs9577874||rs9577924||rs9604489||rs9604498||rs9604573	TRUE	intron_variant	MODIFIER	GAS6	ENSG00000183087	1.051	0.887984	114541849	rs12868614	intron_variant	MODIFIER	ENSG00000183087	GAS6	7.932	GAS6 (20497) - ENSG00000183087	GAS6 (3507) - ENSG00000183087
13_20	113627208	115088723	FALSE	13	114546549	113843576	rs6602912	chr13:114546549_G_T	M_VLDL_P	T	G	0.2861	0.023	0.5699	0.7176	-0.0235	0.0023	23.92	--?	0	0.266	1	0.2177	Concentration of Medium VLDL Particles	mmol/L	Lipoprotein subclasses	Medium VLDL (average diameter 44.5 nm)	Non-derived	23502	23802				0.0161241	0.0145589	0.571744	0.0237326	0.00232655	23.7062	rs12868938||rs376861852||rs3934939||rs61966727||rs6602904||rs6602906||rs6602909||rs6602910||rs6602911||rs6602912||rs7140110||rs7323938||rs7337339||rs7399685||rs7400002||rs7400614||rs7400722||rs7994900||rs8000868||rs9577874||rs9577924||rs9604489||rs9604498||rs9604573	TRUE	intron_variant	MODIFIER	GAS6	ENSG00000183087	1.051	0.887984	114541849	rs12868614	intron_variant	MODIFIER	ENSG00000183087	GAS6	7.932	GAS6 (20497) - ENSG00000183087	GAS6 (3507) - ENSG00000183087
13_20	113627208	115088723	FALSE	13	114546549	113843576	rs6602912	chr13:114546549_G_T	M_VLDL_PL	T	G	0.2861	0.023	0.5699	0.7176	-0.0232	0.0023	23.23	--?	0	0.275	1	0.2217	Phospholipids in Medium VLDL	mmol/L	Lipoprotein subclasses	Medium VLDL (average diameter 44.5 nm)	Non-derived	23504	23804				0.0156679	0.0145625	0.549802	0.0233974	0.00232826	23.0337	rs12868938||rs376861852||rs3934939||rs61966727||rs6602904||rs6602906||rs6602909||rs6602910||rs6602911||rs6602912||rs7140110||rs7323938||rs7337339||rs7399685||rs7400002||rs7400614||rs7400722||rs7994900||rs8000868||rs9577874||rs9577924||rs9604489||rs9604498||rs9604573	TRUE	intron_variant	MODIFIER	GAS6	ENSG00000183087	1.051	0.887984	114541849	rs12868614	intron_variant	MODIFIER	ENSG00000183087	GAS6	7.932	GAS6 (20497) - ENSG00000183087	GAS6 (3507) - ENSG00000183087
13_20	113627208	115088723	FALSE	13	114546549	113843576	rs6602912	chr13:114546549_G_T	M_VLDL_TG	T	G	0.2858	0.0222	0.5699	0.7176	-0.0243	0.0022	27.5	--?	0	0.12	1	0.1374	Triglycerides in Medium VLDL	mmol/L	Lipoprotein subclasses	Medium VLDL (average diameter 44.5 nm)	Non-derived	23508	23808				0.0292138	0.0144682	1.36182	0.0241368	0.00222764	26.6296	rs12868938||rs376861852||rs3934939||rs61966727||rs6602904||rs6602906||rs6602909||rs6602910||rs6602911||rs6602912||rs7140110||rs7323938||rs7337339||rs7399685||rs7400002||rs7400614||rs7400722||rs7994900||rs8000868||rs9577874||rs9577924||rs9604489||rs9604498||rs9604573	TRUE	intron_variant	MODIFIER	GAS6	ENSG00000183087	1.051	0.887984	114541849	rs12868614	intron_variant	MODIFIER	ENSG00000183087	GAS6	7.932	GAS6 (20497) - ENSG00000183087	GAS6 (3507) - ENSG00000183087
13_20	113627208	115088723	FALSE	13	114546549	113843576	rs6602912	chr13:114546549_G_T	Omega_6	T	G	0.2859	0.0224	0.5699	0.7176	-0.0203	0.0022	19.06	--?	0	0.633	1	0.3705	Omega-6 Fatty Acids	mmol/L	Fatty acids		Non-derived	23445	23745				0.00887635	0.0145269	0.266657	0.0205768	0.00225651	19.1195	rs12868938||rs376861852||rs3934939||rs61966727||rs6602904||rs6602906||rs6602909||rs6602910||rs6602911||rs6602912||rs7140110||rs7323938||rs7337339||rs7399685||rs7400002||rs7400614||rs7400722||rs7994900||rs8000868||rs9577874||rs9577924||rs9604489||rs9604498||rs9604573	TRUE	intron_variant	MODIFIER	GAS6	ENSG00000183087	1.051	0.887984	114541849	rs12868614	intron_variant	MODIFIER	ENSG00000183087	GAS6	7.932	GAS6 (20497) - ENSG00000183087	GAS6 (3507) - ENSG00000183087
13_20	113627208	115088723	FALSE	13	114546549	113843576	rs6602912	chr13:114546549_G_T	PUFA	T	G	0.2858	0.0222	0.5699	0.7176	-0.0214	0.0022	21.38	--?	0	0.741	1	0.4095	Polyunsaturated Fatty Acids	mmol/L	Fatty acids		Composite	23446	23746				0.0090311	0.0145498	0.271813	0.0217	0.00224077	21.4534	rs12868938||rs376861852||rs3934939||rs61966727||rs6602904||rs6602906||rs6602909||rs6602910||rs6602911||rs6602912||rs7140110||rs7323938||rs7337339||rs7399685||rs7400002||rs7400614||rs7400722||rs7994900||rs8000868||rs9577874||rs9577924||rs9604489||rs9604498||rs9604573	TRUE	intron_variant	MODIFIER	GAS6	ENSG00000183087	1.051	0.887984	114541849	rs12868614	intron_variant	MODIFIER	ENSG00000183087	GAS6	7.932	GAS6 (20497) - ENSG00000183087	GAS6 (3507) - ENSG00000183087
13_20	113627208	115088723	FALSE	13	114546549	113843576	rs6602912	chr13:114546549_G_T	PUFA_by_MUFA	T	G	0.2856	0.0214	0.5699	0.7176	0.0198	0.0021	19.74	++?	74.9	3.977	1	1.336	Polyunsaturated Fatty Acids to Monounsaturated Fatty Acids ratio	ratio	Fatty acids	Fatty acid ratios	Ratio	23458	23758				-0.0485528	0.0145837	3.06009	-0.019152	0.00215655	18.1781	rs12868938||rs376861852||rs3934939||rs61966727||rs6602904||rs6602906||rs6602909||rs6602910||rs6602911||rs6602912||rs7140110||rs7323938||rs7337339||rs7399685||rs7400002||rs7400614||rs7400722||rs7994900||rs8000868||rs9577874||rs9577924||rs9604489||rs9604498||rs9604573	TRUE	intron_variant	MODIFIER	GAS6	ENSG00000183087	1.051	0.887984	114541849	rs12868614	intron_variant	MODIFIER	ENSG00000183087	GAS6	7.932	GAS6 (20497) - ENSG00000183087	GAS6 (3507) - ENSG00000183087
13_20	113627208	115088723	FALSE	13	114546549	113843576	rs6602912	chr13:114546549_G_T	Remnant_C	T	G	0.2861	0.023	0.5699	0.7176	-0.0184	0.0023	15.07	--?	4.1	1.042	1	0.5125	Remnant Cholesterol (Non-HDL, Non-LDL -Cholesterol)	mmol/L	Cholesterol		Composite	23402	23702				0.0037835	0.0144937	0.100147	0.0187688	0.00231489	15.288	rs12868938||rs376861852||rs3934939||rs61966727||rs6602904||rs6602906||rs6602909||rs6602910||rs6602911||rs6602912||rs7140110||rs7323938||rs7337339||rs7399685||rs7400002||rs7400614||rs7400722||rs7994900||rs8000868||rs9577874||rs9577924||rs9604489||rs9604498||rs9604573	TRUE	intron_variant	MODIFIER	GAS6	ENSG00000183087	1.051	0.887984	114541849	rs12868614	intron_variant	MODIFIER	ENSG00000183087	GAS6	7.932	GAS6 (20497) - ENSG00000183087	GAS6 (3507) - ENSG00000183087
13_20	113627208	115088723	FALSE	13	114546549	113843576	rs6602912	chr13:114546549_G_T	SFA	T	G	0.286	0.0226	0.5699	0.7176	-0.0215	0.0023	20.65	--?	0	0.1	1	0.1242	Saturated Fatty Acids	mmol/L	Fatty acids		Non-derived	23448	23748				0.016902	0.0145985	0.60739	0.0215841	0.00228959	20.3749	rs12868938||rs376861852||rs3934939||rs61966727||rs6602904||rs6602906||rs6602909||rs6602910||rs6602911||rs6602912||rs7140110||rs7323938||rs7337339||rs7399685||rs7400002||rs7400614||rs7400722||rs7994900||rs8000868||rs9577874||rs9577924||rs9604489||rs9604498||rs9604573	TRUE	intron_variant	MODIFIER	GAS6	ENSG00000183087	1.051	0.887984	114541849	rs12868614	intron_variant	MODIFIER	ENSG00000183087	GAS6	7.932	GAS6 (20497) - ENSG00000183087	GAS6 (3507) - ENSG00000183087
13_20	113627208	115088723	FALSE	13	114546549	113843576	rs6602912	chr13:114546549_G_T	S_LDL_C	T	G	0.2861	0.023	0.5699	0.7176	-0.0184	0.0023	15.05	--?	20.4	1.256	1	0.581	Cholesterol in Small LDL	mmol/L	Lipoprotein subclasses	Small LDL (average diameter 18.7 nm)	Composite	23547	23847				0.00234132	0.0145215	0.0595277	0.0188221	0.00231918	15.3165	rs12868938||rs376861852||rs3934939||rs61966727||rs6602904||rs6602906||rs6602909||rs6602910||rs6602911||rs6602912||rs7140110||rs7323938||rs7337339||rs7399685||rs7400002||rs7400614||rs7400722||rs7994900||rs8000868||rs9577874||rs9577924||rs9604489||rs9604498||rs9604573	TRUE	intron_variant	MODIFIER	GAS6	ENSG00000183087	1.051	0.887984	114541849	rs12868614	intron_variant	MODIFIER	ENSG00000183087	GAS6	7.932	GAS6 (20497) - ENSG00000183087	GAS6 (3507) - ENSG00000183087
13_20	113627208	115088723	FALSE	13	114546549	113843576	rs6602912	chr13:114546549_G_T	S_LDL_CE	T	G	0.2861	0.023	0.5699	0.7176	-0.0205	0.0023	18.34	--?	0	0.981	1	0.4921	Cholesteryl Esters in Small LDL	mmol/L	Lipoprotein subclasses	Small LDL (average diameter 18.7 nm)	Non-derived	23548	23848				0.00627601	0.0145355	0.176587	0.0208532	0.00232581	18.5122	rs12868938||rs376861852||rs3934939||rs61966727||rs6602904||rs6602906||rs6602909||rs6602910||rs6602911||rs6602912||rs7140110||rs7323938||rs7337339||rs7399685||rs7400002||rs7400614||rs7400722||rs7994900||rs8000868||rs9577874||rs9577924||rs9604489||rs9604498||rs9604573	TRUE	intron_variant	MODIFIER	GAS6	ENSG00000183087	1.051	0.887984	114541849	rs12868614	intron_variant	MODIFIER	ENSG00000183087	GAS6	7.932	GAS6 (20497) - ENSG00000183087	GAS6 (3507) - ENSG00000183087
13_20	113627208	115088723	FALSE	13	114546549	113843576	rs6602912	chr13:114546549_G_T	S_LDL_CE_pct	T	G	0.2859	0.0223	0.5699	0.7176	-0.017	0.0022	13.42	--?	0	0.537	1	0.3339	Cholesteryl Esters to Total Lipids in Small LDL percentage	%	Relative lipoprotein lipid concentrations	Small LDL ratios	Percentage	23626	23926				0.00637855	0.0146864	0.177793	0.0172724	0.00227545	13.4976	rs12868938||rs376861852||rs3934939||rs61966727||rs6602904||rs6602906||rs6602909||rs6602910||rs6602911||rs6602912||rs7140110||rs7323938||rs7337339||rs7399685||rs7400002||rs7400614||rs7400722||rs7994900||rs8000868||rs9577874||rs9577924||rs9604489||rs9604498||rs9604573	TRUE	intron_variant	MODIFIER	GAS6	ENSG00000183087	1.051	0.887984	114541849	rs12868614	intron_variant	MODIFIER	ENSG00000183087	GAS6	7.932	GAS6 (20497) - ENSG00000183087	GAS6 (3507) - ENSG00000183087
13_20	113627208	115088723	FALSE	13	114546549	113843576	rs6602912	chr13:114546549_G_T	S_LDL_L	T	G	0.2861	0.023	0.5699	0.7176	-0.0196	0.0023	17.02	--?	0	0.837	1	0.4432	Total Lipids in Small LDL	mmol/L	Lipoprotein subclasses	Small LDL (average diameter 18.7 nm)	Composite	23545	23845				0.00651107	0.0145282	0.184401	0.0199668	0.00231705	17.1642	rs12868938||rs376861852||rs3934939||rs61966727||rs6602904||rs6602906||rs6602909||rs6602910||rs6602911||rs6602912||rs7140110||rs7323938||rs7337339||rs7399685||rs7400002||rs7400614||rs7400722||rs7994900||rs8000868||rs9577874||rs9577924||rs9604489||rs9604498||rs9604573	TRUE	intron_variant	MODIFIER	GAS6	ENSG00000183087	1.051	0.887984	114541849	rs12868614	intron_variant	MODIFIER	ENSG00000183087	GAS6	7.932	GAS6 (20497) - ENSG00000183087	GAS6 (3507) - ENSG00000183087
13_20	113627208	115088723	FALSE	13	114546549	113843576	rs6602912	chr13:114546549_G_T	S_LDL_P	T	G	0.2861	0.0231	0.5699	0.7176	-0.0208	0.0023	18.8	--?	0	0.36	1	0.2608	Concentration of Small LDL Particles	mmol/L	Lipoprotein subclasses	Small LDL (average diameter 18.7 nm)	Non-derived	23544	23844				0.0121749	0.0145512	0.394951	0.0210167	0.00233026	18.7218	rs12868938||rs376861852||rs3934939||rs61966727||rs6602904||rs6602906||rs6602909||rs6602910||rs6602911||rs6602912||rs7140110||rs7323938||rs7337339||rs7399685||rs7400002||rs7400614||rs7400722||rs7994900||rs8000868||rs9577874||rs9577924||rs9604489||rs9604498||rs9604573	TRUE	intron_variant	MODIFIER	GAS6	ENSG00000183087	1.051	0.887984	114541849	rs12868614	intron_variant	MODIFIER	ENSG00000183087	GAS6	7.932	GAS6 (20497) - ENSG00000183087	GAS6 (3507) - ENSG00000183087
13_20	113627208	115088723	FALSE	13	114546549	113843576	rs6602912	chr13:114546549_G_T	S_LDL_PL	T	G	0.286	0.0228	0.5699	0.7176	-0.0181	0.0023	14.75	--?	0	0.63	1	0.3692	Phospholipids in Small LDL	mmol/L	Lipoprotein subclasses	Small LDL (average diameter 18.7 nm)	Non-derived	23546	23846				0.00668693	0.0145153	0.190423	0.0183524	0.00229948	14.8386	rs12868938||rs376861852||rs3934939||rs61966727||rs6602904||rs6602906||rs6602909||rs6602910||rs6602911||rs6602912||rs7140110||rs7323938||rs7337339||rs7399685||rs7400002||rs7400614||rs7400722||rs7994900||rs8000868||rs9577874||rs9577924||rs9604489||rs9604498||rs9604573	TRUE	intron_variant	MODIFIER	GAS6	ENSG00000183087	1.051	0.887984	114541849	rs12868614	intron_variant	MODIFIER	ENSG00000183087	GAS6	7.932	GAS6 (20497) - ENSG00000183087	GAS6 (3507) - ENSG00000183087
13_20	113627208	115088723	FALSE	13	114546549	113843576	rs6602912	chr13:114546549_G_T	S_LDL_PL_pct	T	G	0.2858	0.0221	0.5699	0.7176	0.0146	0.0022	10.22	++?	0	0.296	1	0.2317	Phospholipids to Total Lipids in Small LDL percentage	%	Relative lipoprotein lipid concentrations	Small LDL ratios	Percentage	23624	23924				-0.00670538	0.0147645	0.187276	-0.0148304	0.00226461	10.2364	rs12868938||rs376861852||rs3934939||rs61966727||rs6602904||rs6602906||rs6602909||rs6602910||rs6602911||rs6602912||rs7140110||rs7323938||rs7337339||rs7399685||rs7400002||rs7400614||rs7400722||rs7994900||rs8000868||rs9577874||rs9577924||rs9604489||rs9604498||rs9604573	TRUE	intron_variant	MODIFIER	GAS6	ENSG00000183087	1.051	0.887984	114541849	rs12868614	intron_variant	MODIFIER	ENSG00000183087	GAS6	7.932	GAS6 (20497) - ENSG00000183087	GAS6 (3507) - ENSG00000183087
13_20	113627208	115088723	FALSE	13	114546549	113843576	rs6602912	chr13:114546549_G_T	S_VLDL_C	T	G	0.2861	0.023	0.5699	0.7176	-0.0222	0.0023	21.36	--?	0	0.31	1	0.2384	Cholesterol in Small VLDL	mmol/L	Lipoprotein subclasses	Small VLDL (average diameter 36.8 nm)	Composite	23512	23812				0.0142014	0.0145692	0.481904	0.0224183	0.00232824	21.2191	rs12868938||rs376861852||rs3934939||rs61966727||rs6602904||rs6602906||rs6602909||rs6602910||rs6602911||rs6602912||rs7140110||rs7323938||rs7337339||rs7399685||rs7400002||rs7400614||rs7400722||rs7994900||rs8000868||rs9577874||rs9577924||rs9604489||rs9604498||rs9604573	TRUE	intron_variant	MODIFIER	GAS6	ENSG00000183087	1.051	0.887984	114541849	rs12868614	intron_variant	MODIFIER	ENSG00000183087	GAS6	7.932	GAS6 (20497) - ENSG00000183087	GAS6 (3507) - ENSG00000183087
13_20	113627208	115088723	FALSE	13	114546549	113843576	rs6602912	chr13:114546549_G_T	S_VLDL_CE	T	G	0.2861	0.023	0.5699	0.7176	-0.0224	0.0023	21.78	--?	0	0.276	1	0.2224	Cholesteryl Esters in Small VLDL	mmol/L	Lipoprotein subclasses	Small VLDL (average diameter 36.8 nm)	Non-derived	23513	23813				0.014838	0.0145644	0.511019	0.0225879	0.00232344	21.6134	rs12868938||rs376861852||rs3934939||rs61966727||rs6602904||rs6602906||rs6602909||rs6602910||rs6602911||rs6602912||rs7140110||rs7323938||rs7337339||rs7399685||rs7400002||rs7400614||rs7400722||rs7994900||rs8000868||rs9577874||rs9577924||rs9604489||rs9604498||rs9604573	TRUE	intron_variant	MODIFIER	GAS6	ENSG00000183087	1.051	0.887984	114541849	rs12868614	intron_variant	MODIFIER	ENSG00000183087	GAS6	7.932	GAS6 (20497) - ENSG00000183087	GAS6 (3507) - ENSG00000183087
13_20	113627208	115088723	FALSE	13	114546549	113843576	rs6602912	chr13:114546549_G_T	S_VLDL_FC	T	G	0.2861	0.023	0.5699	0.7176	-0.0217	0.0023	20.33	--?	0	0.516	1	0.3254	Free Cholesterol in Small VLDL	mmol/L	Lipoprotein subclasses	Small VLDL (average diameter 36.8 nm)	Non-derived	23514	23814				0.0113299	0.0145658	0.359857	0.0219232	0.00232965	20.3065	rs12868938||rs376861852||rs3934939||rs61966727||rs6602904||rs6602906||rs6602909||rs6602910||rs6602911||rs6602912||rs7140110||rs7323938||rs7337339||rs7399685||rs7400002||rs7400614||rs7400722||rs7994900||rs8000868||rs9577874||rs9577924||rs9604489||rs9604498||rs9604573	TRUE	intron_variant	MODIFIER	GAS6	ENSG00000183087	1.051	0.887984	114541849	rs12868614	intron_variant	MODIFIER	ENSG00000183087	GAS6	7.932	GAS6 (20497) - ENSG00000183087	GAS6 (3507) - ENSG00000183087
13_20	113627208	115088723	FALSE	13	114546549	113843576	rs6602912	chr13:114546549_G_T	S_VLDL_L	T	G	0.286	0.0226	0.5699	0.7176	-0.0254	0.0023	28.47	--?	0	0.008	1	0.03311	Total Lipids in Small VLDL	mmol/L	Lipoprotein subclasses	Small VLDL (average diameter 36.8 nm)	Composite	23510	23810				0.0240553	0.0146172	1.00074	0.0254185	0.00229109	27.875	rs12868938||rs376861852||rs3934939||rs61966727||rs6602904||rs6602906||rs6602909||rs6602910||rs6602911||rs6602912||rs7140110||rs7323938||rs7337339||rs7399685||rs7400002||rs7400614||rs7400722||rs7994900||rs8000868||rs9577874||rs9577924||rs9604489||rs9604498||rs9604573	TRUE	intron_variant	MODIFIER	GAS6	ENSG00000183087	1.051	0.887984	114541849	rs12868614	intron_variant	MODIFIER	ENSG00000183087	GAS6	7.932	GAS6 (20497) - ENSG00000183087	GAS6 (3507) - ENSG00000183087
13_20	113627208	115088723	FALSE	13	114546549	113843576	rs6602912	chr13:114546549_G_T	S_VLDL_P	T	G	0.2859	0.0225	0.5699	0.7176	-0.0255	0.0023	29.1	--?	0	0.002	1	0.01489	Concentration of Small VLDL Particles	mmol/L	Lipoprotein subclasses	Small VLDL (average diameter 36.8 nm)	Non-derived	23509	23809				0.026158	0.0145929	1.13637	0.0255338	0.00227969	28.3924	rs12868938||rs376861852||rs3934939||rs61966727||rs6602904||rs6602906||rs6602909||rs6602910||rs6602911||rs6602912||rs7140110||rs7323938||rs7337339||rs7399685||rs7400002||rs7400614||rs7400722||rs7994900||rs8000868||rs9577874||rs9577924||rs9604489||rs9604498||rs9604573	TRUE	intron_variant	MODIFIER	GAS6	ENSG00000183087	1.051	0.887984	114541849	rs12868614	intron_variant	MODIFIER	ENSG00000183087	GAS6	7.932	GAS6 (20497) - ENSG00000183087	GAS6 (3507) - ENSG00000183087
13_20	113627208	115088723	FALSE	13	114546549	113843576	rs6602912	chr13:114546549_G_T	S_VLDL_PL	T	G	0.2861	0.0229	0.5699	0.7176	-0.024	0.0023	24.93	--?	0	0.223	1	0.1959	Phospholipids in Small VLDL	mmol/L	Lipoprotein subclasses	Small VLDL (average diameter 36.8 nm)	Non-derived	23511	23811				0.0172223	0.0146014	0.62306	0.0241995	0.00232368	24.6708	rs12868938||rs376861852||rs3934939||rs61966727||rs6602904||rs6602906||rs6602909||rs6602910||rs6602911||rs6602912||rs7140110||rs7323938||rs7337339||rs7399685||rs7400002||rs7400614||rs7400722||rs7994900||rs8000868||rs9577874||rs9577924||rs9604489||rs9604498||rs9604573	TRUE	intron_variant	MODIFIER	GAS6	ENSG00000183087	1.051	0.887984	114541849	rs12868614	intron_variant	MODIFIER	ENSG00000183087	GAS6	7.932	GAS6 (20497) - ENSG00000183087	GAS6 (3507) - ENSG00000183087
13_20	113627208	115088723	FALSE	13	114546549	113843576	rs6602912	chr13:114546549_G_T	S_VLDL_TG	T	G	0.2857	0.0217	0.5699	0.7176	-0.0244	0.0022	29.05	--?	0	0.918	1	0.4711	Triglycerides in Small VLDL	mmol/L	Lipoprotein subclasses	Small VLDL (average diameter 36.8 nm)	Non-derived	23515	23815				0.0381257	0.0144922	2.06961	0.0240848	0.00217657	27.7341	rs12868938||rs376861852||rs3934939||rs61966727||rs6602904||rs6602906||rs6602909||rs6602910||rs6602911||rs6602912||rs7140110||rs7323938||rs7337339||rs7399685||rs7400002||rs7400614||rs7400722||rs7994900||rs8000868||rs9577874||rs9577924||rs9604489||rs9604498||rs9604573	TRUE	intron_variant	MODIFIER	GAS6	ENSG00000183087	1.051	0.887984	114541849	rs12868614	intron_variant	MODIFIER	ENSG00000183087	GAS6	7.932	GAS6 (20497) - ENSG00000183087	GAS6 (3507) - ENSG00000183087
13_20	113627208	115088723	FALSE	13	114546549	113843576	rs6602912	chr13:114546549_G_T	Total_FA	T	G	0.2859	0.0225	0.5699	0.7176	-0.0242	0.0023	26.19	--?	0	0.175	1	0.1705	Total Fatty Acids	mmol/L	Fatty acids		Composite	23442	23742				0.0181753	0.014615	0.67031	0.024371	0.00228252	25.8858	rs12868938||rs376861852||rs3934939||rs61966727||rs6602904||rs6602906||rs6602909||rs6602910||rs6602911||rs6602912||rs7140110||rs7323938||rs7337339||rs7399685||rs7400002||rs7400614||rs7400722||rs7994900||rs8000868||rs9577874||rs9577924||rs9604489||rs9604498||rs9604573	TRUE	intron_variant	MODIFIER	GAS6	ENSG00000183087	1.051	0.887984	114541849	rs12868614	intron_variant	MODIFIER	ENSG00000183087	GAS6	7.932	GAS6 (20497) - ENSG00000183087	GAS6 (3507) - ENSG00000183087
13_20	113627208	115088723	FALSE	13	114546549	113843576	rs6602912	chr13:114546549_G_T	Total_L	T	G	0.286	0.0228	0.5699	0.7176	-0.0196	0.0023	17.39	--?	0	0.719	1	0.4018	Total Lipids in Lipoprotein Particles	mmol/L	Total lipids		Composite	23423	23723				0.00751534	0.0144829	0.219091	0.0199479	0.00229192	17.4928	rs12868938||rs376861852||rs3934939||rs61966727||rs6602904||rs6602906||rs6602909||rs6602910||rs6602911||rs6602912||rs7140110||rs7323938||rs7337339||rs7399685||rs7400002||rs7400614||rs7400722||rs7994900||rs8000868||rs9577874||rs9577924||rs9604489||rs9604498||rs9604573	TRUE	intron_variant	MODIFIER	GAS6	ENSG00000183087	1.051	0.887984	114541849	rs12868614	intron_variant	MODIFIER	ENSG00000183087	GAS6	7.932	GAS6 (20497) - ENSG00000183087	GAS6 (3507) - ENSG00000183087
13_20	113627208	115088723	FALSE	13	114546549	113843576	rs6602912	chr13:114546549_G_T	Total_PL	T	G	0.2859	0.0224	0.5699	0.7176	-0.015	0.0022	11.29	--?	8	1.087	1	0.527	Total Phospholipids in Lipoprotein Particles	mmol/L	Phospholipids		Composite	23411	23711				0.000397655	0.0141809	0.00982591	0.0153594	0.00220027	11.5321	rs12868938||rs376861852||rs3934939||rs61966727||rs6602904||rs6602906||rs6602909||rs6602910||rs6602911||rs6602912||rs7140110||rs7323938||rs7337339||rs7399685||rs7400002||rs7400614||rs7400722||rs7994900||rs8000868||rs9577874||rs9577924||rs9604489||rs9604498||rs9604573	TRUE	intron_variant	MODIFIER	GAS6	ENSG00000183087	1.051	0.887984	114541849	rs12868614	intron_variant	MODIFIER	ENSG00000183087	GAS6	7.932	GAS6 (20497) - ENSG00000183087	GAS6 (3507) - ENSG00000183087
13_20	113627208	115088723	FALSE	13	114546549	113843576	rs6602912	chr13:114546549_G_T	Total_TG	T	G	0.2858	0.022	0.5699	0.7176	-0.0245	0.0022	28.44	--?	0	0.467	1	0.306	Total Triglycerides	mmol/L	Triglycerides		Composite	23407	23707				0.0342599	0.0145062	1.74019	0.0242319	0.00220686	27.3229	rs12868938||rs376861852||rs3934939||rs61966727||rs6602904||rs6602906||rs6602909||rs6602910||rs6602911||rs6602912||rs7140110||rs7323938||rs7337339||rs7399685||rs7400002||rs7400614||rs7400722||rs7994900||rs8000868||rs9577874||rs9577924||rs9604489||rs9604498||rs9604573	TRUE	intron_variant	MODIFIER	GAS6	ENSG00000183087	1.051	0.887984	114541849	rs12868614	intron_variant	MODIFIER	ENSG00000183087	GAS6	7.932	GAS6 (20497) - ENSG00000183087	GAS6 (3507) - ENSG00000183087
13_20	113627208	115088723	FALSE	13	114546549	113843576	rs6602912	chr13:114546549_G_T	VLDL_C	T	G	0.2861	0.023	0.5699	0.7176	-0.0236	0.0023	24.02	--?	0	0.148	1	0.1549	VLDL Cholesterol	mmol/L	Cholesterol		Composite	23403	23703				0.0180813	0.0145595	0.669028	0.0237612	0.00232913	23.7106	rs12868938||rs376861852||rs3934939||rs61966727||rs6602904||rs6602906||rs6602909||rs6602910||rs6602911||rs6602912||rs7140110||rs7323938||rs7337339||rs7399685||rs7400002||rs7400614||rs7400722||rs7994900||rs8000868||rs9577874||rs9577924||rs9604489||rs9604498||rs9604573	TRUE	intron_variant	MODIFIER	GAS6	ENSG00000183087	1.051	0.887984	114541849	rs12868614	intron_variant	MODIFIER	ENSG00000183087	GAS6	7.932	GAS6 (20497) - ENSG00000183087	GAS6 (3507) - ENSG00000183087
13_20	113627208	115088723	FALSE	13	114546549	113843576	rs6602912	chr13:114546549_G_T	VLDL_CE	T	G	0.2861	0.0231	0.5699	0.7176	-0.0222	0.0023	21.25	--?	0	0.341	1	0.2523	Cholesteryl Esters in VLDL	mmol/L	Cholesteryl esters		Composite	23416	23716				0.0137942	0.0145467	0.464716	0.0223934	0.00233098	21.1262	rs12868938||rs376861852||rs3934939||rs61966727||rs6602904||rs6602906||rs6602909||rs6602910||rs6602911||rs6602912||rs7140110||rs7323938||rs7337339||rs7399685||rs7400002||rs7400614||rs7400722||rs7994900||rs8000868||rs9577874||rs9577924||rs9604489||rs9604498||rs9604573	TRUE	intron_variant	MODIFIER	GAS6	ENSG00000183087	1.051	0.887984	114541849	rs12868614	intron_variant	MODIFIER	ENSG00000183087	GAS6	7.932	GAS6 (20497) - ENSG00000183087	GAS6 (3507) - ENSG00000183087
13_20	113627208	115088723	FALSE	13	114546549	113843576	rs6602912	chr13:114546549_G_T	VLDL_FC	T	G	0.2861	0.0229	0.5699	0.7176	-0.0251	0.0023	27.35	--?	0	0.024	1	0.05733	Free Cholesterol in VLDL	mmol/L	Free cholesterol		Composite	23420	23720				0.0228689	0.0145585	0.934705	0.0251628	0.00231422	26.8103	rs12868938||rs376861852||rs3934939||rs61966727||rs6602904||rs6602906||rs6602909||rs6602910||rs6602911||rs6602912||rs7140110||rs7323938||rs7337339||rs7399685||rs7400002||rs7400614||rs7400722||rs7994900||rs8000868||rs9577874||rs9577924||rs9604489||rs9604498||rs9604573	TRUE	intron_variant	MODIFIER	GAS6	ENSG00000183087	1.051	0.887984	114541849	rs12868614	intron_variant	MODIFIER	ENSG00000183087	GAS6	7.932	GAS6 (20497) - ENSG00000183087	GAS6 (3507) - ENSG00000183087
13_20	113627208	115088723	FALSE	13	114546549	113843576	rs6602912	chr13:114546549_G_T	VLDL_L	T	G	0.2859	0.0225	0.5699	0.7176	-0.0253	0.0022	28.71	--?	0	0.07	1	0.1013	Total Lipids in VLDL	mmol/L	Total lipids		Composite	23424	23724				0.0290662	0.0145236	1.34334	0.0251881	0.00227138	27.8498	rs12868938||rs376861852||rs3934939||rs61966727||rs6602904||rs6602906||rs6602909||rs6602910||rs6602911||rs6602912||rs7140110||rs7323938||rs7337339||rs7399685||rs7400002||rs7400614||rs7400722||rs7994900||rs8000868||rs9577874||rs9577924||rs9604489||rs9604498||rs9604573	TRUE	intron_variant	MODIFIER	GAS6	ENSG00000183087	1.051	0.887984	114541849	rs12868614	intron_variant	MODIFIER	ENSG00000183087	GAS6	7.932	GAS6 (20497) - ENSG00000183087	GAS6 (3507) - ENSG00000183087
13_20	113627208	115088723	FALSE	13	114546549	113843576	rs6602912	chr13:114546549_G_T	VLDL_P	T	G	0.286	0.0228	0.5699	0.7176	-0.0249	0.0023	26.88	--?	0	0.065	1	0.09726	Concentration of VLDL Particles	mmol/L	Lipoprotein particle concentrations		Composite	23428	23728				0.021204	0.0146182	0.832942	0.024966	0.00231324	26.4284	rs12868938||rs376861852||rs3934939||rs61966727||rs6602904||rs6602906||rs6602909||rs6602910||rs6602911||rs6602912||rs7140110||rs7323938||rs7337339||rs7399685||rs7400002||rs7400614||rs7400722||rs7994900||rs8000868||rs9577874||rs9577924||rs9604489||rs9604498||rs9604573	TRUE	intron_variant	MODIFIER	GAS6	ENSG00000183087	1.051	0.887984	114541849	rs12868614	intron_variant	MODIFIER	ENSG00000183087	GAS6	7.932	GAS6 (20497) - ENSG00000183087	GAS6 (3507) - ENSG00000183087
13_20	113627208	115088723	FALSE	13	114546549	113843576	rs6602912	chr13:114546549_G_T	VLDL_PL	T	G	0.286	0.0227	0.5699	0.7176	-0.0254	0.0023	28.44	--?	0	0.008	1	0.03172	Phospholipids in VLDL	mmol/L	Phospholipids		Composite	23412	23712				0.0266983	0.0145517	1.17686	0.0253963	0.00229643	27.703	rs12868938||rs376861852||rs3934939||rs61966727||rs6602904||rs6602906||rs6602909||rs6602910||rs6602911||rs6602912||rs7140110||rs7323938||rs7337339||rs7399685||rs7400002||rs7400614||rs7400722||rs7994900||rs8000868||rs9577874||rs9577924||rs9604489||rs9604498||rs9604573	TRUE	intron_variant	MODIFIER	GAS6	ENSG00000183087	1.051	0.887984	114541849	rs12868614	intron_variant	MODIFIER	ENSG00000183087	GAS6	7.932	GAS6 (20497) - ENSG00000183087	GAS6 (3507) - ENSG00000183087
13_20	113627208	115088723	FALSE	13	114546549	113843576	rs6602912	chr13:114546549_G_T	XL_HDL_TG	T	G	0.2857	0.0219	0.5699	0.7176	-0.018	0.0022	15.87	--?	6.4	1.068	1	0.521	Triglycerides in Very Large HDL	mmol/L	Lipoprotein subclasses	Very large HDL (average diameter 14.3 nm)	Non-derived	23557	23857				0.032887	0.0145496	1.62342	0.0176761	0.00220378	14.9786	rs12868938||rs376861852||rs3934939||rs61966727||rs6602904||rs6602906||rs6602909||rs6602910||rs6602911||rs6602912||rs7140110||rs7323938||rs7337339||rs7399685||rs7400002||rs7400614||rs7400722||rs7994900||rs8000868||rs9577874||rs9577924||rs9604489||rs9604498||rs9604573	TRUE	intron_variant	MODIFIER	GAS6	ENSG00000183087	1.051	0.887984	114541849	rs12868614	intron_variant	MODIFIER	ENSG00000183087	GAS6	7.932	GAS6 (20497) - ENSG00000183087	GAS6 (3507) - ENSG00000183087
13_20	113627208	115088723	FALSE	13	114546549	113843576	rs6602912	chr13:114546549_G_T	XL_VLDL_C	T	G	0.286	0.0226	0.5699	0.7176	-0.0244	0.0022	26.92	--?	0	0.034	1	0.06896	Cholesterol in Very Large VLDL	mmol/L	Lipoprotein subclasses	Very large VLDL (average diameter 64 nm)	Composite	23491	23791				0.0270072	0.0144518	1.21005	0.0243002	0.00226345	26.1611	rs12868938||rs376861852||rs3934939||rs61966727||rs6602904||rs6602906||rs6602909||rs6602910||rs6602911||rs6602912||rs7140110||rs7323938||rs7337339||rs7399685||rs7400002||rs7400614||rs7400722||rs7994900||rs8000868||rs9577874||rs9577924||rs9604489||rs9604498||rs9604573	TRUE	intron_variant	MODIFIER	GAS6	ENSG00000183087	1.051	0.887984	114541849	rs12868614	intron_variant	MODIFIER	ENSG00000183087	GAS6	7.932	GAS6 (20497) - ENSG00000183087	GAS6 (3507) - ENSG00000183087
13_20	113627208	115088723	FALSE	13	114546549	113843576	rs6602912	chr13:114546549_G_T	XL_VLDL_CE	T	G	0.286	0.0228	0.5699	0.7176	-0.0234	0.0023	24.44	--?	0	0.031	1	0.06531	Cholesteryl Esters in Very Large VLDL	mmol/L	Lipoprotein subclasses	Very large VLDL (average diameter 64 nm)	Non-derived	23492	23792				0.0209034	0.0144764	0.827547	0.0234814	0.00228791	23.9864	rs12868938||rs376861852||rs3934939||rs61966727||rs6602904||rs6602906||rs6602909||rs6602910||rs6602911||rs6602912||rs7140110||rs7323938||rs7337339||rs7399685||rs7400002||rs7400614||rs7400722||rs7994900||rs8000868||rs9577874||rs9577924||rs9604489||rs9604498||rs9604573	TRUE	intron_variant	MODIFIER	GAS6	ENSG00000183087	1.051	0.887984	114541849	rs12868614	intron_variant	MODIFIER	ENSG00000183087	GAS6	7.932	GAS6 (20497) - ENSG00000183087	GAS6 (3507) - ENSG00000183087
13_20	113627208	115088723	FALSE	13	114546549	113843576	rs6602912	chr13:114546549_G_T	XL_VLDL_FC	T	G	0.2859	0.0223	0.5699	0.7176	-0.0249	0.0022	28.78	--?	0	0.294	1	0.2308	Free Cholesterol in Very Large VLDL	mmol/L	Lipoprotein subclasses	Very large VLDL (average diameter 64 nm)	Non-derived	23493	23793				0.0326369	0.0144293	1.62514	0.024721	0.00223428	27.7289	rs12868938||rs376861852||rs3934939||rs61966727||rs6602904||rs6602906||rs6602909||rs6602910||rs6602911||rs6602912||rs7140110||rs7323938||rs7337339||rs7399685||rs7400002||rs7400614||rs7400722||rs7994900||rs8000868||rs9577874||rs9577924||rs9604489||rs9604498||rs9604573	TRUE	intron_variant	MODIFIER	GAS6	ENSG00000183087	1.051	0.887984	114541849	rs12868614	intron_variant	MODIFIER	ENSG00000183087	GAS6	7.932	GAS6 (20497) - ENSG00000183087	GAS6 (3507) - ENSG00000183087
13_20	113627208	115088723	FALSE	13	114546549	113843576	rs6602912	chr13:114546549_G_T	XL_VLDL_PL	T	G	0.2858	0.0222	0.5699	0.7176	-0.0243	0.0022	27.8	--?	0	0.407	1	0.2813	Phospholipids in Very Large VLDL	mmol/L	Lipoprotein subclasses	Very large VLDL (average diameter 64 nm)	Non-derived	23490	23790				0.0333974	0.0144059	1.68969	0.0240933	0.0022201	26.7113	rs12868938||rs376861852||rs3934939||rs61966727||rs6602904||rs6602906||rs6602909||rs6602910||rs6602911||rs6602912||rs7140110||rs7323938||rs7337339||rs7399685||rs7400002||rs7400614||rs7400722||rs7994900||rs8000868||rs9577874||rs9577924||rs9604489||rs9604498||rs9604573	TRUE	intron_variant	MODIFIER	GAS6	ENSG00000183087	1.051	0.887984	114541849	rs12868614	intron_variant	MODIFIER	ENSG00000183087	GAS6	7.932	GAS6 (20497) - ENSG00000183087	GAS6 (3507) - ENSG00000183087
13_20	113627208	115088723	FALSE	13	114546549	113843576	rs6602912	chr13:114546549_G_T	XL_VLDL_PL_pct	T	G	0.286	0.0227	0.5699	0.7176	-0.0148	0.0023	10.05	--?	0	0.158	1	0.1608	Phospholipids to Total Lipids in Very Large VLDL percentage	%	Relative lipoprotein lipid concentrations	Very large VLDL ratios	Percentage	23584	23884				0.00906687	0.0146795	0.270185	0.0149832	0.00231664	10.002	rs12868938||rs376861852||rs3934939||rs61966727||rs6602904||rs6602906||rs6602909||rs6602910||rs6602911||rs6602912||rs7140110||rs7323938||rs7337339||rs7399685||rs7400002||rs7400614||rs7400722||rs7994900||rs8000868||rs9577874||rs9577924||rs9604489||rs9604498||rs9604573	TRUE	intron_variant	MODIFIER	GAS6	ENSG00000183087	1.051	0.887984	114541849	rs12868614	intron_variant	MODIFIER	ENSG00000183087	GAS6	7.932	GAS6 (20497) - ENSG00000183087	GAS6 (3507) - ENSG00000183087
13_20	113627208	115088723	FALSE	13	114546549	113843576	rs6602912	chr13:114546549_G_T	XS_VLDL_C	T	G	0.286	0.0227	0.5699	0.7176	-0.0157	0.0022	11.72	--?	0	0.541	1	0.3352	Cholesterol in Very Small VLDL	mmol/L	Lipoprotein subclasses	Very small VLDL (average diameter 31.3 nm)	Composite	23519	23819				0.0052733	0.0143434	0.146827	0.0159495	0.00225556	11.8136	rs12868938||rs376861852||rs3934939||rs61966727||rs6602904||rs6602906||rs6602909||rs6602910||rs6602911||rs6602912||rs7140110||rs7323938||rs7337339||rs7399685||rs7400002||rs7400614||rs7400722||rs7994900||rs8000868||rs9577874||rs9577924||rs9604489||rs9604498||rs9604573	TRUE	intron_variant	MODIFIER	GAS6	ENSG00000183087	1.051	0.887984	114541849	rs12868614	intron_variant	MODIFIER	ENSG00000183087	GAS6	7.932	GAS6 (20497) - ENSG00000183087	GAS6 (3507) - ENSG00000183087
13_20	113627208	115088723	FALSE	13	114546549	113843576	rs6602912	chr13:114546549_G_T	XS_VLDL_FC	T	G	0.286	0.0227	0.5699	0.7176	-0.0197	0.0023	17.74	--?	0	0.054	1	0.08815	Free Cholesterol in Very Small VLDL	mmol/L	Lipoprotein subclasses	Very small VLDL (average diameter 31.3 nm)	Non-derived	23521	23821				0.0164204	0.0144701	0.590971	0.0198234	0.00227907	17.4714	rs12868938||rs376861852||rs3934939||rs61966727||rs6602904||rs6602906||rs6602909||rs6602910||rs6602911||rs6602912||rs7140110||rs7323938||rs7337339||rs7399685||rs7400002||rs7400614||rs7400722||rs7994900||rs8000868||rs9577874||rs9577924||rs9604489||rs9604498||rs9604573	TRUE	intron_variant	MODIFIER	GAS6	ENSG00000183087	1.051	0.887984	114541849	rs12868614	intron_variant	MODIFIER	ENSG00000183087	GAS6	7.932	GAS6 (20497) - ENSG00000183087	GAS6 (3507) - ENSG00000183087
13_20	113627208	115088723	FALSE	13	114546549	113843576	rs6602912	chr13:114546549_G_T	XS_VLDL_L	T	G	0.286	0.0226	0.5699	0.7176	-0.0206	0.0022	19.31	--?	0	0.036	1	0.07085	Total Lipids in Very Small VLDL	mmol/L	Lipoprotein subclasses	Very small VLDL (average diameter 31.3 nm)	Composite	23517	23817				0.0178601	0.0144884	0.662178	0.0206436	0.00227212	18.9867	rs12868938||rs376861852||rs3934939||rs61966727||rs6602904||rs6602906||rs6602909||rs6602910||rs6602911||rs6602912||rs7140110||rs7323938||rs7337339||rs7399685||rs7400002||rs7400614||rs7400722||rs7994900||rs8000868||rs9577874||rs9577924||rs9604489||rs9604498||rs9604573	TRUE	intron_variant	MODIFIER	GAS6	ENSG00000183087	1.051	0.887984	114541849	rs12868614	intron_variant	MODIFIER	ENSG00000183087	GAS6	7.932	GAS6 (20497) - ENSG00000183087	GAS6 (3507) - ENSG00000183087
13_20	113627208	115088723	FALSE	13	114546549	113843576	rs6602912	chr13:114546549_G_T	XS_VLDL_P	T	G	0.286	0.0227	0.5699	0.7176	-0.0198	0.0023	17.81	--?	0	0.167	1	0.1657	Concentration of Very Small VLDL Particles	mmol/L	Lipoprotein subclasses	Very small VLDL (average diameter 31.3 nm)	Non-derived	23516	23816				0.0139617	0.0144855	0.474793	0.0199527	0.00228249	17.6389	rs12868938||rs376861852||rs3934939||rs61966727||rs6602904||rs6602906||rs6602909||rs6602910||rs6602911||rs6602912||rs7140110||rs7323938||rs7337339||rs7399685||rs7400002||rs7400614||rs7400722||rs7994900||rs8000868||rs9577874||rs9577924||rs9604489||rs9604498||rs9604573	TRUE	intron_variant	MODIFIER	GAS6	ENSG00000183087	1.051	0.887984	114541849	rs12868614	intron_variant	MODIFIER	ENSG00000183087	GAS6	7.932	GAS6 (20497) - ENSG00000183087	GAS6 (3507) - ENSG00000183087
13_20	113627208	115088723	FALSE	13	114546549	113843576	rs6602912	chr13:114546549_G_T	XS_VLDL_PL	T	G	0.2859	0.0226	0.5699	0.7176	-0.0218	0.0022	21.64	--?	0	0.002	1	0.01389	Phospholipids in Very Small VLDL	mmol/L	Lipoprotein subclasses	Very small VLDL (average diameter 31.3 nm)	Non-derived	23518	23818				0.02241	0.0145225	0.910799	0.0218298	0.00227302	21.1134	rs12868938||rs376861852||rs3934939||rs61966727||rs6602904||rs6602906||rs6602909||rs6602910||rs6602911||rs6602912||rs7140110||rs7323938||rs7337339||rs7399685||rs7400002||rs7400614||rs7400722||rs7994900||rs8000868||rs9577874||rs9577924||rs9604489||rs9604498||rs9604573	TRUE	intron_variant	MODIFIER	GAS6	ENSG00000183087	1.051	0.887984	114541849	rs12868614	intron_variant	MODIFIER	ENSG00000183087	GAS6	7.932	GAS6 (20497) - ENSG00000183087	GAS6 (3507) - ENSG00000183087
13_20	113627208	115088723	FALSE	13	114546549	113843576	rs6602912	chr13:114546549_G_T	XXL_VLDL_C	T	G	0.2858	0.0219	0.5699	0.7176	-0.0247	0.0022	28.97	--?	0	0.77	1	0.4199	Cholesterol in Chylomicrons and Extremely Large VLDL	mmol/L	Lipoprotein subclasses	Chylomicrons and extremely large VLDL (particle diameters from 75 nm upwards)	Composite	23484	23784				0.0372269	0.0144921	1.99115	0.0243664	0.00220362	27.6951	rs12868938||rs376861852||rs3934939||rs61966727||rs6602904||rs6602906||rs6602909||rs6602910||rs6602911||rs6602912||rs7140110||rs7323938||rs7337339||rs7399685||rs7400002||rs7400614||rs7400722||rs7994900||rs8000868||rs9577874||rs9577924||rs9604489||rs9604498||rs9604573	TRUE	intron_variant	MODIFIER	GAS6	ENSG00000183087	1.051	0.887984	114541849	rs12868614	intron_variant	MODIFIER	ENSG00000183087	GAS6	7.932	GAS6 (20497) - ENSG00000183087	GAS6 (3507) - ENSG00000183087
13_20	113627208	115088723	FALSE	13	114546549	113843576	rs6602912	chr13:114546549_G_T	XXL_VLDL_CE	T	G	0.2858	0.0221	0.5699	0.7176	-0.0239	0.0022	27.09	--?	0	0.546	1	0.3371	Cholesteryl Esters in Chylomicrons and Extremely Large VLDL	mmol/L	Lipoprotein subclasses	Chylomicrons and extremely large VLDL (particle diameters from 75 nm upwards)	Non-derived	23485	23785				0.0344885	0.0144806	1.76366	0.0236689	0.00221303	25.97	rs12868938||rs376861852||rs3934939||rs61966727||rs6602904||rs6602906||rs6602909||rs6602910||rs6602911||rs6602912||rs7140110||rs7323938||rs7337339||rs7399685||rs7400002||rs7400614||rs7400722||rs7994900||rs8000868||rs9577874||rs9577924||rs9604489||rs9604498||rs9604573	TRUE	intron_variant	MODIFIER	GAS6	ENSG00000183087	1.051	0.887984	114541849	rs12868614	intron_variant	MODIFIER	ENSG00000183087	GAS6	7.932	GAS6 (20497) - ENSG00000183087	GAS6 (3507) - ENSG00000183087
13_20	113627208	115088723	FALSE	13	114546549	113843576	rs6602912	chr13:114546549_G_T	XXL_VLDL_FC	T	G	0.2857	0.0218	0.5699	0.7176	-0.0252	0.0022	30.4	--?	20.7	1.261	1	0.5827	Free Cholesterol in Chylomicrons and Extremely Large VLDL	mmol/L	Lipoprotein subclasses	Chylomicrons and extremely large VLDL (particle diameters from 75 nm upwards)	Non-derived	23486	23786				0.0412947	0.0145149	2.35248	0.0248079	0.00219453	28.904	rs12868938||rs376861852||rs3934939||rs61966727||rs6602904||rs6602906||rs6602909||rs6602910||rs6602911||rs6602912||rs7140110||rs7323938||rs7337339||rs7399685||rs7400002||rs7400614||rs7400722||rs7994900||rs8000868||rs9577874||rs9577924||rs9604489||rs9604498||rs9604573	TRUE	intron_variant	MODIFIER	GAS6	ENSG00000183087	1.051	0.887984	114541849	rs12868614	intron_variant	MODIFIER	ENSG00000183087	GAS6	7.932	GAS6 (20497) - ENSG00000183087	GAS6 (3507) - ENSG00000183087
13_20	113627208	115088723	FALSE	13	114546549	113843576	rs6602912	chr13:114546549_G_T	XXL_VLDL_P	T	G	0.2857	0.0219	0.5699	0.7176	-0.0245	0.0022	28.81	--?	26	1.351	1	0.6105	Concentration of Chylomicrons and Extremely Large VLDL Particles	mmol/L	Lipoprotein subclasses	Chylomicrons and extremely large VLDL (particle diameters from 75 nm upwards)	Non-derived	23481	23781				0.0411752	0.0145044	2.34407	0.0241264	0.00219663	27.3377	rs12868938||rs376861852||rs3934939||rs61966727||rs6602904||rs6602906||rs6602909||rs6602910||rs6602911||rs6602912||rs7140110||rs7323938||rs7337339||rs7399685||rs7400002||rs7400614||rs7400722||rs7994900||rs8000868||rs9577874||rs9577924||rs9604489||rs9604498||rs9604573	TRUE	intron_variant	MODIFIER	GAS6	ENSG00000183087	1.051	0.887984	114541849	rs12868614	intron_variant	MODIFIER	ENSG00000183087	GAS6	7.932	GAS6 (20497) - ENSG00000183087	GAS6 (3507) - ENSG00000183087
13_20	113627208	115088723	FALSE	13	114546549	113843576	rs6602912	chr13:114546549_G_T	XXL_VLDL_PL	T	G	0.2857	0.0218	0.5699	0.7176	-0.0244	0.0022	28.83	--?	36.1	1.564	1	0.6756	Phospholipids in Chylomicrons and Extremely Large VLDL	mmol/L	Lipoprotein subclasses	Chylomicrons and extremely large VLDL (particle diameters from 75 nm upwards)	Non-derived	23483	23783				0.0423299	0.0144902	2.45767	0.0240027	0.0021866	27.3081	rs12868938||rs376861852||rs3934939||rs61966727||rs6602904||rs6602906||rs6602909||rs6602910||rs6602911||rs6602912||rs7140110||rs7323938||rs7337339||rs7399685||rs7400002||rs7400614||rs7400722||rs7994900||rs8000868||rs9577874||rs9577924||rs9604489||rs9604498||rs9604573	TRUE	intron_variant	MODIFIER	GAS6	ENSG00000183087	1.051	0.887984	114541849	rs12868614	intron_variant	MODIFIER	ENSG00000183087	GAS6	7.932	GAS6 (20497) - ENSG00000183087	GAS6 (3507) - ENSG00000183087
13_20	113627208	115088723	FALSE	13	114551993	113849020	rs6602909	chr13:114551993_C_T	IDL_PL_pct	T	C	0.3332	0.0488	0.2654	0.6748	-0.0174	0.0022	14.98	---	69.1	6.482	2	1.408	Phospholipids to Total Lipids in IDL percentage	%	Relative lipoprotein lipid concentrations	IDL ratios	Percentage	23609	23909	0.0292872	0.0196199	0.868034	0.0526289	0.0144927	3.54993	0.0163981	0.00220283	13.0106	rs12868938||rs376861852||rs3934939||rs61966727||rs6602904||rs6602906||rs6602909||rs6602910||rs6602911||rs6602912||rs7140110||rs7323938||rs7337339||rs7399685||rs7400002||rs7400614||rs7400722||rs7994900||rs8000868||rs9577874||rs9577924||rs9604489||rs9604498||rs9604573	TRUE	intron_variant	MODIFIER	GAS6	ENSG00000183087	2.437	0.846102	114544024	rs7140110	intron_variant	MODIFIER	ENSG00000183087	GAS6	1.530	GAS6 (15053) - ENSG00000183087	GAS6 (1937) - ENSG00000183087
13_20	113627208	115088723	FALSE	13	114551993	113849020	rs6602909	chr13:114551993_C_T	IDL_TG	T	C	0.3326	0.047	0.2654	0.6748	-0.024	0.0021	29.93	---	0	0.934	2	0.2028	Triglycerides in IDL	mmol/L	Lipoprotein subclasses	IDL (average diameter 28.6 nm)	Non-derived	23529	23829	0.00523884	0.0196269	0.102631	0.0254153	0.0145676	1.09127	0.0242202	0.0021218	29.4533	rs12868938||rs376861852||rs3934939||rs61966727||rs6602904||rs6602906||rs6602909||rs6602910||rs6602911||rs6602912||rs7140110||rs7323938||rs7337339||rs7399685||rs7400002||rs7400614||rs7400722||rs7994900||rs8000868||rs9577874||rs9577924||rs9604489||rs9604498||rs9604573	TRUE	intron_variant	MODIFIER	GAS6	ENSG00000183087	2.437	0.846102	114544024	rs7140110	intron_variant	MODIFIER	ENSG00000183087	GAS6	1.530	GAS6 (15053) - ENSG00000183087	GAS6 (1937) - ENSG00000183087
13_20	113627208	115088723	FALSE	13	114551993	113849020	rs6602909	chr13:114551993_C_T	LDL_TG	T	C	0.3328	0.0475	0.2654	0.6748	-0.024	0.0021	28.95	---	0	0.984	2	0.2136	Triglycerides in LDL	mmol/L	Triglycerides		Composite	23409	23709	0.00512869	0.0196937	0.0998855	0.0276797	0.0146148	1.23483	0.0241066	0.00215325	28.3674	rs12868938||rs376861852||rs3934939||rs61966727||rs6602904||rs6602906||rs6602909||rs6602910||rs6602911||rs6602912||rs7140110||rs7323938||rs7337339||rs7399685||rs7400002||rs7400614||rs7400722||rs7994900||rs8000868||rs9577874||rs9577924||rs9604489||rs9604498||rs9604573	TRUE	intron_variant	MODIFIER	GAS6	ENSG00000183087	2.437	0.846102	114544024	rs7140110	intron_variant	MODIFIER	ENSG00000183087	GAS6	1.530	GAS6 (15053) - ENSG00000183087	GAS6 (1937) - ENSG00000183087
13_20	113627208	115088723	FALSE	13	114551993	113849020	rs6602909	chr13:114551993_C_T	L_LDL_TG	T	C	0.3327	0.0474	0.2654	0.6748	-0.0229	0.0021	26.58	---	0	0.97	2	0.2107	Triglycerides in Large LDL	mmol/L	Lipoprotein subclasses	Large LDL (average diameter 25.5 nm)	Non-derived	23536	23836	0.00367623	0.0197293	0.0694672	0.0246745	0.0146109	1.0397	0.0230684	0.00214881	26.1588	rs12868938||rs376861852||rs3934939||rs61966727||rs6602904||rs6602906||rs6602909||rs6602910||rs6602911||rs6602912||rs7140110||rs7323938||rs7337339||rs7399685||rs7400002||rs7400614||rs7400722||rs7994900||rs8000868||rs9577874||rs9577924||rs9604489||rs9604498||rs9604573	TRUE	intron_variant	MODIFIER	GAS6	ENSG00000183087	2.437	0.846102	114544024	rs7140110	intron_variant	MODIFIER	ENSG00000183087	GAS6	1.530	GAS6 (15053) - ENSG00000183087	GAS6 (1937) - ENSG00000183087
13_20	113627208	115088723	FALSE	13	114551993	113849020	rs6602909	chr13:114551993_C_T	L_VLDL_PL_pct	T	C	0.3327	0.0473	0.2654	0.6748	-0.0184	0.0021	18.22	---	0	0.137	2	0.02968	Phospholipids to Total Lipids in Large VLDL percentage	%	Relative lipoprotein lipid concentrations	Large VLDL ratios	Percentage	23589	23889	0.0141618	0.0192925	0.334501	0.022703	0.0145174	0.928653	0.0183486	0.00210211	17.5889	rs12868938||rs376861852||rs3934939||rs61966727||rs6602904||rs6602906||rs6602909||rs6602910||rs6602911||rs6602912||rs7140110||rs7323938||rs7337339||rs7399685||rs7400002||rs7400614||rs7400722||rs7994900||rs8000868||rs9577874||rs9577924||rs9604489||rs9604498||rs9604573	TRUE	intron_variant	MODIFIER	GAS6	ENSG00000183087	2.437	0.846102	114544024	rs7140110	intron_variant	MODIFIER	ENSG00000183087	GAS6	1.530	GAS6 (15053) - ENSG00000183087	GAS6 (1937) - ENSG00000183087
13_20	113627208	115088723	FALSE	13	114551993	113849020	rs6602909	chr13:114551993_C_T	MUFA_pct	T	C	0.3323	0.0459	0.2654	0.6748	-0.0211	0.002	24.7	---	56.7	4.624	2	1.004	Monounsaturated Fatty Acids to Total Fatty Acids percentage	%	Fatty acids	Fatty acid ratios	Percentage	23454	23754	0.013169	0.0195789	0.299995	0.0514282	0.014451	3.42881	0.0206146	0.00206048	22.8381	rs12868938||rs376861852||rs3934939||rs61966727||rs6602904||rs6602906||rs6602909||rs6602910||rs6602911||rs6602912||rs7140110||rs7323938||rs7337339||rs7399685||rs7400002||rs7400614||rs7400722||rs7994900||rs8000868||rs9577874||rs9577924||rs9604489||rs9604498||rs9604573	TRUE	intron_variant	MODIFIER	GAS6	ENSG00000183087	2.437	0.846102	114544024	rs7140110	intron_variant	MODIFIER	ENSG00000183087	GAS6	1.530	GAS6 (15053) - ENSG00000183087	GAS6 (1937) - ENSG00000183087
13_20	113627208	115088723	FALSE	13	114551993	113849020	rs6602909	chr13:114551993_C_T	M_LDL_TG	T	C	0.3328	0.0475	0.2654	0.6748	-0.0245	0.0021	30.4	---	0	0.918	2	0.1994	Triglycerides in Medium LDL	mmol/L	Lipoprotein subclasses	Medium LDL (average diameter 23 nm)	Non-derived	23543	23843	0.0073211	0.0196701	0.148895	0.0302123	0.0145967	1.41488	0.0246082	0.00214919	29.6286	rs12868938||rs376861852||rs3934939||rs61966727||rs6602904||rs6602906||rs6602909||rs6602910||rs6602911||rs6602912||rs7140110||rs7323938||rs7337339||rs7399685||rs7400002||rs7400614||rs7400722||rs7994900||rs8000868||rs9577874||rs9577924||rs9604489||rs9604498||rs9604573	TRUE	intron_variant	MODIFIER	GAS6	ENSG00000183087	2.437	0.846102	114544024	rs7140110	intron_variant	MODIFIER	ENSG00000183087	GAS6	1.530	GAS6 (15053) - ENSG00000183087	GAS6 (1937) - ENSG00000183087
13_20	113627208	115088723	FALSE	13	114551993	113849020	rs6602909	chr13:114551993_C_T	S_LDL_FC_pct	T	C	0.3324	0.0466	0.2654	0.6748	0.0196	0.002	21.41	+++	40.7	3.37	2	0.7318	Free Cholesterol to Total Lipids in Small LDL percentage	%	Relative lipoprotein lipid concentrations	Small LDL ratios	Percentage	23627	23927	-0.0361888	0.0191868	1.22711	-0.0423403	0.0143553	2.49711	-0.0189073	0.00205454	19.457	rs12868938||rs376861852||rs3934939||rs61966727||rs6602904||rs6602906||rs6602909||rs6602910||rs6602911||rs6602912||rs7140110||rs7323938||rs7337339||rs7399685||rs7400002||rs7400614||rs7400722||rs7994900||rs8000868||rs9577874||rs9577924||rs9604489||rs9604498||rs9604573	TRUE	intron_variant	MODIFIER	GAS6	ENSG00000183087	2.437	0.846102	114544024	rs7140110	intron_variant	MODIFIER	ENSG00000183087	GAS6	1.530	GAS6 (15053) - ENSG00000183087	GAS6 (1937) - ENSG00000183087
13_20	113627208	115088723	FALSE	13	114551993	113849020	rs6602909	chr13:114551993_C_T	S_LDL_TG	T	C	0.3328	0.0477	0.2654	0.6748	-0.0255	0.0021	33	---	0	0.607	2	0.1317	Triglycerides in Small LDL	mmol/L	Lipoprotein subclasses	Small LDL (average diameter 18.7 nm)	Non-derived	23550	23850	0.0132256	0.0195064	0.302979	0.0321675	0.0145228	1.57248	0.0254857	0.00214067	31.9552	rs12868938||rs376861852||rs3934939||rs61966727||rs6602904||rs6602906||rs6602909||rs6602910||rs6602911||rs6602912||rs7140110||rs7323938||rs7337339||rs7399685||rs7400002||rs7400614||rs7400722||rs7994900||rs8000868||rs9577874||rs9577924||rs9604489||rs9604498||rs9604573	TRUE	intron_variant	MODIFIER	GAS6	ENSG00000183087	2.437	0.846102	114544024	rs7140110	intron_variant	MODIFIER	ENSG00000183087	GAS6	1.530	GAS6 (15053) - ENSG00000183087	GAS6 (1937) - ENSG00000183087
13_20	113627208	115088723	FALSE	13	114551993	113849020	rs6602909	chr13:114551993_C_T	XS_VLDL_PL_pct	T	C	0.3327	0.047	0.2654	0.6748	-0.019	0.0021	19.04	---	71	6.901	2	1.499	Phospholipids to Total Lipids in Very Small VLDL percentage	%	Relative lipoprotein lipid concentrations	Very small VLDL ratios	Percentage	23604	23904	0.000917547	0.0196597	0.0164752	0.0538993	0.0142744	3.7975	0.0184083	0.00211971	17.4193	rs12868938||rs376861852||rs3934939||rs61966727||rs6602904||rs6602906||rs6602909||rs6602910||rs6602911||rs6602912||rs7140110||rs7323938||rs7337339||rs7399685||rs7400002||rs7400614||rs7400722||rs7994900||rs8000868||rs9577874||rs9577924||rs9604489||rs9604498||rs9604573	TRUE	intron_variant	MODIFIER	GAS6	ENSG00000183087	2.437	0.846102	114544024	rs7140110	intron_variant	MODIFIER	ENSG00000183087	GAS6	1.530	GAS6 (15053) - ENSG00000183087	GAS6 (1937) - ENSG00000183087
13_20	113627208	115088723	FALSE	13	114551993	113849020	rs6602909	chr13:114551993_C_T	XS_VLDL_TG	T	C	0.3325	0.0468	0.2654	0.6748	-0.0255	0.0021	34.31	---	0	0.671	2	0.1458	Triglycerides in Very Small VLDL	mmol/L	Lipoprotein subclasses	Very small VLDL (average diameter 31.3 nm)	Non-derived	23522	23822	0.0129652	0.0195303	0.295174	0.0329126	0.0145512	1.62512	0.0255153	0.00210016	33.2374	rs12868938||rs376861852||rs3934939||rs61966727||rs6602904||rs6602906||rs6602909||rs6602910||rs6602911||rs6602912||rs7140110||rs7323938||rs7337339||rs7399685||rs7400002||rs7400614||rs7400722||rs7994900||rs8000868||rs9577874||rs9577924||rs9604489||rs9604498||rs9604573	TRUE	intron_variant	MODIFIER	GAS6	ENSG00000183087	2.437	0.846102	114544024	rs7140110	intron_variant	MODIFIER	ENSG00000183087	GAS6	1.530	GAS6 (15053) - ENSG00000183087	GAS6 (1937) - ENSG00000183087
13_20	113627208	115088723	FALSE	13	114552473	113849500	13:114552473_TAA_T	chr13:114552473_T_TAA	L_VLDL_L	TAA	T	0.2626	0.0218	0.2588	0.4005	0.0245	0.0022	26.87	+++	0	0.442	2	0.09587	Total Lipids in Large VLDL	mmol/L	Lipoprotein subclasses	Large VLDL (average diameter 53.6 nm)	Composite	23496	23796	0.012105	0.0189555	0.28143	0.0232748	0.0145819	0.956808	0.0246909	0.0022925	26.3228	rs12868938||rs376861852||rs3934939||rs61966727||rs6602904||rs6602906||rs6602909||rs6602910||rs6602911||rs6602912||rs7140110||rs7323938||rs7337339||rs7399685||rs7400002||rs7400614||rs7400722||rs7994900||rs8000868||rs9577874||rs9577924||rs9604489||rs9604498||rs9604573	TRUE	intron_variant	MODIFIER	GAS6	ENSG00000183087	4.385	0.958051	114541849	rs12868614	intron_variant	MODIFIER	ENSG00000183087	GAS6	7.932	GAS6 (14573) - ENSG00000183087	GAS6 (2417) - ENSG00000183087
13_20	113627208	115088723	FALSE	13	114552473	113849500	13:114552473_TAA_T	chr13:114552473_T_TAA	L_VLDL_TG	TAA	T	0.2625	0.0217	0.2588	0.4005	0.0237	0.0022	25.68	+++	0	0.192	2	0.0416	Triglycerides in Large VLDL	mmol/L	Lipoprotein subclasses	Large VLDL (average diameter 53.6 nm)	Non-derived	23501	23801	0.015529	0.018982	0.38373	0.0244542	0.0145736	1.02987	0.0238434	0.00227587	24.956	rs12868938||rs376861852||rs3934939||rs61966727||rs6602904||rs6602906||rs6602909||rs6602910||rs6602911||rs6602912||rs7140110||rs7323938||rs7337339||rs7399685||rs7400002||rs7400614||rs7400722||rs7994900||rs8000868||rs9577874||rs9577924||rs9604489||rs9604498||rs9604573	TRUE	intron_variant	MODIFIER	GAS6	ENSG00000183087	4.385	0.958051	114541849	rs12868614	intron_variant	MODIFIER	ENSG00000183087	GAS6	7.932	GAS6 (14573) - ENSG00000183087	GAS6 (2417) - ENSG00000183087
13_20	113627208	115088723	FALSE	13	114552473	113849500	13:114552473_TAA_T	chr13:114552473_T_TAA	M_HDL_CE_pct	TAA	T	0.2624	0.0212	0.2588	0.4005	-0.0191	0.0022	17.55	---	0	0.668	2	0.1452	Cholesteryl Esters to Total Lipids in Medium HDL percentage	%	Relative lipoprotein lipid concentrations	Medium HDL ratios	Percentage	23641	23941	-0.0286354	0.0190605	0.87612	-0.0282945	0.0146204	1.27607	-0.0187635	0.00223175	16.3781	rs12868938||rs376861852||rs3934939||rs61966727||rs6602904||rs6602906||rs6602909||rs6602910||rs6602911||rs6602912||rs7140110||rs7323938||rs7337339||rs7399685||rs7400002||rs7400614||rs7400722||rs7994900||rs8000868||rs9577874||rs9577924||rs9604489||rs9604498||rs9604573	TRUE	intron_variant	MODIFIER	GAS6	ENSG00000183087	4.385	0.958051	114541849	rs12868614	intron_variant	MODIFIER	ENSG00000183087	GAS6	7.932	GAS6 (14573) - ENSG00000183087	GAS6 (2417) - ENSG00000183087
13_20	113627208	115088723	FALSE	13	114552473	113849500	13:114552473_TAA_T	chr13:114552473_T_TAA	M_HDL_C_pct	TAA	T	0.2623	0.021	0.2588	0.4005	-0.0175	0.0021	15.67	---	0	1.195	2	0.2595	Cholesterol to Total Lipids in Medium HDL percentage	%	Relative lipoprotein lipid concentrations	Medium HDL ratios	Percentage	23640	23940	-0.0228035	0.0188499	0.645164	-0.0325061	0.0143938	1.62116	-0.0171285	0.00217349	14.4872	rs12868938||rs376861852||rs3934939||rs61966727||rs6602904||rs6602906||rs6602909||rs6602910||rs6602911||rs6602912||rs7140110||rs7323938||rs7337339||rs7399685||rs7400002||rs7400614||rs7400722||rs7994900||rs8000868||rs9577874||rs9577924||rs9604489||rs9604498||rs9604573	TRUE	intron_variant	MODIFIER	GAS6	ENSG00000183087	4.385	0.958051	114541849	rs12868614	intron_variant	MODIFIER	ENSG00000183087	GAS6	7.932	GAS6 (14573) - ENSG00000183087	GAS6 (2417) - ENSG00000183087
13_20	113627208	115088723	FALSE	13	114552473	113849500	13:114552473_TAA_T	chr13:114552473_T_TAA	M_HDL_TG_pct	TAA	T	0.2623	0.0211	0.2588	0.4005	0.0169	0.0021	14.39	+++	0	0.918	2	0.1994	Triglycerides to Total Lipids in Medium HDL percentage	%	Relative lipoprotein lipid concentrations	Medium HDL ratios	Percentage	23643	23943	0.0204357	0.0189639	0.550974	0.0302507	0.0144484	1.44025	0.0165221	0.00218795	13.3658	rs12868938||rs376861852||rs3934939||rs61966727||rs6602904||rs6602906||rs6602909||rs6602910||rs6602911||rs6602912||rs7140110||rs7323938||rs7337339||rs7399685||rs7400002||rs7400614||rs7400722||rs7994900||rs8000868||rs9577874||rs9577924||rs9604489||rs9604498||rs9604573	TRUE	intron_variant	MODIFIER	GAS6	ENSG00000183087	4.385	0.958051	114541849	rs12868614	intron_variant	MODIFIER	ENSG00000183087	GAS6	7.932	GAS6 (14573) - ENSG00000183087	GAS6 (2417) - ENSG00000183087
13_20	113627208	115088723	FALSE	13	114552473	113849500	13:114552473_TAA_T	chr13:114552473_T_TAA	Omega_6_pct	TAA	T	0.2624	0.0212	0.2588	0.4005	-0.0202	0.0022	19.16	---	0	0.82	2	0.178	Omega-6 Fatty Acids to Total Fatty Acids percentage	%	Fatty acids	Fatty acid ratios	Percentage	23452	23752	-0.0347367	0.0190376	1.16714	-0.0268526	0.0147137	1.16749	-0.019795	0.0022483	17.881	rs12868938||rs376861852||rs3934939||rs61966727||rs6602904||rs6602906||rs6602909||rs6602910||rs6602911||rs6602912||rs7140110||rs7323938||rs7337339||rs7399685||rs7400002||rs7400614||rs7400722||rs7994900||rs8000868||rs9577874||rs9577924||rs9604489||rs9604498||rs9604573	TRUE	intron_variant	MODIFIER	GAS6	ENSG00000183087	4.385	0.958051	114541849	rs12868614	intron_variant	MODIFIER	ENSG00000183087	GAS6	7.932	GAS6 (14573) - ENSG00000183087	GAS6 (2417) - ENSG00000183087
13_20	113627208	115088723	FALSE	13	114552473	113849500	13:114552473_TAA_T	chr13:114552473_T_TAA	PUFA_pct	TAA	T	0.2624	0.0212	0.2588	0.4005	-0.0165	0.0022	12.98	---	0	1.044	2	0.2267	Polyunsaturated Fatty Acids to Total Fatty Acids percentage	%	Fatty acids	Fatty acid ratios	Percentage	23453	23753	-0.0194583	0.0189785	0.515373	-0.0312907	0.0148443	1.45547	-0.0161287	0.00226247	11.9946	rs12868938||rs376861852||rs3934939||rs61966727||rs6602904||rs6602906||rs6602909||rs6602910||rs6602911||rs6602912||rs7140110||rs7323938||rs7337339||rs7399685||rs7400002||rs7400614||rs7400722||rs7994900||rs8000868||rs9577874||rs9577924||rs9604489||rs9604498||rs9604573	TRUE	intron_variant	MODIFIER	GAS6	ENSG00000183087	4.385	0.958051	114541849	rs12868614	intron_variant	MODIFIER	ENSG00000183087	GAS6	7.932	GAS6 (14573) - ENSG00000183087	GAS6 (2417) - ENSG00000183087
13_20	113627208	115088723	FALSE	13	114552473	113849500	13:114552473_TAA_T	chr13:114552473_T_TAA	TG_by_PG	TAA	T	0.2623	0.0211	0.2588	0.4005	0.0222	0.0021	25.21	+++	41.6	3.426	2	0.7438	Triglycerides to Phosphoglycerides ratio	ratio	Other lipids		Ratio	23435	23735	0.0196433	0.018445	0.542284	0.0480257	0.0141335	3.16825	0.0216427	0.00214654	23.1808	rs12868938||rs376861852||rs3934939||rs61966727||rs6602904||rs6602906||rs6602909||rs6602910||rs6602911||rs6602912||rs7140110||rs7323938||rs7337339||rs7399685||rs7400002||rs7400614||rs7400722||rs7994900||rs8000868||rs9577874||rs9577924||rs9604489||rs9604498||rs9604573	TRUE	intron_variant	MODIFIER	GAS6	ENSG00000183087	4.385	0.958051	114541849	rs12868614	intron_variant	MODIFIER	ENSG00000183087	GAS6	7.932	GAS6 (14573) - ENSG00000183087	GAS6 (2417) - ENSG00000183087
13_20	113627208	115088723	FALSE	13	114552473	113849500	13:114552473_TAA_T	chr13:114552473_T_TAA	VLDL_TG	TAA	T	0.2625	0.0215	0.2588	0.4005	0.025	0.0022	28.47	+++	0	0.136	2	0.02956	Triglycerides in VLDL	mmol/L	Triglycerides		Composite	23408	23708	0.0198928	0.0189727	0.53105	0.0286852	0.0146217	1.30292	0.0249693	0.00227004	27.4154	rs12868938||rs376861852||rs3934939||rs61966727||rs6602904||rs6602906||rs6602909||rs6602910||rs6602911||rs6602912||rs7140110||rs7323938||rs7337339||rs7399685||rs7400002||rs7400614||rs7400722||rs7994900||rs8000868||rs9577874||rs9577924||rs9604489||rs9604498||rs9604573	TRUE	intron_variant	MODIFIER	GAS6	ENSG00000183087	4.385	0.958051	114541849	rs12868614	intron_variant	MODIFIER	ENSG00000183087	GAS6	7.932	GAS6 (14573) - ENSG00000183087	GAS6 (2417) - ENSG00000183087
13_20	113627208	115088723	FALSE	13	114552473	113849500	13:114552473_TAA_T	chr13:114552473_T_TAA	VLDL_size	TAA	T	0.2623	0.021	0.2588	0.4005	0.0211	0.0021	22.78	+++	0	0.655	2	0.1422	Average Diameter for VLDL Particles	nm	Lipoprotein particle sizes		Non-derived	23431	23731	0.0195815	0.0186013	0.533902	0.032418	0.0142358	1.64257	0.020823	0.00214552	21.5434	rs12868938||rs376861852||rs3934939||rs61966727||rs6602904||rs6602906||rs6602909||rs6602910||rs6602911||rs6602912||rs7140110||rs7323938||rs7337339||rs7399685||rs7400002||rs7400614||rs7400722||rs7994900||rs8000868||rs9577874||rs9577924||rs9604489||rs9604498||rs9604573	TRUE	intron_variant	MODIFIER	GAS6	ENSG00000183087	4.385	0.958051	114541849	rs12868614	intron_variant	MODIFIER	ENSG00000183087	GAS6	7.932	GAS6 (14573) - ENSG00000183087	GAS6 (2417) - ENSG00000183087
13_20	113627208	115088723	FALSE	13	114552473	113849500	13:114552473_TAA_T	chr13:114552473_T_TAA	XL_VLDL_CE_pct	TAA	T	0.2624	0.0214	0.2588	0.4005	-0.0159	0.0022	12.53	---	58.1	4.775	2	1.037	Cholesteryl Esters to Total Lipids in Very Large VLDL percentage	%	Relative lipoprotein lipid concentrations	Very large VLDL ratios	Percentage	23586	23886	-0.0407273	0.0189451	1.50066	-0.0403999	0.0144206	2.29363	-0.014981	0.00222007	10.8242	rs12868938||rs376861852||rs3934939||rs61966727||rs6602904||rs6602906||rs6602909||rs6602910||rs6602911||rs6602912||rs7140110||rs7323938||rs7337339||rs7399685||rs7400002||rs7400614||rs7400722||rs7994900||rs8000868||rs9577874||rs9577924||rs9604489||rs9604498||rs9604573	TRUE	intron_variant	MODIFIER	GAS6	ENSG00000183087	4.385	0.958051	114541849	rs12868614	intron_variant	MODIFIER	ENSG00000183087	GAS6	7.932	GAS6 (14573) - ENSG00000183087	GAS6 (2417) - ENSG00000183087
13_20	113627208	115088723	FALSE	13	114552473	113849500	13:114552473_TAA_T	chr13:114552473_T_TAA	XL_VLDL_C_pct	TAA	T	0.2624	0.0214	0.2588	0.4005	-0.014	0.0022	9.86	---	59.2	4.897	2	1.063	Cholesterol to Total Lipids in Very Large VLDL percentage	%	Relative lipoprotein lipid concentrations	Very large VLDL ratios	Percentage	23585	23885	-0.0387005	0.0189709	1.38351	-0.0390529	0.0144005	2.17459	-0.0130689	0.00222278	8.38564	rs12868938||rs376861852||rs3934939||rs61966727||rs6602904||rs6602906||rs6602909||rs6602910||rs6602911||rs6602912||rs7140110||rs7323938||rs7337339||rs7399685||rs7400002||rs7400614||rs7400722||rs7994900||rs8000868||rs9577874||rs9577924||rs9604489||rs9604498||rs9604573	TRUE	intron_variant	MODIFIER	GAS6	ENSG00000183087	4.385	0.958051	114541849	rs12868614	intron_variant	MODIFIER	ENSG00000183087	GAS6	7.932	GAS6 (14573) - ENSG00000183087	GAS6 (2417) - ENSG00000183087
13_20	113627208	115088723	FALSE	13	114552473	113849500	13:114552473_TAA_T	chr13:114552473_T_TAA	XL_VLDL_L	TAA	T	0.2625	0.0217	0.2588	0.4005	0.0247	0.0022	27.74	+++	0	0.176	2	0.03814	Total Lipids in Very Large VLDL	mmol/L	Lipoprotein subclasses	Very large VLDL (average diameter 64 nm)	Composite	23489	23789	0.0175199	0.0189551	0.449356	0.0272975	0.0145808	1.21336	0.0247484	0.00227554	26.823	rs12868938||rs376861852||rs3934939||rs61966727||rs6602904||rs6602906||rs6602909||rs6602910||rs6602911||rs6602912||rs7140110||rs7323938||rs7337339||rs7399685||rs7400002||rs7400614||rs7400722||rs7994900||rs8000868||rs9577874||rs9577924||rs9604489||rs9604498||rs9604573	TRUE	intron_variant	MODIFIER	GAS6	ENSG00000183087	4.385	0.958051	114541849	rs12868614	intron_variant	MODIFIER	ENSG00000183087	GAS6	7.932	GAS6 (14573) - ENSG00000183087	GAS6 (2417) - ENSG00000183087
13_20	113627208	115088723	FALSE	13	114552473	113849500	13:114552473_TAA_T	chr13:114552473_T_TAA	XL_VLDL_P	TAA	T	0.2625	0.0216	0.2588	0.4005	0.0244	0.0022	27.23	+++	0	0.191	2	0.04155	Concentration of Very Large VLDL Particles	mmol/L	Lipoprotein subclasses	Very large VLDL (average diameter 64 nm)	Non-derived	23488	23788	0.0171541	0.0189177	0.438274	0.0274637	0.014586	1.22391	0.0244578	0.00227097	26.3203	rs12868938||rs376861852||rs3934939||rs61966727||rs6602904||rs6602906||rs6602909||rs6602910||rs6602911||rs6602912||rs7140110||rs7323938||rs7337339||rs7399685||rs7400002||rs7400614||rs7400722||rs7994900||rs8000868||rs9577874||rs9577924||rs9604489||rs9604498||rs9604573	TRUE	intron_variant	MODIFIER	GAS6	ENSG00000183087	4.385	0.958051	114541849	rs12868614	intron_variant	MODIFIER	ENSG00000183087	GAS6	7.932	GAS6 (14573) - ENSG00000183087	GAS6 (2417) - ENSG00000183087
13_20	113627208	115088723	FALSE	13	114552473	113849500	13:114552473_TAA_T	chr13:114552473_T_TAA	XL_VLDL_TG	TAA	T	0.2624	0.0214	0.2588	0.4005	0.0241	0.0022	27.16	+++	0	0.187	2	0.04054	Triglycerides in Very Large VLDL	mmol/L	Lipoprotein subclasses	Very large VLDL (average diameter 64 nm)	Non-derived	23494	23794	0.0236805	0.0189085	0.676885	0.0303598	0.01456	1.43115	0.0240044	0.0022472	25.9077	rs12868938||rs376861852||rs3934939||rs61966727||rs6602904||rs6602906||rs6602909||rs6602910||rs6602911||rs6602912||rs7140110||rs7323938||rs7337339||rs7399685||rs7400002||rs7400614||rs7400722||rs7994900||rs8000868||rs9577874||rs9577924||rs9604489||rs9604498||rs9604573	TRUE	intron_variant	MODIFIER	GAS6	ENSG00000183087	4.385	0.958051	114541849	rs12868614	intron_variant	MODIFIER	ENSG00000183087	GAS6	7.932	GAS6 (14573) - ENSG00000183087	GAS6 (2417) - ENSG00000183087
13_20	113627208	115088723	FALSE	13	114552473	113849500	13:114552473_TAA_T	chr13:114552473_T_TAA	XXL_VLDL_L	TAA	T	0.2625	0.0215	0.2588	0.4005	0.0247	0.0022	27.67	+++	0	0.396	2	0.08604	Total Lipids in Chylomicrons and Extremely Large VLDL	mmol/L	Lipoprotein subclasses	Chylomicrons and extremely large VLDL (particle diameters from 75 nm upwards)	Composite	23482	23782	0.0252922	0.01921	0.725917	0.0338248	0.0146837	1.6727	0.0244821	0.00227813	26.2112	rs12868938||rs376861852||rs3934939||rs61966727||rs6602904||rs6602906||rs6602909||rs6602910||rs6602911||rs6602912||rs7140110||rs7323938||rs7337339||rs7399685||rs7400002||rs7400614||rs7400722||rs7994900||rs8000868||rs9577874||rs9577924||rs9604489||rs9604498||rs9604573	TRUE	intron_variant	MODIFIER	GAS6	ENSG00000183087	4.385	0.958051	114541849	rs12868614	intron_variant	MODIFIER	ENSG00000183087	GAS6	7.932	GAS6 (14573) - ENSG00000183087	GAS6 (2417) - ENSG00000183087
13_20	113627208	115088723	FALSE	13	114552473	113849500	13:114552473_TAA_T	chr13:114552473_T_TAA	XXL_VLDL_TG	TAA	T	0.2625	0.0216	0.2588	0.4005	0.0242	0.0022	26.34	+++	0	0.26	2	0.05645	Triglycerides in Chylomicrons and Extremely Large VLDL	mmol/L	Lipoprotein subclasses	Chylomicrons and extremely large VLDL (particle diameters from 75 nm upwards)	Non-derived	23487	23787	0.0249664	0.0192129	0.712676	0.0315588	0.0146826	1.50028	0.0240063	0.00228843	25.019	rs12868938||rs376861852||rs3934939||rs61966727||rs6602904||rs6602906||rs6602909||rs6602910||rs6602911||rs6602912||rs7140110||rs7323938||rs7337339||rs7399685||rs7400002||rs7400614||rs7400722||rs7994900||rs8000868||rs9577874||rs9577924||rs9604489||rs9604498||rs9604573	TRUE	intron_variant	MODIFIER	GAS6	ENSG00000183087	4.385	0.958051	114541849	rs12868614	intron_variant	MODIFIER	ENSG00000183087	GAS6	7.932	GAS6 (14573) - ENSG00000183087	GAS6 (2417) - ENSG00000183087
13_20	113627208	115088723	FALSE	13	114631075	113928102	rs112740904	chr13:114631075_G_T	S_LDL_TG_pct	T	G	0.1431	0.0095	0.8561	0.9784	0.0209	0.0027	13.66	++-	25.2	2.675	2	0.5809	Triglycerides to Total Lipids in Small LDL percentage	%	Relative lipoprotein lipid concentrations	Small LDL ratios	Percentage	23628	23928	0.0289352	0.0609362	0.197296	-0.0695764	0.0344249	1.36383	-0.0206675	0.00274418	13.2993	rs112740904||rs116338429||rs149014710||rs28972181||rs41284486||rs552886585||rs73579370||rs73579379||rs74406200||rs75073260||rs79192570||rs7981577||rs7993945||rs9604570	TRUE	non_coding_transcript_exon_variant	MODIFIER	LINC00565	ENSG00000260910	4.614	0.961396	114625570	rs79192570	non_coding_transcript_exon_variant	MODIFIER	ENSG00000229373	LINC00452	0.332	GAS6 (64029) - ENSG00000183087	GAS6 (64029) - ENSG00000183087
13_20	113627208	115088723	FALSE	13	114631075	113928102	rs112740904	chr13:114631075_G_T	XS_VLDL_CE_pct	T	G	0.1431	0.0096	0.8561	0.9784	-0.0185	0.0027	11.33	--+	0.3	2.005	2	0.4354	Cholesteryl Esters to Total Lipids in Very Small VLDL percentage	%	Relative lipoprotein lipid concentrations	Very small VLDL ratios	Percentage	23606	23906	-0.0295744	0.0605242	0.204051	0.0576021	0.0333769	1.07375	0.0183816	0.00269256	11.0613	rs112740904||rs116338429||rs149014710||rs28972181||rs41284486||rs552886585||rs73579370||rs73579379||rs74406200||rs75073260||rs79192570||rs7981577||rs7993945||rs9604570	TRUE	non_coding_transcript_exon_variant	MODIFIER	LINC00565	ENSG00000260910	4.614	0.961396	114625570	rs79192570	non_coding_transcript_exon_variant	MODIFIER	ENSG00000229373	LINC00452	0.332	GAS6 (64029) - ENSG00000183087	GAS6 (64029) - ENSG00000183087
13_20	113627208	115088723	FALSE	13	114631075	113928102	rs112740904	chr13:114631075_G_T	XS_VLDL_C_pct	T	G	0.1431	0.0096	0.8561	0.9784	-0.0177	0.0027	10.2	--+	0	1.98	2	0.43	Cholesterol to Total Lipids in Very Small VLDL percentage	%	Relative lipoprotein lipid concentrations	Very small VLDL ratios	Percentage	23605	23905	-0.033201	0.060642	0.233556	0.0554859	0.0335132	1.00969	0.0175192	0.00271497	9.95935	rs112740904||rs116338429||rs149014710||rs28972181||rs41284486||rs552886585||rs73579370||rs73579379||rs74406200||rs75073260||rs79192570||rs7981577||rs7993945||rs9604570	TRUE	non_coding_transcript_exon_variant	MODIFIER	LINC00565	ENSG00000260910	4.614	0.961396	114625570	rs79192570	non_coding_transcript_exon_variant	MODIFIER	ENSG00000229373	LINC00452	0.332	GAS6 (64029) - ENSG00000183087	GAS6 (64029) - ENSG00000183087
13_20	113627208	115088723	FALSE	13	114631537	113928564	rs369333540	chr13:114631537_C_CGGGA	L_HDL_CE_pct	C	CGGGA	0.1756	0.023	0.0871	0.3421	0.0173	0.0026	10.45	+-+	0	1.158	2	0.2515	Cholesteryl Esters to Total Lipids in Large HDL percentage	%	Relative lipoprotein lipid concentrations	Large HDL ratios	Percentage	23636	23936	0.0267343	0.02036	0.72318	-0.00958419	0.0276912	0.137117	0.017378	0.00264514	10.2977	rs112740904||rs116338429||rs149014710||rs28972181||rs41284486||rs552886585||rs73579370||rs73579379||rs74406200||rs75073260||rs79192570||rs7981577||rs7993945||rs9604570	TRUE	non_coding_transcript_exon_variant	MODIFIER	LINC00565	ENSG00000260910	2.514	0.859583	114622597	rs9604529	non_coding_transcript_exon_variant	MODIFIER	ENSG00000229373	LINC00452	1.462	GAS6 (64491) - ENSG00000183087	GAS6 (64491) - ENSG00000183087
13_20	113627208	115088723	FALSE	13	114631537	113928564	rs369333540	chr13:114631537_C_CGGGA	L_HDL_C_pct	C	CGGGA	0.1756	0.0227	0.0871	0.3421	0.0163	0.0026	9.71	+-+	0	1.745	2	0.379	Cholesterol to Total Lipids in Large HDL percentage	%	Relative lipoprotein lipid concentrations	Large HDL ratios	Percentage	23635	23935	0.034234	0.0202508	1.04128	-0.0105007	0.0273425	0.154315	0.0162552	0.00259428	9.43062	rs112740904||rs116338429||rs149014710||rs28972181||rs41284486||rs552886585||rs73579370||rs73579379||rs74406200||rs75073260||rs79192570||rs7981577||rs7993945||rs9604570	TRUE	non_coding_transcript_exon_variant	MODIFIER	LINC00565	ENSG00000260910	2.514	0.859583	114622597	rs9604529	non_coding_transcript_exon_variant	MODIFIER	ENSG00000229373	LINC00452	1.462	GAS6 (64491) - ENSG00000183087	GAS6 (64491) - ENSG00000183087
13_20	113627208	115088723	FALSE	13	114631537	113928564	rs369333540	chr13:114631537_C_CGGGA	L_HDL_TG_pct	C	CGGGA	0.1756	0.0229	0.0871	0.3421	-0.0172	0.0026	10.75	-+-	0	0.969	2	0.2103	Triglycerides to Total Lipids in Large HDL percentage	%	Relative lipoprotein lipid concentrations	Large HDL ratios	Percentage	23638	23938	-0.0255941	0.0201088	0.692299	0.006994	0.0271809	0.098576	-0.0173236	0.00259737	10.5911	rs112740904||rs116338429||rs149014710||rs28972181||rs41284486||rs552886585||rs73579370||rs73579379||rs74406200||rs75073260||rs79192570||rs7981577||rs7993945||rs9604570	TRUE	non_coding_transcript_exon_variant	MODIFIER	LINC00565	ENSG00000260910	2.514	0.859583	114622597	rs9604529	non_coding_transcript_exon_variant	MODIFIER	ENSG00000229373	LINC00452	1.462	GAS6 (64491) - ENSG00000183087	GAS6 (64491) - ENSG00000183087
13_20	113627208	115088723	FALSE	13	114631537	113928564	rs369333540	chr13:114631537_C_CGGGA	XL_HDL_TG_pct	C	CGGGA	0.1756	0.023	0.0871	0.3421	-0.0212	0.0025	16	-+-	0	0.939	2	0.2039	Triglycerides to Total Lipids in Very Large HDL percentage	%	Relative lipoprotein lipid concentrations	Very large HDL ratios	Percentage	23633	23933	-0.0223558	0.0199316	0.581664	0.00487347	0.0270362	0.0670442	-0.0213918	0.00258278	15.9185	rs112740904||rs116338429||rs149014710||rs28972181||rs41284486||rs552886585||rs73579370||rs73579379||rs74406200||rs75073260||rs79192570||rs7981577||rs7993945||rs9604570	TRUE	non_coding_transcript_exon_variant	MODIFIER	LINC00565	ENSG00000260910	2.514	0.859583	114622597	rs9604529	non_coding_transcript_exon_variant	MODIFIER	ENSG00000229373	LINC00452	1.462	GAS6 (64491) - ENSG00000183087	GAS6 (64491) - ENSG00000183087
13_20	113627208	115088723	FALSE	13	114631940	113928967	rs9604570	chr13:114631940_A_G	IDL_TG_pct	A	G	0.1854	0.0088	0.8081	0.8959	0.0176	0.0024	12.24	+++	0	0.067	2	0.01451	Triglycerides to Total Lipids in IDL percentage	%	Relative lipoprotein lipid concentrations	IDL ratios	Percentage	23613	23913	-0.0183001	0.0215566	0.402396	-0.0117811	0.0226589	0.219604	-0.0176194	0.00246728	12.0338	rs112740904||rs116338429||rs149014710||rs28972181||rs41284486||rs552886585||rs73579370||rs73579379||rs74406200||rs75073260||rs79192570||rs7981577||rs7993945||rs9604570	TRUE	upstream_gene_variant	MODIFIER	LINC00565	ENSG00000260910	3.181	0.939593	114622597	rs9604529	non_coding_transcript_exon_variant	MODIFIER	ENSG00000229373	LINC00452	1.462	GAS6 (64894) - ENSG00000183087	GAS6 (64894) - ENSG00000183087
13_20	113627208	115088723	FALSE	13	114631940	113928967	rs9604570	chr13:114631940_A_G	L_LDL_TG_pct	A	G	0.1853	0.0089	0.8081	0.8959	0.0158	0.0025	9.76	+++	0	0.146	2	0.03178	Triglycerides to Total Lipids in Large LDL percentage	%	Relative lipoprotein lipid concentrations	Large LDL ratios	Percentage	23618	23918	-0.0203985	0.0217482	0.45808	-0.00850743	0.0229152	0.148469	-0.0158549	0.00251142	9.56309	rs112740904||rs116338429||rs149014710||rs28972181||rs41284486||rs552886585||rs73579370||rs73579379||rs74406200||rs75073260||rs79192570||rs7981577||rs7993945||rs9604570	TRUE	upstream_gene_variant	MODIFIER	LINC00565	ENSG00000260910	3.181	0.939593	114622597	rs9604529	non_coding_transcript_exon_variant	MODIFIER	ENSG00000229373	LINC00452	1.462	GAS6 (64894) - ENSG00000183087	GAS6 (64894) - ENSG00000183087
13_20	113627208	115088723	FALSE	13	114788723	114023247	rs147850392	chr13:114788723_G_GA	XXL_VLDL_CE_pct	G	GA	0.1534	0.0107	0.8455	0.976	-0.0198	0.0031	9.71	-+-	0	1.283	2	0.2786	Cholesteryl Esters to Total Lipids in Chylomicrons and Extremely Large VLDL percentage	%	Relative lipoprotein lipid concentrations	Chylomicrons and extremely large VLDL ratios	Percentage	23581	23881	0.0202496	0.0645351	0.122807	-0.0229785	0.0378751	0.264357	0.0200646	0.00312165	9.88714	rs112740904||rs116338429||rs149014710||rs28972181||rs41284486||rs552886585||rs61968020||rs73579370||rs73579379||rs74406200||rs75073260||rs79192570||rs7981577||rs7993945||rs9604570	TRUE	intron_variant	MODIFIER	RASA3	ENSG00000185989	5.551	0.894511	114747391	rs11672	3_prime_UTR_variant	MODIFIER	ENSG00000185989	RASA3	0.522	RASA3 (41529) - ENSG00000185989	RASA3 (54715) - ENSG00000185989
13_20	113627208	115088723	FALSE	13	114788723	114023247	rs147850392	chr13:114788723_G_GA	XXL_VLDL_C_pct	G	GA	0.1534	0.0107	0.8455	0.976	-0.0222	0.0031	12.19	-+-	14.7	2.344	2	0.509	Cholesterol to Total Lipids in Chylomicrons and Extremely Large VLDL percentage	%	Relative lipoprotein lipid concentrations	Chylomicrons and extremely large VLDL ratios	Percentage	23580	23880	0.069335	0.0645439	0.548644	-0.0283746	0.0376302	0.345992	0.0224032	0.00309768	12.3232	rs112740904||rs116338429||rs149014710||rs28972181||rs41284486||rs552886585||rs61968020||rs73579370||rs73579379||rs74406200||rs75073260||rs79192570||rs7981577||rs7993945||rs9604570	TRUE	intron_variant	MODIFIER	RASA3	ENSG00000185989	5.551	0.894511	114747391	rs11672	3_prime_UTR_variant	MODIFIER	ENSG00000185989	RASA3	0.522	RASA3 (41529) - ENSG00000185989	RASA3 (54715) - ENSG00000185989
13_20	113627208	115088723	FALSE	13	114788723	114023247	rs147850392	chr13:114788723_G_GA	XXL_VLDL_FC_pct	G	GA	0.1534	0.0107	0.8455	0.976	-0.0196	0.0031	9.73	-+-	50.9	4.076	2	0.8852	Free Cholesterol to Total Lipids in Chylomicrons and Extremely Large VLDL percentage	%	Relative lipoprotein lipid concentrations	Chylomicrons and extremely large VLDL ratios	Percentage	23582	23882	0.135897	0.0650294	1.43608	-0.0153662	0.0373168	0.16717	0.0195645	0.00308718	9.63125	rs112740904||rs116338429||rs149014710||rs28972181||rs41284486||rs552886585||rs61968020||rs73579370||rs73579379||rs74406200||rs75073260||rs79192570||rs7981577||rs7993945||rs9604570	TRUE	intron_variant	MODIFIER	RASA3	ENSG00000185989	5.551	0.894511	114747391	rs11672	3_prime_UTR_variant	MODIFIER	ENSG00000185989	RASA3	0.522	RASA3 (41529) - ENSG00000185989	RASA3 (54715) - ENSG00000185989
14_0	21049508	21888779	FALSE	14	21515620	21047461	rs35291299	chr14:21515620_A_G	Gln	A	G	0.1239	0.0092	0.875	0.957	-0.0529	0.0031	64.93	---	0	1.231	2	0.2673	Glutamine	mmol/L	Amino acids		Non-derived	23461	23761	0.0566659	0.0417856	0.756803	0.0154038	0.0340057	0.186709	0.0531593	0.00311057	64.7531	rs1958393||rs35291299	FALSE	downstream_gene_variant	MODIFIER	RNASE7	ENSG00000165799	13.23	0.878979	21516447	rs1958393	downstream_gene_variant	MODIFIER	ENSG00000165799	RNASE7	2.838	CHD8 (337733) - ENSG00000100888	CHD8 (362429) - ENSG00000100888
14_0	21049508	21888779	FALSE	14	21515620	21047461	rs35291299	chr14:21515620_A_G	His	A	G	0.1239	0.0093	0.875	0.957	-0.0609	0.0031	82.63	-+-	65	5.714	2	1.241	Histidine	mmol/L	Amino acids		Non-derived	23463	23763	0.0214314	0.0419354	0.215161	-0.0139405	0.0343016	0.164663	0.0617236	0.00316879	83.7776	rs1958393||rs35291299	FALSE	downstream_gene_variant	MODIFIER	RNASE7	ENSG00000165799	13.23	0.878979	21516447	rs1958393	downstream_gene_variant	MODIFIER	ENSG00000165799	RNASE7	2.838	CHD8 (337733) - ENSG00000100888	CHD8 (362429) - ENSG00000100888
14_0	21049508	21888779	FALSE	14	21542766	21074607	rs12889267	chr14:21542766_A_G	Gly	A	G	0.1683	0.005	0.8306	0.9874	-0.0222	0.0024	19.84	--+	0	1.806	2	0.3922	Glycine	mmol/L	Amino acids		Non-derived	23462	23762	-0.076983	0.0738622	0.526813	0.0225482	0.0179985	0.677192	0.0223261	0.00241349	19.651	rs1243473||rs12881221||rs12885183||rs12889267||rs1952151||rs2319626||rs2319627||rs4982404||rs7140850||rs7149011||rs8019890	FALSE	missense_variant	MODERATE	ARHGEF40	ENSG00000165801	21.4	0.875329	21564859	rs66995536	intron_variant	MODIFIER	ENSG00000165804	ZNF219	12.65	CHD8 (310587) - ENSG00000100888	CHD8 (335283) - ENSG00000100888
14_1	23361556	24050078	FALSE	14	23678167	23208958	rs12885446	chr14:23678167_C_T	Val	T	C	0.5755	0.033	0.4218	0.907	-0.0159	0.0021	13	---	0	1.14	2	0.2476	Valine	mmol/L	Amino acids	Branched-chain amino acids	Non-derived	23467	23767	0.0331695	0.0315109	0.533863	0.00164563	0.0156642	0.0379478	0.0161414	0.00216898	13.0034	rs10137082||rs12323394||rs17128091||rs17256211||rs178777||rs2064482||rs2231805||rs4982753||rs71425078||rs75170914	FALSE	intron_variant	MODIFIER	C14orf164	ENSG00000215277	1.712	0.944036	23678157	rs12880612	intron_variant	MODIFIER	ENSG00000215277	C14orf164	1.473	C14orf164 (23642) - ENSG00000215277	C14orf164 (23590) - ENSG00000215277
14_1	23361556	24050078	FALSE	14	23678169	23208960	rs12879411	chr14:23678169_A_G	Total_BCAA	G	A	0.5655	0.0322	0.0914	0.568	0.0144	0.0021	10.78	+-+	0	1.695	2	0.368	Total Concentration of Branched-Chain Amino Acids (Leucine + Isoleucine + Valine)	mmol/L	Amino acids	Branched-chain amino acids	Composite	23464	23764	0.0418944	0.0316403	0.731714	-0.000673408	0.0155982	0.0152188	0.0145642	0.00216484	10.7634	rs10137082||rs12323394||rs17128091||rs17256211||rs178777||rs2064482||rs2231805||rs2231806||rs4982753||rs71425078||rs75170914	FALSE	intron_variant	MODIFIER	C14orf164	ENSG00000215277	0.889	0.944572	23678157	rs12880612	intron_variant	MODIFIER	ENSG00000215277	C14orf164	1.473	C14orf164 (23644) - ENSG00000215277	C14orf164 (23592) - ENSG00000215277
14_1	23361556	24050078	FALSE	14	23733062	23263853	rs71413977	chr14:23733062_C_T	GlycA	T	C	0.1959	0.0113	0.8028	0.9247	0.018	0.0025	12.06	+++	0	1.152	2	0.2501	Glycoprotein Acetyls	mmol/L	Inflammation		Non-derived	23480	23780	-0.0398196	0.0227983	1.0931	-0.00441672	0.0282114	0.0576977	-0.0178404	0.00254343	11.6362	rs10137082||rs1057119||rs11629105||rs12323394||rs139713000||rs146877848||rs17128091||rs178777||rs2064482||rs2295125||rs3210043||rs35759537||rs45528934||rs56902258||rs569275216||rs71413977||rs71413981||rs71425078||rs74633866||rs75170914	TRUE	intron_variant	MODIFIER	C14orf164	ENSG00000215277	0.533	0.900783	23685442	rs34210072	intron_variant	MODIFIER	ENSG00000215277	C14orf164	2.432	HOMEZ (8604) - ENSG00000215271	C14orf164 (921) - ENSG00000215277
14_1	23361556	24050078	FALSE	14	23750078	23280869	rs34529371	chr14:23750078_A_G	S_HDL_TG	G	A	0.1937	0.0112	0.0168	0.1949	-0.0162	0.0024	10.59	---	0	1.683	2	0.3655	Triglycerides in Small HDL	mmol/L	Lipoprotein subclasses	Small HDL (average diameter 8.7 nm)	Non-derived	23578	23878	-0.100549	0.0654049	0.90584	-0.0190169	0.0231275	0.386235	-0.0160237	0.00244022	10.2881	rs1057119||rs11629105||rs12050260||rs139713000||rs146877848||rs17128091||rs17256211||rs178777||rs2064482||rs3210043||rs35759537||rs45528934||rs56902258||rs569275216||rs71413977||rs71413981||rs7159281||rs74633866||rs75170914||rs8017130	TRUE	intron_variant	MODIFIER	HOMEZ	ENSG00000215271	1.854	0.99733	23749037	rs35759537	intron_variant	MODIFIER	ENSG00000215271	HOMEZ	0.015	C14orf164 (7392) - ENSG00000215277	HOMEZ (2769) - ENSG00000215271
14_1	23361556	24050078	FALSE	14	23750078	23280869	rs34529371	chr14:23750078_A_G	XL_HDL_TG_pct	G	A	0.1937	0.0111	0.0168	0.1949	-0.0163	0.0023	11.59	---	0	1.22	2	0.2648	Triglycerides to Total Lipids in Very Large HDL percentage	%	Relative lipoprotein lipid concentrations	Very large HDL ratios	Percentage	23633	23933	-0.0826809	0.0638433	0.709299	-0.00798214	0.022353	0.142052	-0.0162705	0.00233878	11.4583	rs1057119||rs11629105||rs12050260||rs139713000||rs146877848||rs17128091||rs17256211||rs178777||rs2064482||rs3210043||rs35759537||rs45528934||rs56902258||rs569275216||rs71413977||rs71413981||rs7159281||rs74633866||rs75170914||rs8017130	TRUE	intron_variant	MODIFIER	HOMEZ	ENSG00000215271	1.854	0.99733	23749037	rs35759537	intron_variant	MODIFIER	ENSG00000215271	HOMEZ	0.015	C14orf164 (7392) - ENSG00000215277	HOMEZ (2769) - ENSG00000215271
14_2	24334825	25175832	FALSE	14	24871926	24402720	rs11621792	chr14:24871926_C_T	Citrate	C	T	0.45	0.0248	0.0856	0.4526	-0.0188	0.002	20.16	---	0	0.184	2	0.03985	Citrate	mmol/L	Glycolysis related metabolites		Non-derived	23473	23773	-0.0318943	0.0311524	0.514388	-0.017557	0.0147438	0.631285	-0.0188013	0.002032	19.6593	rs11620783||rs11621594||rs11621792||rs11625026||rs11626929||rs11629005||rs12878212||rs2332328||rs36012880||rs4982907||rs58338807||rs6573778||rs72694391||rs72694393||rs8017377	TRUE	intron_variant	MODIFIER	NYNRIN	ENSG00000205978	1.113	0.905583	24871530	rs11620783	intron_variant	MODIFIER	ENSG00000205978	NYNRIN	0.295	NYNRIN (3934) - ENSG00000205978	NYNRIN (3934) - ENSG00000205978
14_2	24334825	25175832	FALSE	14	24871926	24402720	rs11621792	chr14:24871926_C_T	Clinical_LDL_C	C	T	0.4499	0.0251	0.0856	0.4526	0.0153	0.0021	12.81	+++	0	1.127	2	0.2447	Clinical LDL Cholesterol	mmol/L	Cholesterol		Non-derived	23404	23704	0.0473488	0.0317605	0.866425	0.0198896	0.0149235	0.738484	0.0150491	0.00209392	12.1791	rs11620783||rs11621594||rs11621792||rs11625026||rs11626929||rs11629005||rs12878212||rs2332328||rs36012880||rs4982907||rs58338807||rs6573778||rs72694391||rs72694393||rs8017377	TRUE	intron_variant	MODIFIER	NYNRIN	ENSG00000205978	1.113	0.905583	24871530	rs11620783	intron_variant	MODIFIER	ENSG00000205978	NYNRIN	0.295	NYNRIN (3934) - ENSG00000205978	NYNRIN (3934) - ENSG00000205978
14_2	24334825	25175832	FALSE	14	24871926	24402720	rs11621792	chr14:24871926_C_T	His	C	T	0.4499	0.0253	0.0856	0.4526	-0.0222	0.0021	25.71	---	25.8	2.695	2	0.5852	Histidine	mmol/L	Amino acids		Non-derived	23463	23763	-0.0340807	0.0316235	0.551035	-0.0463899	0.0153014	2.61414	-0.0217064	0.00211295	24.0304	rs11620783||rs11621594||rs11621792||rs11625026||rs11626929||rs11629005||rs12878212||rs2332328||rs36012880||rs4982907||rs58338807||rs6573778||rs72694391||rs72694393||rs8017377	TRUE	intron_variant	MODIFIER	NYNRIN	ENSG00000205978	1.113	0.905583	24871530	rs11620783	intron_variant	MODIFIER	ENSG00000205978	NYNRIN	0.295	NYNRIN (3934) - ENSG00000205978	NYNRIN (3934) - ENSG00000205978
14_2	24334825	25175832	FALSE	14	24871926	24402720	rs11621792	chr14:24871926_C_T	LDL_C	C	T	0.4499	0.0251	0.0856	0.4526	0.0165	0.0021	14.69	+++	0	1.064	2	0.231	LDL Cholesterol	mmol/L	Cholesterol		Composite	23405	23705	0.0482605	0.031782	0.889776	0.019954	0.0149743	0.738309	0.0162669	0.00209982	14.0258	rs11620783||rs11621594||rs11621792||rs11625026||rs11626929||rs11629005||rs12878212||rs2332328||rs36012880||rs4982907||rs58338807||rs6573778||rs72694391||rs72694393||rs8017377	TRUE	intron_variant	MODIFIER	NYNRIN	ENSG00000205978	1.113	0.905583	24871530	rs11620783	intron_variant	MODIFIER	ENSG00000205978	NYNRIN	0.295	NYNRIN (3934) - ENSG00000205978	NYNRIN (3934) - ENSG00000205978
14_2	24334825	25175832	FALSE	14	24871926	24402720	rs11621792	chr14:24871926_C_T	LDL_CE	C	T	0.4499	0.0252	0.0856	0.4526	0.0166	0.0021	14.8	+++	0	0.883	2	0.1918	Cholesteryl Esters in LDL	mmol/L	Cholesteryl esters		Composite	23417	23717	0.0457485	0.0317816	0.823854	0.0193538	0.0150022	0.705471	0.0164082	0.00210644	14.1723	rs11620783||rs11621594||rs11621792||rs11625026||rs11626929||rs11629005||rs12878212||rs2332328||rs36012880||rs4982907||rs58338807||rs6573778||rs72694391||rs72694393||rs8017377	TRUE	intron_variant	MODIFIER	NYNRIN	ENSG00000205978	1.113	0.905583	24871530	rs11620783	intron_variant	MODIFIER	ENSG00000205978	NYNRIN	0.295	NYNRIN (3934) - ENSG00000205978	NYNRIN (3934) - ENSG00000205978
14_2	24334825	25175832	FALSE	14	24871926	24402720	rs11621792	chr14:24871926_C_T	LDL_FC	C	T	0.4499	0.0249	0.0856	0.4526	0.0155	0.0021	13.34	+++	0	1.458	2	0.3166	Free Cholesterol in LDL	mmol/L	Free cholesterol		Composite	23421	23721	0.052535	0.0317328	1.0096	0.0197263	0.0149061	0.731161	0.0152391	0.00207622	12.6699	rs11620783||rs11621594||rs11621792||rs11625026||rs11626929||rs11629005||rs12878212||rs2332328||rs36012880||rs4982907||rs58338807||rs6573778||rs72694391||rs72694393||rs8017377	TRUE	intron_variant	MODIFIER	NYNRIN	ENSG00000205978	1.113	0.905583	24871530	rs11620783	intron_variant	MODIFIER	ENSG00000205978	NYNRIN	0.295	NYNRIN (3934) - ENSG00000205978	NYNRIN (3934) - ENSG00000205978
14_2	24334825	25175832	FALSE	14	24871926	24402720	rs11621792	chr14:24871926_C_T	LDL_L	C	T	0.4499	0.0251	0.0856	0.4526	0.0168	0.0021	15.12	+++	0	1.05	2	0.2281	Total Lipids in LDL	mmol/L	Total lipids		Composite	23425	23725	0.0488553	0.0317848	0.905606	0.0189896	0.014994	0.687527	0.0165657	0.00210296	14.4757	rs11620783||rs11621594||rs11621792||rs11625026||rs11626929||rs11629005||rs12878212||rs2332328||rs36012880||rs4982907||rs58338807||rs6573778||rs72694391||rs72694393||rs8017377	TRUE	intron_variant	MODIFIER	NYNRIN	ENSG00000205978	1.113	0.905583	24871530	rs11620783	intron_variant	MODIFIER	ENSG00000205978	NYNRIN	0.295	NYNRIN (3934) - ENSG00000205978	NYNRIN (3934) - ENSG00000205978
14_2	24334825	25175832	FALSE	14	24871926	24402720	rs11621792	chr14:24871926_C_T	LDL_P	C	T	0.4499	0.0253	0.0856	0.4526	0.0138	0.0021	10.47	+++	0	0.767	2	0.1665	Concentration of LDL Particles	mmol/L	Lipoprotein particle concentrations		Composite	23429	23729	0.040568	0.0316714	0.698476	0.0171015	0.0150065	0.594397	0.0136589	0.00211385	9.98473	rs11620783||rs11621594||rs11621792||rs11625026||rs11626929||rs11629005||rs12878212||rs2332328||rs36012880||rs4982907||rs58338807||rs6573778||rs72694391||rs72694393||rs8017377	TRUE	intron_variant	MODIFIER	NYNRIN	ENSG00000205978	1.113	0.905583	24871530	rs11620783	intron_variant	MODIFIER	ENSG00000205978	NYNRIN	0.295	NYNRIN (3934) - ENSG00000205978	NYNRIN (3934) - ENSG00000205978
14_2	24334825	25175832	FALSE	14	24871926	24402720	rs11621792	chr14:24871926_C_T	LDL_PL	C	T	0.4499	0.0251	0.0856	0.4526	0.0168	0.0021	15.26	+++	0	1.114	2	0.2418	Phospholipids in LDL	mmol/L	Phospholipids		Composite	23413	23713	0.0493209	0.031747	0.919774	0.0203396	0.0149727	0.758649	0.016607	0.00210097	14.5701	rs11620783||rs11621594||rs11621792||rs11625026||rs11626929||rs11629005||rs12878212||rs2332328||rs36012880||rs4982907||rs58338807||rs6573778||rs72694391||rs72694393||rs8017377	TRUE	intron_variant	MODIFIER	NYNRIN	ENSG00000205978	1.113	0.905583	24871530	rs11620783	intron_variant	MODIFIER	ENSG00000205978	NYNRIN	0.295	NYNRIN (3934) - ENSG00000205978	NYNRIN (3934) - ENSG00000205978
14_2	24334825	25175832	FALSE	14	24871926	24402720	rs11621792	chr14:24871926_C_T	L_LDL_C	C	T	0.4499	0.0249	0.0856	0.4526	0.0161	0.0021	14.28	+++	0	1.183	2	0.257	Cholesterol in Large LDL	mmol/L	Lipoprotein subclasses	Large LDL (average diameter 25.5 nm)	Composite	23533	23833	0.0497529	0.0317934	0.929553	0.0195517	0.0149271	0.720651	0.0158961	0.00208356	13.6271	rs11620783||rs11621594||rs11621792||rs11625026||rs11626929||rs11629005||rs12878212||rs2332328||rs36012880||rs4982907||rs58338807||rs6573778||rs72694391||rs72694393||rs8017377	TRUE	intron_variant	MODIFIER	NYNRIN	ENSG00000205978	1.113	0.905583	24871530	rs11620783	intron_variant	MODIFIER	ENSG00000205978	NYNRIN	0.295	NYNRIN (3934) - ENSG00000205978	NYNRIN (3934) - ENSG00000205978
14_2	24334825	25175832	FALSE	14	24871926	24402720	rs11621792	chr14:24871926_C_T	L_LDL_CE	C	T	0.4499	0.025	0.0856	0.4526	0.0168	0.0021	15.32	+++	0	1.125	2	0.2443	Cholesteryl Esters in Large LDL	mmol/L	Lipoprotein subclasses	Large LDL (average diameter 25.5 nm)	Non-derived	23534	23834	0.049493	0.031803	0.922084	0.0202917	0.0149511	0.757667	0.0165517	0.00208977	14.6255	rs11620783||rs11621594||rs11621792||rs11625026||rs11626929||rs11629005||rs12878212||rs2332328||rs36012880||rs4982907||rs58338807||rs6573778||rs72694391||rs72694393||rs8017377	TRUE	intron_variant	MODIFIER	NYNRIN	ENSG00000205978	1.113	0.905583	24871530	rs11620783	intron_variant	MODIFIER	ENSG00000205978	NYNRIN	0.295	NYNRIN (3934) - ENSG00000205978	NYNRIN (3934) - ENSG00000205978
14_2	24334825	25175832	FALSE	14	24871926	24402720	rs11621792	chr14:24871926_C_T	L_LDL_CE_pct	C	T	0.4499	0.025	0.0856	0.4526	0.0141	0.0021	10.99	+++	0	0.108	2	0.02342	Cholesteryl Esters to Total Lipids in Large LDL percentage	%	Relative lipoprotein lipid concentrations	Large LDL ratios	Percentage	23616	23916	0.015737	0.0318659	0.20662	0.0189992	0.0151682	0.677032	0.0140301	0.00210163	10.6093	rs11620783||rs11621594||rs11621792||rs11625026||rs11626929||rs11629005||rs12878212||rs2332328||rs36012880||rs4982907||rs58338807||rs6573778||rs72694391||rs72694393||rs8017377	TRUE	intron_variant	MODIFIER	NYNRIN	ENSG00000205978	1.113	0.905583	24871530	rs11620783	intron_variant	MODIFIER	ENSG00000205978	NYNRIN	0.295	NYNRIN (3934) - ENSG00000205978	NYNRIN (3934) - ENSG00000205978
14_2	24334825	25175832	FALSE	14	24871926	24402720	rs11621792	chr14:24871926_C_T	L_LDL_FC	C	T	0.45	0.0247	0.0856	0.4526	0.0141	0.002	11.32	+++	0	1.533	2	0.333	Free Cholesterol in Large LDL	mmol/L	Lipoprotein subclasses	Large LDL (average diameter 25.5 nm)	Non-derived	23535	23835	0.0526567	0.0317326	1.01306	0.0172568	0.0148673	0.609497	0.0138743	0.00206397	10.7469	rs11620783||rs11621594||rs11621792||rs11625026||rs11626929||rs11629005||rs12878212||rs2332328||rs36012880||rs4982907||rs58338807||rs6573778||rs72694391||rs72694393||rs8017377	TRUE	intron_variant	MODIFIER	NYNRIN	ENSG00000205978	1.113	0.905583	24871530	rs11620783	intron_variant	MODIFIER	ENSG00000205978	NYNRIN	0.295	NYNRIN (3934) - ENSG00000205978	NYNRIN (3934) - ENSG00000205978
14_2	24334825	25175832	FALSE	14	24871926	24402720	rs11621792	chr14:24871926_C_T	L_LDL_L	C	T	0.4499	0.0249	0.0856	0.4526	0.0164	0.0021	14.7	+++	0	1.172	2	0.2545	Total Lipids in Large LDL	mmol/L	Lipoprotein subclasses	Large LDL (average diameter 25.5 nm)	Composite	23531	23831	0.0503482	0.0318101	0.94511	0.01869	0.0149421	0.675724	0.0161975	0.00208809	14.0609	rs11620783||rs11621594||rs11621792||rs11625026||rs11626929||rs11629005||rs12878212||rs2332328||rs36012880||rs4982907||rs58338807||rs6573778||rs72694391||rs72694393||rs8017377	TRUE	intron_variant	MODIFIER	NYNRIN	ENSG00000205978	1.113	0.905583	24871530	rs11620783	intron_variant	MODIFIER	ENSG00000205978	NYNRIN	0.295	NYNRIN (3934) - ENSG00000205978	NYNRIN (3934) - ENSG00000205978
14_2	24334825	25175832	FALSE	14	24871926	24402720	rs11621792	chr14:24871926_C_T	L_LDL_P	C	T	0.4499	0.0253	0.0856	0.4526	0.0147	0.0021	11.86	+++	0	0.82	2	0.178	Concentration of Large LDL Particles	mmol/L	Lipoprotein subclasses	Large LDL (average diameter 25.5 nm)	Non-derived	23530	23830	0.0425829	0.031647	0.748497	0.0176848	0.0149862	0.623476	0.0145609	0.00210551	11.3318	rs11620783||rs11621594||rs11621792||rs11625026||rs11626929||rs11629005||rs12878212||rs2332328||rs36012880||rs4982907||rs58338807||rs6573778||rs72694391||rs72694393||rs8017377	TRUE	intron_variant	MODIFIER	NYNRIN	ENSG00000205978	1.113	0.905583	24871530	rs11620783	intron_variant	MODIFIER	ENSG00000205978	NYNRIN	0.295	NYNRIN (3934) - ENSG00000205978	NYNRIN (3934) - ENSG00000205978
14_2	24334825	25175832	FALSE	14	24871926	24402720	rs11621792	chr14:24871926_C_T	L_LDL_PL	C	T	0.4499	0.025	0.0856	0.4526	0.0156	0.0021	13.35	+++	0	1.105	2	0.24	Phospholipids in Large LDL	mmol/L	Lipoprotein subclasses	Large LDL (average diameter 25.5 nm)	Non-derived	23532	23832	0.0481348	0.0317933	0.885964	0.0188761	0.0149117	0.687052	0.0153913	0.00209161	12.7307	rs11620783||rs11621594||rs11621792||rs11625026||rs11626929||rs11629005||rs12878212||rs2332328||rs36012880||rs4982907||rs58338807||rs6573778||rs72694391||rs72694393||rs8017377	TRUE	intron_variant	MODIFIER	NYNRIN	ENSG00000205978	1.113	0.905583	24871530	rs11620783	intron_variant	MODIFIER	ENSG00000205978	NYNRIN	0.295	NYNRIN (3934) - ENSG00000205978	NYNRIN (3934) - ENSG00000205978
14_2	24334825	25175832	FALSE	14	24871926	24402720	rs11621792	chr14:24871926_C_T	M_LDL_C	C	T	0.4499	0.0254	0.0856	0.4526	0.0163	0.0021	14.25	+++	0	0.769	2	0.167	Cholesterol in Medium LDL	mmol/L	Lipoprotein subclasses	Medium LDL (average diameter 23 nm)	Composite	23540	23840	0.0436694	0.0317068	0.773597	0.0184967	0.0150277	0.660781	0.0161826	0.00211771	13.6684	rs11620783||rs11621594||rs11621792||rs11625026||rs11626929||rs11629005||rs12878212||rs2332328||rs36012880||rs4982907||rs58338807||rs6573778||rs72694391||rs72694393||rs8017377	TRUE	intron_variant	MODIFIER	NYNRIN	ENSG00000205978	1.113	0.905583	24871530	rs11620783	intron_variant	MODIFIER	ENSG00000205978	NYNRIN	0.295	NYNRIN (3934) - ENSG00000205978	NYNRIN (3934) - ENSG00000205978
14_2	24334825	25175832	FALSE	14	24871926	24402720	rs11621792	chr14:24871926_C_T	M_LDL_FC	C	T	0.4499	0.0251	0.0856	0.4526	0.0175	0.0021	16.61	+++	0	1.26	2	0.2736	Free Cholesterol in Medium LDL	mmol/L	Lipoprotein subclasses	Medium LDL (average diameter 23 nm)	Non-derived	23542	23842	0.0510414	0.0317012	0.969076	0.0228803	0.0149534	0.899661	0.0172759	0.00209422	15.7977	rs11620783||rs11621594||rs11621792||rs11625026||rs11626929||rs11629005||rs12878212||rs2332328||rs36012880||rs4982907||rs58338807||rs6573778||rs72694391||rs72694393||rs8017377	TRUE	intron_variant	MODIFIER	NYNRIN	ENSG00000205978	1.113	0.905583	24871530	rs11620783	intron_variant	MODIFIER	ENSG00000205978	NYNRIN	0.295	NYNRIN (3934) - ENSG00000205978	NYNRIN (3934) - ENSG00000205978
14_2	24334825	25175832	FALSE	14	24871926	24402720	rs11621792	chr14:24871926_C_T	M_LDL_L	C	T	0.4499	0.0253	0.0856	0.4526	0.0171	0.0021	15.46	+++	0	0.737	2	0.1601	Total Lipids in Medium LDL	mmol/L	Lipoprotein subclasses	Medium LDL (average diameter 23 nm)	Composite	23538	23838	0.0441438	0.0316984	0.785858	0.0178934	0.0150373	0.630649	0.0169199	0.00211653	14.8845	rs11620783||rs11621594||rs11621792||rs11625026||rs11626929||rs11629005||rs12878212||rs2332328||rs36012880||rs4982907||rs58338807||rs6573778||rs72694391||rs72694393||rs8017377	TRUE	intron_variant	MODIFIER	NYNRIN	ENSG00000205978	1.113	0.905583	24871530	rs11620783	intron_variant	MODIFIER	ENSG00000205978	NYNRIN	0.295	NYNRIN (3934) - ENSG00000205978	NYNRIN (3934) - ENSG00000205978
14_2	24334825	25175832	FALSE	14	24871926	24402720	rs11621792	chr14:24871926_C_T	M_LDL_PL	C	T	0.4499	0.0253	0.0856	0.4526	0.0183	0.0021	17.85	+++	0	0.819	2	0.1778	Phospholipids in Medium LDL	mmol/L	Lipoprotein subclasses	Medium LDL (average diameter 23 nm)	Non-derived	23539	23839	0.0464593	0.0316529	0.847206	0.0206483	0.0150246	0.771215	0.0181753	0.00211044	17.1442	rs11620783||rs11621594||rs11621792||rs11625026||rs11626929||rs11629005||rs12878212||rs2332328||rs36012880||rs4982907||rs58338807||rs6573778||rs72694391||rs72694393||rs8017377	TRUE	intron_variant	MODIFIER	NYNRIN	ENSG00000205978	1.113	0.905583	24871530	rs11620783	intron_variant	MODIFIER	ENSG00000205978	NYNRIN	0.295	NYNRIN (3934) - ENSG00000205978	NYNRIN (3934) - ENSG00000205978
14_2	24334825	25175832	FALSE	14	24871926	24402720	rs11621792	chr14:24871926_C_T	S_HDL_C	C	T	0.45	0.0247	0.0856	0.4526	0.0214	0.002	24.78	+++	0	0.858	2	0.1863	Cholesterol in Small HDL	mmol/L	Lipoprotein subclasses	Small HDL (average diameter 8.7 nm)	Composite	23575	23875	0.0475732	0.0318562	0.868574	0.0274924	0.0149089	1.1859	0.0211372	0.00207098	23.7312	rs11620783||rs11621594||rs11621792||rs11625026||rs11626929||rs11629005||rs12878212||rs2332328||rs36012880||rs4982907||rs58338807||rs6573778||rs72694391||rs72694393||rs8017377	TRUE	intron_variant	MODIFIER	NYNRIN	ENSG00000205978	1.113	0.905583	24871530	rs11620783	intron_variant	MODIFIER	ENSG00000205978	NYNRIN	0.295	NYNRIN (3934) - ENSG00000205978	NYNRIN (3934) - ENSG00000205978
14_2	24334825	25175832	FALSE	14	24871926	24402720	rs11621792	chr14:24871926_C_T	S_HDL_CE	C	T	0.45	0.0247	0.0856	0.4526	0.0207	0.002	23.37	+++	0	0.559	2	0.1213	Cholesteryl Esters in Small HDL	mmol/L	Lipoprotein subclasses	Small HDL (average diameter 8.7 nm)	Non-derived	23576	23876	0.0402639	0.0318965	0.684385	0.0269679	0.014931	1.1494	0.0205343	0.00207193	22.4272	rs11620783||rs11621594||rs11621792||rs11625026||rs11626929||rs11629005||rs12878212||rs2332328||rs36012880||rs4982907||rs58338807||rs6573778||rs72694391||rs72694393||rs8017377	TRUE	intron_variant	MODIFIER	NYNRIN	ENSG00000205978	1.113	0.905583	24871530	rs11620783	intron_variant	MODIFIER	ENSG00000205978	NYNRIN	0.295	NYNRIN (3934) - ENSG00000205978	NYNRIN (3934) - ENSG00000205978
14_2	24334825	25175832	FALSE	14	24871926	24402720	rs11621792	chr14:24871926_C_T	S_HDL_FC	C	T	0.45	0.0245	0.0856	0.4526	0.0192	0.002	20.95	+++	0	1.983	2	0.4306	Free Cholesterol in Small HDL	mmol/L	Lipoprotein subclasses	Small HDL (average diameter 8.7 nm)	Non-derived	23577	23877	0.0632861	0.0315649	1.34709	0.0167079	0.0148458	0.584344	0.0190723	0.002031	20.2244	rs11620783||rs11621594||rs11621792||rs11625026||rs11626929||rs11629005||rs12878212||rs2332328||rs36012880||rs4982907||rs58338807||rs6573778||rs72694391||rs72694393||rs8017377	TRUE	intron_variant	MODIFIER	NYNRIN	ENSG00000205978	1.113	0.905583	24871530	rs11620783	intron_variant	MODIFIER	ENSG00000205978	NYNRIN	0.295	NYNRIN (3934) - ENSG00000205978	NYNRIN (3934) - ENSG00000205978
14_2	24334825	25175832	FALSE	14	24871926	24402720	rs11621792	chr14:24871926_C_T	S_HDL_L	C	T	0.45	0.0247	0.0856	0.4526	0.0177	0.002	17.32	+++	0	0.09	2	0.01947	Total Lipids in Small HDL	mmol/L	Lipoprotein subclasses	Small HDL (average diameter 8.7 nm)	Composite	23573	23873	0.0263219	0.0318145	0.389301	0.0194596	0.0149209	0.716314	0.0175954	0.00206402	16.8152	rs11620783||rs11621594||rs11621792||rs11625026||rs11626929||rs11629005||rs12878212||rs2332328||rs36012880||rs4982907||rs58338807||rs6573778||rs72694391||rs72694393||rs8017377	TRUE	intron_variant	MODIFIER	NYNRIN	ENSG00000205978	1.113	0.905583	24871530	rs11620783	intron_variant	MODIFIER	ENSG00000205978	NYNRIN	0.295	NYNRIN (3934) - ENSG00000205978	NYNRIN (3934) - ENSG00000205978
14_2	24334825	25175832	FALSE	14	24871926	24402720	rs11621792	chr14:24871926_C_T	S_HDL_P	C	T	0.45	0.0247	0.0856	0.4526	0.0214	0.0021	24.81	+++	0	0.802	2	0.1742	Concentration of Small HDL Particles	mmol/L	Lipoprotein subclasses	Small HDL (average diameter 8.7 nm)	Non-derived	23572	23872	0.0445493	0.0319039	0.788862	0.0291382	0.0149899	1.28473	0.0211957	0.00207677	23.7299	rs11620783||rs11621594||rs11621792||rs11625026||rs11626929||rs11629005||rs12878212||rs2332328||rs36012880||rs4982907||rs58338807||rs6573778||rs72694391||rs72694393||rs8017377	TRUE	intron_variant	MODIFIER	NYNRIN	ENSG00000205978	1.113	0.905583	24871530	rs11620783	intron_variant	MODIFIER	ENSG00000205978	NYNRIN	0.295	NYNRIN (3934) - ENSG00000205978	NYNRIN (3934) - ENSG00000205978
14_2	24334825	25175832	FALSE	14	24871926	24402720	rs11621792	chr14:24871926_C_T	S_HDL_PL	C	T	0.45	0.0246	0.0856	0.4526	0.0145	0.002	12.04	+++	0	0.005	2	0.00117	Phospholipids in Small HDL	mmol/L	Lipoprotein subclasses	Small HDL (average diameter 8.7 nm)	Non-derived	23574	23874	0.0159556	0.0316505	0.211707	0.0152782	0.0147762	0.521219	0.0144404	0.0020481	11.7492	rs11620783||rs11621594||rs11621792||rs11625026||rs11626929||rs11629005||rs12878212||rs2332328||rs36012880||rs4982907||rs58338807||rs6573778||rs72694391||rs72694393||rs8017377	TRUE	intron_variant	MODIFIER	NYNRIN	ENSG00000205978	1.113	0.905583	24871530	rs11620783	intron_variant	MODIFIER	ENSG00000205978	NYNRIN	0.295	NYNRIN (3934) - ENSG00000205978	NYNRIN (3934) - ENSG00000205978
14_2	24334825	25175832	FALSE	14	24871926	24402720	rs11621792	chr14:24871926_C_T	S_HDL_PL_pct	C	T	0.45	0.0248	0.0856	0.4526	-0.0161	0.002	15.58	---	0	0.58	2	0.1259	Phospholipids to Total Lipids in Small HDL percentage	%	Relative lipoprotein lipid concentrations	Small HDL ratios	Percentage	23644	23944	-0.0376854	0.0304376	0.666207	-0.0120404	0.0146347	0.386517	-0.0160892	0.00198894	15.222	rs11620783||rs11621594||rs11621792||rs11625026||rs11626929||rs11629005||rs12878212||rs2332328||rs36012880||rs4982907||rs58338807||rs6573778||rs72694391||rs72694393||rs8017377	TRUE	intron_variant	MODIFIER	NYNRIN	ENSG00000205978	1.113	0.905583	24871530	rs11620783	intron_variant	MODIFIER	ENSG00000205978	NYNRIN	0.295	NYNRIN (3934) - ENSG00000205978	NYNRIN (3934) - ENSG00000205978
14_2	24334825	25175832	FALSE	14	24871926	24402720	rs11621792	chr14:24871926_C_T	S_LDL_C	C	T	0.4499	0.0253	0.0856	0.4526	0.0154	0.0021	12.83	+++	0	0.967	2	0.21	Cholesterol in Small LDL	mmol/L	Lipoprotein subclasses	Small LDL (average diameter 18.7 nm)	Composite	23547	23847	0.0454596	0.0316528	0.821175	0.0189948	0.0149964	0.687632	0.0152135	0.00211216	12.2292	rs11620783||rs11621594||rs11621792||rs11625026||rs11626929||rs11629005||rs12878212||rs2332328||rs36012880||rs4982907||rs58338807||rs6573778||rs72694391||rs72694393||rs8017377	TRUE	intron_variant	MODIFIER	NYNRIN	ENSG00000205978	1.113	0.905583	24871530	rs11620783	intron_variant	MODIFIER	ENSG00000205978	NYNRIN	0.295	NYNRIN (3934) - ENSG00000205978	NYNRIN (3934) - ENSG00000205978
14_2	24334825	25175832	FALSE	14	24871926	24402720	rs11621792	chr14:24871926_C_T	S_LDL_FC	C	T	0.4499	0.025	0.0856	0.4526	0.017	0.0021	15.89	+++	0	1.753	2	0.3807	Free Cholesterol in Small LDL	mmol/L	Lipoprotein subclasses	Small LDL (average diameter 18.7 nm)	Non-derived	23549	23849	0.0547928	0.0316024	1.08118	0.0251987	0.0149481	1.03695	0.0166889	0.00208029	14.9842	rs11620783||rs11621594||rs11621792||rs11625026||rs11626929||rs11629005||rs12878212||rs2332328||rs36012880||rs4982907||rs58338807||rs6573778||rs72694391||rs72694393||rs8017377	TRUE	intron_variant	MODIFIER	NYNRIN	ENSG00000205978	1.113	0.905583	24871530	rs11620783	intron_variant	MODIFIER	ENSG00000205978	NYNRIN	0.295	NYNRIN (3934) - ENSG00000205978	NYNRIN (3934) - ENSG00000205978
14_2	24334825	25175832	FALSE	14	24871926	24402720	rs11621792	chr14:24871926_C_T	S_LDL_L	C	T	0.4499	0.0253	0.0856	0.4526	0.0157	0.0021	13.22	+++	0	1.12	2	0.2432	Total Lipids in Small LDL	mmol/L	Lipoprotein subclasses	Small LDL (average diameter 18.7 nm)	Composite	23545	23845	0.0484109	0.0316434	0.899479	0.0186216	0.0150035	0.668469	0.0154506	0.00211021	12.6116	rs11620783||rs11621594||rs11621792||rs11625026||rs11626929||rs11629005||rs12878212||rs2332328||rs36012880||rs4982907||rs58338807||rs6573778||rs72694391||rs72694393||rs8017377	TRUE	intron_variant	MODIFIER	NYNRIN	ENSG00000205978	1.113	0.905583	24871530	rs11620783	intron_variant	MODIFIER	ENSG00000205978	NYNRIN	0.295	NYNRIN (3934) - ENSG00000205978	NYNRIN (3934) - ENSG00000205978
14_2	24334825	25175832	FALSE	14	24871926	24402720	rs11621792	chr14:24871926_C_T	S_LDL_PL	C	T	0.4499	0.0252	0.0856	0.4526	0.0165	0.0021	14.86	+++	0	1.663	2	0.361	Phospholipids in Small LDL	mmol/L	Lipoprotein subclasses	Small LDL (average diameter 18.7 nm)	Non-derived	23546	23846	0.0555079	0.0316096	1.10193	0.021836	0.0149931	0.837787	0.0162577	0.00209423	14.0816	rs11620783||rs11621594||rs11621792||rs11625026||rs11626929||rs11629005||rs12878212||rs2332328||rs36012880||rs4982907||rs58338807||rs6573778||rs72694391||rs72694393||rs8017377	TRUE	intron_variant	MODIFIER	NYNRIN	ENSG00000205978	1.113	0.905583	24871530	rs11620783	intron_variant	MODIFIER	ENSG00000205978	NYNRIN	0.295	NYNRIN (3934) - ENSG00000205978	NYNRIN (3934) - ENSG00000205978
14_2	24334825	25175832	FALSE	14	24871926	24402720	rs11621792	chr14:24871926_C_T	XL_HDL_CE_pct	C	T	0.45	0.0248	0.0856	0.4526	0.0149	0.002	12.59	+++	0	0.624	2	0.1354	Cholesteryl Esters to Total Lipids in Very Large HDL percentage	%	Relative lipoprotein lipid concentrations	Very large HDL ratios	Percentage	23631	23931	0.0371115	0.0315984	0.619416	0.00948814	0.0150409	0.277237	0.014935	0.00206365	12.339	rs11620783||rs11621594||rs11621792||rs11625026||rs11626929||rs11629005||rs12878212||rs2332328||rs36012880||rs4982907||rs58338807||rs6573778||rs72694391||rs72694393||rs8017377	TRUE	intron_variant	MODIFIER	NYNRIN	ENSG00000205978	1.113	0.905583	24871530	rs11620783	intron_variant	MODIFIER	ENSG00000205978	NYNRIN	0.295	NYNRIN (3934) - ENSG00000205978	NYNRIN (3934) - ENSG00000205978
14_2	24334825	25175832	FALSE	14	24871926	24402720	rs11621792	chr14:24871926_C_T	XL_HDL_C_pct	C	T	0.4502	0.0239	0.0856	0.4526	0.0146	0.0019	13.81	+++	0	0.296	2	0.06425	Cholesterol to Total Lipids in Very Large HDL percentage	%	Relative lipoprotein lipid concentrations	Very large HDL ratios	Percentage	23630	23930	0.023127	0.0306456	0.346351	0.0213197	0.0145271	0.847044	0.0144696	0.00192334	13.2719	rs11620783||rs11621594||rs11621792||rs11625026||rs11626929||rs11629005||rs12878212||rs2332328||rs36012880||rs4982907||rs58338807||rs6573778||rs72694391||rs72694393||rs8017377	TRUE	intron_variant	MODIFIER	NYNRIN	ENSG00000205978	1.113	0.905583	24871530	rs11620783	intron_variant	MODIFIER	ENSG00000205978	NYNRIN	0.295	NYNRIN (3934) - ENSG00000205978	NYNRIN (3934) - ENSG00000205978
14_2	24334825	25175832	FALSE	14	24871926	24402720	rs11621792	chr14:24871926_C_T	XL_HDL_PL	C	T	0.4504	0.0227	0.0856	0.4526	-0.0119	0.0018	10.67	--+	0	0.921	2	0.2	Phospholipids in Very Large HDL	mmol/L	Lipoprotein subclasses	Very large HDL (average diameter 14.3 nm)	Non-derived	23553	23853	0.0129018	0.0303009	0.173755	-0.0189587	0.0140765	0.749497	-0.0119004	0.00179908	10.4292	rs11620783||rs11621594||rs11621792||rs11625026||rs11626929||rs11629005||rs12878212||rs2332328||rs36012880||rs4982907||rs58338807||rs6573778||rs72694391||rs72694393||rs8017377	TRUE	intron_variant	MODIFIER	NYNRIN	ENSG00000205978	1.113	0.905583	24871530	rs11620783	intron_variant	MODIFIER	ENSG00000205978	NYNRIN	0.295	NYNRIN (3934) - ENSG00000205978	NYNRIN (3934) - ENSG00000205978
14_2	24334825	25175832	FALSE	14	24871926	24402720	rs11621792	chr14:24871926_C_T	XL_HDL_PL_pct	C	T	0.4503	0.0231	0.0856	0.4526	-0.0178	0.0018	21.88	---	0	0.236	2	0.05122	Phospholipids to Total Lipids in Very Large HDL percentage	%	Relative lipoprotein lipid concentrations	Very large HDL ratios	Percentage	23629	23929	-0.0146659	0.0302228	0.202391	-0.0244128	0.0140934	1.07969	-0.0176664	0.00183478	21.218	rs11620783||rs11621594||rs11621792||rs11625026||rs11626929||rs11629005||rs12878212||rs2332328||rs36012880||rs4982907||rs58338807||rs6573778||rs72694391||rs72694393||rs8017377	TRUE	intron_variant	MODIFIER	NYNRIN	ENSG00000205978	1.113	0.905583	24871530	rs11620783	intron_variant	MODIFIER	ENSG00000205978	NYNRIN	0.295	NYNRIN (3934) - ENSG00000205978	NYNRIN (3934) - ENSG00000205978
14_2	24334825	25175832	FALSE	14	24871926	24402720	rs11621792	chr14:24871926_C_T	non_HDL_C	C	T	0.4499	0.0251	0.0856	0.4526	0.0138	0.0021	10.54	+++	0	0.938	2	0.2037	Total Cholesterol Minus HDL-C	mmol/L	Cholesterol		Composite	23401	23701	0.0439826	0.0318144	0.777738	0.0165369	0.0149904	0.568709	0.0136515	0.00210494	10.0532	rs11620783||rs11621594||rs11621792||rs11625026||rs11626929||rs11629005||rs12878212||rs2332328||rs36012880||rs4982907||rs58338807||rs6573778||rs72694391||rs72694393||rs8017377	TRUE	intron_variant	MODIFIER	NYNRIN	ENSG00000205978	1.113	0.905583	24871530	rs11620783	intron_variant	MODIFIER	ENSG00000205978	NYNRIN	0.295	NYNRIN (3934) - ENSG00000205978	NYNRIN (3934) - ENSG00000205978
14_2	24334825	25175832	FALSE	14	24875832	24406626	rs11621594	chr14:24875832_A_G	HDL_size	A	G	0.4359	0.0237	0.5612	0.837	0.0137	0.0018	14.14	+++	0	0.531	2	0.1152	Average Diameter for HDL Particles	nm	Lipoprotein particle sizes		Non-derived	23433	23733	-0.000889131	0.0222668	0.0140581	-0.0200302	0.0141845	0.801574	-0.013644	0.0017756	13.8125	rs11620783||rs11621594||rs11621792||rs11625026||rs11626929||rs11629005||rs2332328||rs36012880||rs4982907||rs58338807||rs6573778||rs72694391||rs72694393||rs8017377	TRUE	intron_variant	MODIFIER	NYNRIN	ENSG00000205978	8.418	0.82248	24872209	rs6573778	intron_variant	MODIFIER	ENSG00000205978	NYNRIN	4.981	NYNRIN (7840) - ENSG00000205978	NYNRIN (5968) - ENSG00000205978
14_2	24334825	25175832	FALSE	14	24875832	24406626	rs11621594	chr14:24875832_A_G	IDL_TG	A	G	0.4355	0.0256	0.5612	0.837	-0.0136	0.002	10.85	-+-	0	1.017	2	0.2208	Triglycerides in IDL	mmol/L	Lipoprotein subclasses	IDL (average diameter 28.6 nm)	Non-derived	23529	23829	0.011377	0.0234644	0.202197	-0.00210396	0.0158244	0.0485519	0.0139129	0.00204205	11.0203	rs11620783||rs11621594||rs11621792||rs11625026||rs11626929||rs11629005||rs2332328||rs36012880||rs4982907||rs58338807||rs6573778||rs72694391||rs72694393||rs8017377	TRUE	intron_variant	MODIFIER	NYNRIN	ENSG00000205978	8.418	0.82248	24872209	rs6573778	intron_variant	MODIFIER	ENSG00000205978	NYNRIN	4.981	NYNRIN (7840) - ENSG00000205978	NYNRIN (5968) - ENSG00000205978
14_2	24334825	25175832	FALSE	14	24875832	24406626	rs11621594	chr14:24875832_A_G	LDL_TG	A	G	0.4354	0.0258	0.5612	0.837	-0.0161	0.002	14.45	---	0	1.198	2	0.2602	Triglycerides in LDL	mmol/L	Triglycerides		Composite	23409	23709	0.0261119	0.0235614	0.572265	0.000155128	0.0158799	0.00339827	0.0163029	0.00207241	14.4385	rs11620783||rs11621594||rs11621792||rs11625026||rs11626929||rs11629005||rs2332328||rs36012880||rs4982907||rs58338807||rs6573778||rs72694391||rs72694393||rs8017377	TRUE	intron_variant	MODIFIER	NYNRIN	ENSG00000205978	8.418	0.82248	24872209	rs6573778	intron_variant	MODIFIER	ENSG00000205978	NYNRIN	4.981	NYNRIN (7840) - ENSG00000205978	NYNRIN (5968) - ENSG00000205978
14_2	24334825	25175832	FALSE	14	24875832	24406626	rs11621594	chr14:24875832_A_G	L_LDL_TG	A	G	0.4354	0.0258	0.5612	0.837	-0.0168	0.002	15.7	-+-	0	1.712	2	0.3717	Triglycerides in Large LDL	mmol/L	Lipoprotein subclasses	Large LDL (average diameter 25.5 nm)	Non-derived	23536	23836	0.0286738	0.0235926	0.649319	-0.00228773	0.0158754	0.0528519	0.0170331	0.00206811	15.7497	rs11620783||rs11621594||rs11621792||rs11625026||rs11626929||rs11629005||rs2332328||rs36012880||rs4982907||rs58338807||rs6573778||rs72694391||rs72694393||rs8017377	TRUE	intron_variant	MODIFIER	NYNRIN	ENSG00000205978	8.418	0.82248	24872209	rs6573778	intron_variant	MODIFIER	ENSG00000205978	NYNRIN	4.981	NYNRIN (7840) - ENSG00000205978	NYNRIN (5968) - ENSG00000205978
14_2	24334825	25175832	FALSE	14	24875832	24406626	rs11621594	chr14:24875832_A_G	M_LDL_CE	A	G	0.4351	0.0268	0.5612	0.837	-0.0159	0.0021	13.05	---	0	0.456	2	0.09898	Cholesteryl Esters in Medium LDL	mmol/L	Lipoprotein subclasses	Medium LDL (average diameter 23 nm)	Non-derived	23541	23841	0.0316529	0.0236821	0.741456	0.0142571	0.0157797	0.436217	0.0157914	0.00215995	12.5765	rs11620783||rs11621594||rs11621792||rs11625026||rs11626929||rs11629005||rs2332328||rs36012880||rs4982907||rs58338807||rs6573778||rs72694391||rs72694393||rs8017377	TRUE	intron_variant	MODIFIER	NYNRIN	ENSG00000205978	8.418	0.82248	24872209	rs6573778	intron_variant	MODIFIER	ENSG00000205978	NYNRIN	4.981	NYNRIN (7840) - ENSG00000205978	NYNRIN (5968) - ENSG00000205978
14_2	24334825	25175832	FALSE	14	24875832	24406626	rs11621594	chr14:24875832_A_G	M_LDL_TG	A	G	0.4354	0.0258	0.5612	0.837	-0.0161	0.002	14.51	---	0	0.873	2	0.1895	Triglycerides in Medium LDL	mmol/L	Lipoprotein subclasses	Medium LDL (average diameter 23 nm)	Non-derived	23543	23843	0.0255794	0.0235474	0.556972	0.0027898	0.0158633	0.0652996	0.0162699	0.00206853	14.4343	rs11620783||rs11621594||rs11621792||rs11625026||rs11626929||rs11629005||rs2332328||rs36012880||rs4982907||rs58338807||rs6573778||rs72694391||rs72694393||rs8017377	TRUE	intron_variant	MODIFIER	NYNRIN	ENSG00000205978	8.418	0.82248	24872209	rs6573778	intron_variant	MODIFIER	ENSG00000205978	NYNRIN	4.981	NYNRIN (7840) - ENSG00000205978	NYNRIN (5968) - ENSG00000205978
14_2	24334825	25175832	FALSE	14	24875832	24406626	rs11621594	chr14:24875832_A_G	S_LDL_CE	A	G	0.4351	0.0268	0.5612	0.837	-0.0145	0.0021	11.06	---	0	0.536	2	0.1165	Cholesteryl Esters in Small LDL	mmol/L	Lipoprotein subclasses	Small LDL (average diameter 18.7 nm)	Non-derived	23548	23848	0.0312588	0.0236542	0.729701	0.0116018	0.0157441	0.336125	0.0144453	0.00215697	10.6723	rs11620783||rs11621594||rs11621792||rs11625026||rs11626929||rs11629005||rs2332328||rs36012880||rs4982907||rs58338807||rs6573778||rs72694391||rs72694393||rs8017377	TRUE	intron_variant	MODIFIER	NYNRIN	ENSG00000205978	8.418	0.82248	24872209	rs6573778	intron_variant	MODIFIER	ENSG00000205978	NYNRIN	4.981	NYNRIN (7840) - ENSG00000205978	NYNRIN (5968) - ENSG00000205978
14_2	24334825	25175832	FALSE	14	24875832	24406626	rs11621594	chr14:24875832_A_G	S_VLDL_L	A	G	0.4352	0.0267	0.5612	0.837	-0.0138	0.0021	10.27	---	0	0.206	2	0.04466	Total Lipids in Small VLDL	mmol/L	Lipoprotein subclasses	Small VLDL (average diameter 36.8 nm)	Composite	23510	23810	0.0140179	0.0233545	0.260936	0.00664238	0.0158408	0.170708	0.0138884	0.00212474	10.2009	rs11620783||rs11621594||rs11621792||rs11625026||rs11626929||rs11629005||rs2332328||rs36012880||rs4982907||rs58338807||rs6573778||rs72694391||rs72694393||rs8017377	TRUE	intron_variant	MODIFIER	NYNRIN	ENSG00000205978	8.418	0.82248	24872209	rs6573778	intron_variant	MODIFIER	ENSG00000205978	NYNRIN	4.981	NYNRIN (7840) - ENSG00000205978	NYNRIN (5968) - ENSG00000205978
14_2	24334825	25175832	FALSE	14	24875832	24406626	rs11621594	chr14:24875832_A_G	S_VLDL_P	A	G	0.4352	0.0266	0.5612	0.837	-0.0137	0.0021	10.35	---	0	0.272	2	0.0591	Concentration of Small VLDL Particles	mmol/L	Lipoprotein subclasses	Small VLDL (average diameter 36.8 nm)	Non-derived	23509	23809	0.0109855	0.0233247	0.195415	0.00580787	0.0158164	0.146627	0.0139132	0.00211419	10.33	rs11620783||rs11621594||rs11621792||rs11625026||rs11626929||rs11629005||rs2332328||rs36012880||rs4982907||rs58338807||rs6573778||rs72694391||rs72694393||rs8017377	TRUE	intron_variant	MODIFIER	NYNRIN	ENSG00000205978	8.418	0.82248	24872209	rs6573778	intron_variant	MODIFIER	ENSG00000205978	NYNRIN	4.981	NYNRIN (7840) - ENSG00000205978	NYNRIN (5968) - ENSG00000205978
14_2	24334825	25175832	FALSE	14	24875832	24406626	rs11621594	chr14:24875832_A_G	S_VLDL_PL	A	G	0.4351	0.0269	0.5612	0.837	-0.014	0.0021	10.37	---	0	0.32	2	0.0694	Phospholipids in Small VLDL	mmol/L	Lipoprotein subclasses	Small VLDL (average diameter 36.8 nm)	Non-derived	23511	23811	0.0209797	0.0234968	0.429546	0.00642732	0.015823	0.164566	0.0141071	0.002155	10.229	rs11620783||rs11621594||rs11621792||rs11625026||rs11626929||rs11629005||rs2332328||rs36012880||rs4982907||rs58338807||rs6573778||rs72694391||rs72694393||rs8017377	TRUE	intron_variant	MODIFIER	NYNRIN	ENSG00000205978	8.418	0.82248	24872209	rs6573778	intron_variant	MODIFIER	ENSG00000205978	NYNRIN	4.981	NYNRIN (7840) - ENSG00000205978	NYNRIN (5968) - ENSG00000205978
14_2	24334825	25175832	FALSE	14	24875832	24406626	rs11621594	chr14:24875832_A_G	XL_HDL_TG_pct	A	G	0.4357	0.0248	0.5612	0.837	-0.0126	0.0019	10.56	---	0	0.118	2	0.02563	Triglycerides to Total Lipids in Very Large HDL percentage	%	Relative lipoprotein lipid concentrations	Very large HDL ratios	Percentage	23633	23933	0.0142777	0.0226483	0.277016	0.0176037	0.0151928	0.608035	0.0124733	0.00190883	10.1952	rs11620783||rs11621594||rs11621792||rs11625026||rs11626929||rs11629005||rs2332328||rs36012880||rs4982907||rs58338807||rs6573778||rs72694391||rs72694393||rs8017377	TRUE	intron_variant	MODIFIER	NYNRIN	ENSG00000205978	8.418	0.82248	24872209	rs6573778	intron_variant	MODIFIER	ENSG00000205978	NYNRIN	4.981	NYNRIN (7840) - ENSG00000205978	NYNRIN (5968) - ENSG00000205978
14_3	29418644	30070707	FALSE	14	29720756	29251550	rs61979066	chr14:29720756_A_G	Omega_3_pct	G	A	0.3553	0.008	0.2814	0.3714	0.0129	0.002	10.19	+++	0	0.698	2	0.1516	Omega-3 Fatty Acids to Total Fatty Acids percentage	%	Fatty acids	Fatty acid ratios	Percentage	23451	23751	0.0207725	0.0191923	0.554234	0.00292387	0.0137945	0.0798042	0.0130755	0.00201432	10.07	14:29773840_TAAAC_T||rs10132779||rs10138733||rs10145644||rs10149986||rs10162525||rs10483349||rs11624548||rs11624759||rs11625899||rs12586987||rs12885454||rs12887636||rs12897763||rs1307813||rs1569979||rs1569980||rs176218||rs1950709||rs1956238||rs2180454||rs7146955||rs72671469||rs73245968||rs74549401||rs761393131||rs8004353||rs8005994||rs8016028||rs8019612||rs959197||rs974471||rs9788550	TRUE	intergenic_variant	MODIFIER	-	-	0.657	0.988829	29736838	rs12885454	non_coding_transcript_exon_variant	MODIFIER	ENSG00000257522	RP11-562L8.1	1.651	RP11-562L8.1 (13275) - ENSG00000257522	RP11-562L8.1 (102252) - ENSG00000257522
14_3	29418644	30070707	FALSE	14	29743761	29274555	rs117962481	chr14:29743761_A_T	DHA_pct	T	A	0.3507	0.0188	0.1138	0.3644	0.0146	0.0021	11.84	+++	0	0.882	2	0.1915	Docosahexaenoic Acid to Total Fatty Acids percentage	%	Fatty acids	Fatty acid ratios	Percentage	23457	23757	0.00338241	0.0262513	0.0469761	0.00283981	0.0143227	0.0742593	0.0149305	0.00209155	12.0252	14:29773840_TAAAC_T||rs10132779||rs10138733||rs10145644||rs10149986||rs10162525||rs10483349||rs11624548||rs11624759||rs11625899||rs12586987||rs12885454||rs12887636||rs12897763||rs1307813||rs1569979||rs1569980||rs176218||rs1950709||rs1956238||rs2180454||rs7146955||rs72671469||rs73245968||rs74549401||rs761393131||rs8004353||rs8005994||rs8016028||rs8019612||rs959197||rs974471||rs9788550	TRUE	intron_variant&non_coding_transcript_variant	MODIFIER	RP11-562L8.1	ENSG00000257522	0.010	0.985991	29736838	rs12885454	non_coding_transcript_exon_variant	MODIFIER	ENSG00000257522	RP11-562L8.1	1.651	RP11-562L8.1 (9730) - ENSG00000257522	RP11-562L8.1 (79247) - ENSG00000257522
14_3	29418644	30070707	FALSE	14	29744532	29275326	rs8005994	chr14:29744532_A_G	DHA	A	G	0.3556	0.0162	0.6277	0.8385	-0.014	0.002	11.66	---	0	0.297	2	0.06444	Docosahexaenoic Acid	mmol/L	Fatty acids		Non-derived	23450	23750	0.00126994	0.0241838	0.0185798	0.0159915	0.0141327	0.588659	0.0140156	0.00201626	11.4413	14:29773840_TAAAC_T||rs10132779||rs10138733||rs10145644||rs10149986||rs10162525||rs10483349||rs11624548||rs11624759||rs11625899||rs12586987||rs12885454||rs12887636||rs12897763||rs1307813||rs1569979||rs1569980||rs176218||rs1950709||rs1956238||rs2180454||rs7146955||rs72671469||rs73245968||rs74549401||rs761393131||rs8004353||rs8005994||rs8016028||rs8019612||rs959197||rs974471||rs9788550	TRUE	intron_variant&non_coding_transcript_variant	MODIFIER	RP11-562L8.1	ENSG00000257522	17.77	0.996807	29736838	rs12885454	non_coding_transcript_exon_variant	MODIFIER	ENSG00000257522	RP11-562L8.1	1.651	RP11-562L8.1 (10501) - ENSG00000257522	RP11-562L8.1 (78476) - ENSG00000257522
14_3	29418644	30070707	FALSE	14	29744532	29275326	rs8005994	chr14:29744532_A_G	Unsaturation	A	G	0.3555	0.0166	0.6277	0.8385	-0.0139	0.002	11.8	---	0	0.698	2	0.1517	Degree of Unsaturation	degree	Fatty acids		Non-derived	23443	23743	0.00562963	0.0233768	0.0916793	0.00329433	0.0142851	0.0874508	0.0141982	0.00199709	11.9337	14:29773840_TAAAC_T||rs10132779||rs10138733||rs10145644||rs10149986||rs10162525||rs10483349||rs11624548||rs11624759||rs11625899||rs12586987||rs12885454||rs12887636||rs12897763||rs1307813||rs1569979||rs1569980||rs176218||rs1950709||rs1956238||rs2180454||rs7146955||rs72671469||rs73245968||rs74549401||rs761393131||rs8004353||rs8005994||rs8016028||rs8019612||rs959197||rs974471||rs9788550	TRUE	intron_variant&non_coding_transcript_variant	MODIFIER	RP11-562L8.1	ENSG00000257522	17.77	0.996807	29736838	rs12885454	non_coding_transcript_exon_variant	MODIFIER	ENSG00000257522	RP11-562L8.1	1.651	RP11-562L8.1 (10501) - ENSG00000257522	RP11-562L8.1 (78476) - ENSG00000257522
14_4	31394667	32115634	FALSE	14	31719661	31250455	rs12437365	chr14:31719661_G_T	Creatinine	T	G	0.6111	0.0215	0.2368	0.3925	-0.0126	0.0018	12.19	---	0	1.478	2	0.321	Creatinine	mmol/L	Fluid balance		Non-derived	23478	23778	0.0240225	0.0155081	0.915871	0.0260238	0.0141875	1.17643	0.0122427	0.00177794	11.2409	rs10147938||rs10151563||rs111721514||rs12434266||rs12885598	TRUE	intron_variant&non_coding_transcript_variant	MODIFIER	RP11-596D21.1	ENSG00000257831	2.992	0.991773	31719957	rs12434266	intron_variant&non_coding_transcript_variant	MODIFIER	ENSG00000257831	RP11-596D21.1	3.309	HEATR5A (41333) - ENSG00000129493	HECTD1 (42651) - ENSG00000092148
14_5	34857435	35491538	FALSE	14	35184228	34715022	rs17525727	chr14:35184228_C_T	L_HDL_PL_pct	C	T	0.1532	0.0175	0.0296	0.2506	0.0191	0.0027	11.79	++-	0	0.744	2	0.1615	Phospholipids to Total Lipids in Large HDL percentage	%	Relative lipoprotein lipid concentrations	Large HDL ratios	Percentage	23634	23934	-0.0261591	0.0525165	0.208727	0.0191953	0.0162787	0.622821	0.0191906	0.00274166	11.5906	rs10141892||rs10147194||rs10151517||rs113235072||rs11846704||rs12882669||rs12894146||rs2383635||rs57010259||rs7148739||rs73241997	TRUE	upstream_gene_variant	MODIFIER	CFL2	ENSG00000165410	10.63	0.987261	35182348	rs746731371	splice_polypyrimidine_tract_variant&splice_region_variant&intron_variant	LOW	ENSG00000165410	CFL2	5.999	CFL2 (199) - ENSG00000165410	CFL2 (199) - ENSG00000165410
14_5	34857435	35491538	FALSE	14	35186694	34717488	rs11846704	chr14:35186694_C_T	GlycA	C	T	0.2759	0.0405	0.2676	0.495	0.015	0.0022	10.71	+++	0	0.933	2	0.2025	Glycoprotein Acetyls	mmol/L	Inflammation		Non-derived	23480	23780	0.0240267	0.0170158	0.801502	0.0264683	0.0145718	1.15922	0.0145903	0.00228841	9.73974	rs10141892||rs10147194||rs10151517||rs11846704||rs12882669||rs12894146||rs2383635||rs35273436||rs7148739||rs73241997	TRUE	upstream_gene_variant	MODIFIER	CFL2	ENSG00000165410	3.108	0.99939	35186698	rs11851038	upstream_gene_variant	MODIFIER	ENSG00000165410	CFL2	1.531	CFL2 (2665) - ENSG00000165410	CFL2 (2665) - ENSG00000165410
14_6	37315633	38345262	FALSE	14	37913720	37444515	rs8008655	chr14:37913720_G_T	Creatinine	T	G	0.3007	0.017	0.6571	0.9073	-0.0134	0.0019	12.12	---	0	0.351	2	0.07626	Creatinine	mmol/L	Fluid balance		Non-derived	23478	23778	0.011278	0.0246764	0.188663	0.0207051	0.0125845	1.00038	0.0132431	0.00189571	11.5479	rs10135427||rs10137741||rs111914382||rs1159151||rs11849126||rs12147950||rs12432697||rs12436923||rs12895578||rs1950526||rs1955943||rs1955949||rs1956442||rs1998359||rs2180599||rs28487989||rs35130743||rs4901012||rs61977073||rs61988304||rs7143938||rs7492724||rs75164522||rs8008655||rs8011459||rs8012643||rs8015022||rs8015845||rs8018493||rs8018823||rs8022156	TRUE	intron_variant	MODIFIER	MIPOL1	ENSG00000151338	2.855	0.873544	38019415	rs28397975	3_prime_UTR_variant	MODIFIER	ENSG00000151338	MIPOL1	3.597	MIPOL1 (107846) - ENSG00000151338	MIPOL1 (136057) - ENSG00000151338
14_7	39386650	40118616	FALSE	14	39687820	39218616	rs35305286	chr14:39687820_C_T	IDL_FC_pct	C	T	0.5319	0.0195	0.3673	0.5344	0.0142	0.002	11.77	+--	73.4	7.512	2	1.631	Free Cholesterol to Total Lipids in IDL percentage	%	Relative lipoprotein lipid concentrations	IDL ratios	Percentage	23612	23912	-0.00607243	0.0171218	0.140955	-0.020386	0.014266	0.815291	0.0151867	0.00204481	12.9541	rs10138869||rs11623490||rs11626768||rs12147280||rs12881284||rs12881376||rs12893801||rs12897841||rs187553507||rs2144530||rs2277458||rs34983854||rs4899200||rs6571912||rs7140766||rs8009933||rs8018720||rs8022510||rs9322996	TRUE	downstream_gene_variant	MODIFIER	RP11-407N17.6	ENSG00000270503	0.665	0.976136	39686900	rs2164066	downstream_gene_variant	MODIFIER	ENSG00000270503	RP11-407N17.6	6.883	MIA2 (11615) - ENSG00000150526	MIA2 (11615) - ENSG00000150526
14_7	39386650	40118616	FALSE	14	39689808	39220604	rs12881284	chr14:39689808_C_T	LA	C	T	0.2279	0.0115	0.1366	0.2296	0.0154	0.0024	9.88	+++	0	0.353	2	0.07676	Linoleic Acid	mmol/L	Fatty acids		Non-derived	23449	23749	0.0287301	0.0248826	0.605122	0.0104408	0.0192158	0.231441	0.0153826	0.00243238	9.59391	rs11623490||rs11626768||rs12147280||rs12881284||rs12881376||rs12893801||rs12897841||rs187553507||rs34673321||rs34983854||rs4899200||rs6571912||rs7140766||rs8009933||rs9322996	TRUE	downstream_gene_variant	MODIFIER	RP11-407N17.6	ENSG00000270503	8.202	0.814201	39683151	rs12147697	upstream_gene_variant	MODIFIER	ENSG00000270503	RP11-407N17.6	3.684	MIA2 (9627) - ENSG00000150526	MIA2 (9627) - ENSG00000150526
14_7	39386650	40118616	FALSE	14	39689808	39220604	rs12881284	chr14:39689808_C_T	M_HDL_PL	C	T	0.2279	0.0112	0.1366	0.2296	0.0154	0.0022	11.4	+-+	26.1	2.708	2	0.588	Phospholipids in Medium HDL	mmol/L	Lipoprotein subclasses	Medium HDL (average diameter 10.9 nm)	Non-derived	23567	23867	0.0128399	0.0236821	0.230846	-0.013944	0.0179993	0.35801	0.01584	0.00224148	11.7998	rs11623490||rs11626768||rs12147280||rs12881284||rs12881376||rs12893801||rs12897841||rs187553507||rs34673321||rs34983854||rs4899200||rs6571912||rs7140766||rs8009933||rs9322996	TRUE	downstream_gene_variant	MODIFIER	RP11-407N17.6	ENSG00000270503	8.202	0.814201	39683151	rs12147697	upstream_gene_variant	MODIFIER	ENSG00000270503	RP11-407N17.6	3.684	MIA2 (9627) - ENSG00000150526	MIA2 (9627) - ENSG00000150526
14_7	39386650	40118616	FALSE	14	39689808	39220604	rs12881284	chr14:39689808_C_T	Phosphatidylc	C	T	0.228	0.0111	0.1366	0.2296	0.0148	0.0023	10.27	+++	0	0.659	2	0.143	Phosphatidylcholines	mmol/L	Other lipids		Non-derived	23437	23737	0.0226654	0.0244737	0.450523	0.00104069	0.0185373	0.019892	0.0149536	0.00228435	10.2287	rs11623490||rs11626768||rs12147280||rs12881284||rs12881376||rs12893801||rs12897841||rs187553507||rs34673321||rs34983854||rs4899200||rs6571912||rs7140766||rs8009933||rs9322996	TRUE	downstream_gene_variant	MODIFIER	RP11-407N17.6	ENSG00000270503	8.202	0.814201	39683151	rs12147697	upstream_gene_variant	MODIFIER	ENSG00000270503	RP11-407N17.6	3.684	MIA2 (9627) - ENSG00000150526	MIA2 (9627) - ENSG00000150526
14_7	39386650	40118616	FALSE	14	39689808	39220604	rs12881284	chr14:39689808_C_T	Phosphoglyc	C	T	0.2279	0.0112	0.1366	0.2296	0.0153	0.0023	10.64	+-+	0	0.749	2	0.1627	Phosphoglycerides	mmol/L	Other lipids		Non-derived	23434	23734	0.0180213	0.0244308	0.336555	-0.000608742	0.0186207	0.0114765	0.0154963	0.00231262	10.6834	rs11623490||rs11626768||rs12147280||rs12881284||rs12881376||rs12893801||rs12897841||rs187553507||rs34673321||rs34983854||rs4899200||rs6571912||rs7140766||rs8009933||rs9322996	TRUE	downstream_gene_variant	MODIFIER	RP11-407N17.6	ENSG00000270503	8.202	0.814201	39683151	rs12147697	upstream_gene_variant	MODIFIER	ENSG00000270503	RP11-407N17.6	3.684	MIA2 (9627) - ENSG00000150526	MIA2 (9627) - ENSG00000150526
14_7	39386650	40118616	FALSE	14	39689808	39220604	rs12881284	chr14:39689808_C_T	S_HDL_L	C	T	0.2278	0.0115	0.1366	0.2296	0.0153	0.0024	9.71	+--	46.2	3.715	2	0.8067	Total Lipids in Small HDL	mmol/L	Lipoprotein subclasses	Small HDL (average diameter 8.7 nm)	Composite	23573	23873	-0.0204991	0.0249004	0.386825	-0.00861659	0.0191331	0.185448	0.0160108	0.00243138	10.3423	rs11623490||rs11626768||rs12147280||rs12881284||rs12881376||rs12893801||rs12897841||rs187553507||rs34673321||rs34983854||rs4899200||rs6571912||rs7140766||rs8009933||rs9322996	TRUE	downstream_gene_variant	MODIFIER	RP11-407N17.6	ENSG00000270503	8.202	0.814201	39683151	rs12147697	upstream_gene_variant	MODIFIER	ENSG00000270503	RP11-407N17.6	3.684	MIA2 (9627) - ENSG00000150526	MIA2 (9627) - ENSG00000150526
14_7	39386650	40118616	FALSE	14	39689808	39220604	rs12881284	chr14:39689808_C_T	S_HDL_PL	C	T	0.2278	0.0115	0.1366	0.2296	0.0169	0.0024	11.91	+--	57	4.647	2	1.009	Phospholipids in Small HDL	mmol/L	Lipoprotein subclasses	Small HDL (average diameter 8.7 nm)	Non-derived	23574	23874	-0.0146448	0.024772	0.256178	-0.0153932	0.0189476	0.380325	0.0177394	0.00241263	12.7117	rs11623490||rs11626768||rs12147280||rs12881284||rs12881376||rs12893801||rs12897841||rs187553507||rs34673321||rs34983854||rs4899200||rs6571912||rs7140766||rs8009933||rs9322996	TRUE	downstream_gene_variant	MODIFIER	RP11-407N17.6	ENSG00000270503	8.202	0.814201	39683151	rs12147697	upstream_gene_variant	MODIFIER	ENSG00000270503	RP11-407N17.6	3.684	MIA2 (9627) - ENSG00000150526	MIA2 (9627) - ENSG00000150526
14_7	39386650	40118616	FALSE	14	39689808	39220604	rs12881284	chr14:39689808_C_T	Total_FA	C	T	0.2278	0.0115	0.1366	0.2296	0.0155	0.0024	9.82	+-+	0	1.289	2	0.28	Total Fatty Acids	mmol/L	Fatty acids		Composite	23442	23742	0.0153009	0.024915	0.268304	-0.00630714	0.0193435	0.128206	0.0158334	0.00244861	9.99804	rs11623490||rs11626768||rs12147280||rs12881284||rs12881376||rs12893801||rs12897841||rs187553507||rs34673321||rs34983854||rs4899200||rs6571912||rs7140766||rs8009933||rs9322996	TRUE	downstream_gene_variant	MODIFIER	RP11-407N17.6	ENSG00000270503	8.202	0.814201	39683151	rs12147697	upstream_gene_variant	MODIFIER	ENSG00000270503	RP11-407N17.6	3.684	MIA2 (9627) - ENSG00000150526	MIA2 (9627) - ENSG00000150526
14_7	39386650	40118616	FALSE	14	39702975	39233771	rs10872918	chr14:39702975_A_C	MUFA	C	A	0.1463	0.0058	0.0911	0.1472	0.0199	0.0028	11.55	+++	0	0.284	2	0.06159	Monounsaturated Fatty Acids	mmol/L	Fatty acids		Non-derived	23447	23747	0.0116097	0.029647	0.157793	0.0101825	0.0217656	0.193881	0.0201261	0.00288353	11.5289	rs11623490||rs11626768||rs12147280||rs12881284||rs12881376||rs12897841||rs187553507||rs34983854||rs4899200||rs6571912||rs7140766||rs9322996||rs9805893	TRUE	upstream_gene_variant	MODIFIER	MIA2	ENSG00000150526	0.418	0.878732	39737215	rs17693410	intron_variant	MODIFIER	ENSG00000150527	CTAGE5	4.137	RP11-407N17.3 (131) - ENSG00000258941	RP11-407N17.3 (131) - ENSG00000258941
14_7	39386650	40118616	FALSE	14	39711528	39242324	rs71435622	chr14:39711528_A_AT	DHA_pct	A	AT	0.2913	0.0466	0.2983	0.7258	0.0148	0.0023	10.27	++-	36.1	3.13	2	0.6798	Docosahexaenoic Acid to Total Fatty Acids percentage	%	Fatty acids	Fatty acid ratios	Percentage	23457	23757	0.0201441	0.0200719	0.500899	-0.0114835	0.0163969	0.315412	-0.0153576	0.00229762	10.634	rs11623490||rs11626768||rs12147280||rs12881284||rs12881376||rs12897841||rs187553507||rs34983854||rs4899200||rs6571912||rs7140766||rs9805893	TRUE														RP11-407N17.3 (8422) - ENSG00000258941	MIA2 (8209) - ENSG00000150526
14_7	39386650	40118616	FALSE	14	39768659	39299455	rs4902469	chr14:39768659_A_G	M_HDL_TG	G	A	0.4648	0.0248	0.0999	0.4668	-0.0138	0.002	11.73	---	0	0.451	2	0.09797	Triglycerides in Medium HDL	mmol/L	Lipoprotein subclasses	Medium HDL (average diameter 10.9 nm)	Non-derived	23571	23871	-0.031359	0.0289497	0.55485	-0.00962348	0.0144825	0.295526	-0.0137458	0.00197415	11.4772	rs11623490||rs11626768||rs12147280||rs12881284||rs12881376||rs12897841||rs187553507||rs1955712||rs2144530||rs2277458||rs34983854||rs35693868||rs4899200||rs6571912||rs7140766||rs8018720||rs8022510||rs9322996	TRUE	intron_variant	MODIFIER	CTAGE5	ENSG00000150527	0.430	0.989366	39742102	rs12881376	intron_variant	MODIFIER	ENSG00000150527	CTAGE5	5.284	CTAGE5 (34171) - ENSG00000150527	CTAGE5 (13946) - ENSG00000150527
14_7	39386650	40118616	FALSE	14	39795207	39326003	rs7146146	chr14:39795207_G_T	S_HDL_PL_pct	T	G	0.4653	0.0255	0.5326	0.9077	0.0149	0.0019	13.72	+++	0	1.808	2	0.3926	Phospholipids to Total Lipids in Small HDL percentage	%	Relative lipoprotein lipid concentrations	Small HDL ratios	Percentage	23644	23944	-0.0430026	0.028667	0.874208	-0.00195115	0.014117	0.0505746	-0.0150491	0.0019733	13.617	rs11623490||rs11626768||rs12147280||rs12881284||rs12881376||rs12897841||rs187553507||rs1955712||rs2144530||rs2277458||rs34983854||rs35693868||rs4899200||rs6571912||rs7140766||rs8018720||rs8022510||rs9322996	TRUE	intron_variant	MODIFIER	CTAGE5	ENSG00000150527	2.152	0.962335	39742102	rs12881376	intron_variant	MODIFIER	ENSG00000150527	CTAGE5	5.284	RP11-407N17.3 (25190) - ENSG00000258941	CTAGE5 (12602) - ENSG00000150527
14_7	39386650	40118616	FALSE	14	39804804	39335600	rs35530272	chr14:39804804_A_G	S_HDL_C_pct	A	G	0.4673	0.025	0.5308	0.9121	-0.0137	0.002	11.52	-+-	0.7	2.015	2	0.4376	Cholesterol to Total Lipids in Small HDL percentage	%	Relative lipoprotein lipid concentrations	Small HDL ratios	Percentage	23645	23945	0.0339584	0.0298956	0.591761	-0.004318	0.0144919	0.115922	0.0139032	0.00197994	11.6602	rs11623490||rs11626768||rs12147280||rs12881284||rs12881376||rs12897841||rs187553507||rs1955712||rs2144530||rs2277458||rs34983854||rs35693868||rs4899200||rs6571912||rs7140766||rs8018720||rs8022510||rs9322996	TRUE	intron_variant	MODIFIER	CTAGE5	ENSG00000150527	11.59	0.956464	39742102	rs12881376	intron_variant	MODIFIER	ENSG00000150527	CTAGE5	5.284	RP11-407N17.3 (15593) - ENSG00000258941	CTAGE5 (11945) - ENSG00000150527
14_7	39386650	40118616	FALSE	14	39818616	39349412	rs8018486	chr14:39818616_A_G	PUFA_by_MUFA	A	G	0.1898	0.0094	0.7776	0.9093	0.0157	0.0025	9.82	+-+	0	1.204	2	0.2614	Polyunsaturated Fatty Acids to Monounsaturated Fatty Acids ratio	ratio	Fatty acids	Fatty acid ratios	Ratio	23458	23758	-0.0142673	0.0293675	0.202666	0.00345241	0.017673	0.0730817	-0.0161087	0.0024878	10.0234	rs11623490||rs11626768||rs12147280||rs12881284||rs12881376||rs12897841||rs1813271||rs187553507||rs34983854||rs369461388||rs4899200||rs55880707||rs56291871||rs6571912||rs7140766||rs9322996||rs9805893||rs980591	TRUE	intron_variant	MODIFIER	CTAGE5	ENSG00000150527	5.775	0.966179	39820164	-	3_prime_UTR_variant	MODIFIER	ENSG00000150527	CTAGE5	0.877	RP11-407N17.3 (1781) - ENSG00000258941	CTAGE5 (1867) - ENSG00000150527
14_7	39386650	40118616	FALSE	14	39839056	39369852	rs745957467	chr14:39839056_C_CT	MUFA_pct	CT	C	0.1896	0.0249	0.6373	0.8145	-0.017	0.0024	11.45	-+-	57.6	4.713	2	1.023	Monounsaturated Fatty Acids to Total Fatty Acids percentage	%	Fatty acids	Fatty acid ratios	Percentage	23454	23754	0.0296753	0.0174098	1.05412	-0.0189225	0.0176245	0.548242	0.0174205	0.00248805	11.597	rs11623490||rs11626768||rs12147280||rs12881284||rs12881376||rs12897841||rs187553507||rs2415554||rs34983854||rs35693868||rs369461388||rs4899200||rs6571912||rs7140766||rs9322996||rs9805893	TRUE	downstream_gene_variant	MODIFIER	RP11-647O20.1	ENSG00000271424	0.753	0.994011	39820164	-	3_prime_UTR_variant	MODIFIER	ENSG00000150527	CTAGE5	0.877	CTAGE5 (17100) - ENSG00000150527	CTAGE5 (22307) - ENSG00000150527
14_7	39386650	40118616	FALSE	14	39942467	39473263	rs7140599	chr14:39942467_C_T	GlycA	T	C	0.5812	0.0377	0.414	0.9115	0.0139	0.002	11.21	++-	0	0.503	2	0.1093	Glycoprotein Acetyls	mmol/L	Inflammation		Non-derived	23480	23780	0.00195506	0.0300962	0.0230975	-0.00721156	0.0145524	0.207463	-0.0141523	0.00205301	11.2639	rs11623490||rs11626768||rs12147280||rs12881284||rs12881376||rs12897841||rs187553507||rs1955712||rs1980523||rs34983854||rs35693868||rs4899200||rs6571912||rs7140766||rs72677701||rs8007769||rs9322996	TRUE	upstream_gene_variant	MODIFIER	RP11-111A21.1	ENSG00000258526	11.01	0.937067	39915197	rs2038281	intergenic_variant	MODIFIER	-	-	4.928	FBXO33 (40763) - ENSG00000165355	FBXO33 (40763) - ENSG00000165355
14_8	50351458	51507357	FALSE	14	50829560	50362842	rs142004400	chr14:50829560_A_C	GlycA	A	C	0.0359	0.0018	0.964	0.9836	0.0402	0.0055	12.74	+-?	48.6	1.945	1	0.7876	Glycoprotein Acetyls	mmol/L	Inflammation		Non-derived	23480	23780				0.0436374	0.0603299	0.328376	-0.0408533	0.00547796	13.0555	rs10134101||rs10148309||rs12050306||rs138885196||rs142004400||rs17780143||rs2356251||rs61755579||rs72677850||rs72679504||rs72680099||rs72680100||rs72681698||rs72681869||rs72683923	TRUE	intron_variant	MODIFIER	CDKL1	ENSG00000100490	2.472	0.963236	50844256	rs72677847	intron_variant	MODIFIER	ENSG00000100490	CDKL1	4.182	ATP5S (27284) - ENSG00000125375	CDKL1 (1134) - ENSG00000100490
14_8	50351458	51507357	FALSE	14	50829560	50362842	rs142004400	chr14:50829560_A_C	Omega_6_pct	A	C	0.0359	0.0017	0.964	0.9836	-0.0348	0.0053	10.28	-+?	32.2	1.476	1	0.6489	Omega-6 Fatty Acids to Total Fatty Acids percentage	%	Fatty acids	Fatty acid ratios	Percentage	23452	23752				-0.0375966	0.0598221	0.275975	0.0353593	0.00532139	10.5175	rs10134101||rs10148309||rs12050306||rs138885196||rs142004400||rs17780143||rs2356251||rs61755579||rs72677850||rs72679504||rs72680099||rs72680100||rs72681698||rs72681869||rs72683923	TRUE	intron_variant	MODIFIER	CDKL1	ENSG00000100490	2.472	0.963236	50844256	rs72677847	intron_variant	MODIFIER	ENSG00000100490	CDKL1	4.182	ATP5S (27284) - ENSG00000125375	CDKL1 (1134) - ENSG00000100490
14_8	50351458	51507357	FALSE	14	50923249	50456531	rs12881869	chr14:50923249_C_T	Albumin	C	T	0.071	0.0045	0.0055	0.0714	-0.0405	0.004	23.3	-+-	64.1	5.565	2	1.209	Albumin	g/l	Fluid balance		Non-derived	23479	23779	-0.0116489	0.114659	0.0366479	0.0951258	0.0579901	0.995997	-0.0412234	0.00402167	23.9283	rs10148309||rs12881869||rs12889834||rs71420186	TRUE	missense_variant	MODERATE	MAP4K5	ENSG00000012983	23.6	0.949623	50960918	rs71420186	intron_variant	MODIFIER	ENSG00000012983	MAP4K5	2.420	MAP4K5 (38030) - ENSG00000012983	MAP4K5 (5931) - ENSG00000012983
14_9	52180621	52780621	FALSE	14	52480621	52013903	rs6572807	chr14:52480621_A_G	M_HDL_PL_pct	A	G	0.2672	0.0167	0.6537	0.8632	-0.0136	0.0021	9.86	---	0	1.977	2	0.4292	Phospholipids to Total Lipids in Medium HDL percentage	%	Relative lipoprotein lipid concentrations	Medium HDL ratios	Percentage	23639	23939	0.0377347	0.0173051	1.53437	0.0122001	0.0204062	0.259691	0.0132474	0.00214714	9.16509	rs10137847||rs1151580||rs1497077||rs1566128||rs1566129||rs1982963||rs2516600||rs2749870||rs2749882||rs35828909||rs55874437||rs6572807||rs72680374||rs753050	TRUE	intron_variant	MODIFIER	NID2	ENSG00000087303	2.470	0.98214	52487515	rs61971553	intron_variant	MODIFIER	ENSG00000087303	NID2	3.431	NID2 (9100) - ENSG00000087303	NID2 (1882) - ENSG00000087303
14_9	52180621	52780621	FALSE	14	52480621	52013903	rs6572807	chr14:52480621_A_G	TG_by_PG	A	G	0.2672	0.0168	0.6537	0.8632	-0.0137	0.0021	10.34	---	0	0.325	2	0.07054	Triglycerides to Phosphoglycerides ratio	ratio	Other lipids		Ratio	23435	23735	0.0202703	0.0168252	0.641499	0.0218809	0.0199887	0.562782	0.013547	0.00211483	9.82492	rs10137847||rs1151580||rs1497077||rs1566128||rs1566129||rs1982963||rs2516600||rs2749870||rs2749882||rs35828909||rs55874437||rs6572807||rs72680374||rs753050	TRUE	intron_variant	MODIFIER	NID2	ENSG00000087303	2.470	0.98214	52487515	rs61971553	intron_variant	MODIFIER	ENSG00000087303	NID2	3.431	NID2 (9100) - ENSG00000087303	NID2 (1882) - ENSG00000087303
14_10	54118411	54718411	FALSE	14	54418411	53951693	rs2071047	chr14:54418411_A_G	Creatinine	G	A	0.4078	0.0102	0.3627	0.4681	-0.0115	0.0017	10.37	---	41.8	3.437	2	0.7463	Creatinine	mmol/L	Fluid balance		Non-derived	23478	23778	-0.0114859	0.0148523	0.357217	-0.0335167	0.0120273	2.27372	-0.0109802	0.00176771	9.28011	rs10130587||rs17563||rs2071047||rs2738265||rs2761882||rs2761884||rs2761887||rs2855530||rs35107139||rs4444235||rs59035991||rs6572927||rs71446481||rs7153662||rs8014071	TRUE	intron_variant	MODIFIER	BMP4	ENSG00000125378	7.347	0.92142	54417522	rs17563	missense_variant	MODERATE	ENSG00000125378	BMP4	20.0	BMP4 (1957) - ENSG00000125378	BMP4 (187) - ENSG00000125378
14_11	54839929	57021596	FALSE	14	55254275	54787557	rs2281653	chr14:55254275_A_G	Citrate	G	A	0.5443	0.0435	0.1908	0.5512	0.0245	0.002	33.94	+++	0	0.72	2	0.1564	Citrate	mmol/L	Glycolysis related metabolites		Non-derived	23473	23773	0.0168816	0.0223953	0.345854	0.0129182	0.0152046	0.402814	0.0248183	0.00202484	33.8119	rs10131633||rs10136545||rs1107960||rs11158026||rs112165923||rs113585929||rs11431||rs12886835||rs17128050||rs17253619||rs17671345||rs2181048||rs2183080||rs2878172||rs4898853||rs552414155||rs6572975||rs7141433||rs7155922||rs7158665||rs7161374||rs72715573||rs8003903||rs8006657||rs8021151||rs8021303||rs8021957	TRUE	intron_variant	MODIFIER	SAMD4A	ENSG00000020577	4.353	0.923558	55255673	rs11431	3_prime_UTR_variant	MODIFIER	ENSG00000020577	SAMD4A	15.30	SAMD4A (5758) - ENSG00000020577	SAMD4A (3291) - ENSG00000020577
14_11	54839929	57021596	FALSE	14	55432949	54966231	rs8021303	chr14:55432949_A_G	Tyr	G	A	0.4399	0.0302	0.3952	0.717	-0.0207	0.002	23.32	---	0	0.156	2	0.03387	Tyrosine	mmol/L	Amino acids	Aromatic amino acids	Non-derived	23469	23769	-0.0147292	0.0192488	0.35247	-0.0243947	0.015116	0.972391	-0.0207226	0.00208016	22.6508	rs1009647||rs10131633||rs10136545||rs10150699||rs1045002||rs10498471||rs10645822||rs1107960||rs11158026||rs11158037||rs112165923||rs113585929||rs11431||rs12886310||rs12886835||rs17128050||rs17253619||rs17671345||rs200640299||rs2181048||rs2183080||rs2274273||rs2878172||rs3742564||rs3742569||rs3783637||rs4363781||rs4470077||rs4898853||rs552414155||rs567477027||rs6572975||rs6573005||rs6573017||rs6573020||rs67652508||rs7141433||rs7144602||rs7155922||rs7159144||rs7161374||rs72715573||rs750614951||rs8003903||rs8006657||rs8007620||rs8010461||rs8011288||rs8012156||rs8021151||rs8021303||rs8021957||rs8022225||rs8022453||rs878944	TRUE	intron_variant	MODIFIER	WDHD1	ENSG00000198554	0.259	0.973518	55406123	rs10140164	3_prime_UTR_variant	MODIFIER	ENSG00000198554	WDHD1	4.369	WDHD1 (27281) - ENSG00000198554	WDHD1 (21624) - ENSG00000198554
14_11	54839929	57021596	FALSE	14	55446008	54979290	rs141057912	chr14:55446008_T_TG	Phe	T	TG	0.1224	0.0095	0.8322	0.9628	-0.0512	0.0032	58.29	---	0	1.622	2	0.3521	Phenylalanine	mmol/L	Amino acids	Aromatic amino acids	Non-derived	23468	23768	0.0370931	0.0451984	0.385279	0.0277009	0.01938	0.815585	0.0519466	0.00321346	58.0525	rs1009647||rs10131633||rs10136545||rs10498471||rs1107960||rs11158026||rs11158037||rs112165923||rs113585929||rs12886835||rs17128050||rs17253619||rs200640299||rs2183080||rs2878172||rs3742564||rs3783637||rs4363781||rs552414155||rs7141433||rs7147275||rs7161374||rs72715573||rs8003903||rs8010461||rs8012156||rs8021303	TRUE	intron_variant	MODIFIER	WDHD1	ENSG00000198554	1.604	0.809669	55330255	rs8010282	intron_variant	MODIFIER	ENSG00000131979	GCH1	3.922	WDHD1 (40340) - ENSG00000198554	WDHD1 (12092) - ENSG00000198554
14_11	54839929	57021596	FALSE	14	56679665	56212947	rs3842322	chr14:56679665_T_TG	Ala	T	TG	0.239	0.0534	0.375	0.8165	-0.0209	0.0024	17.99	---	0	1.011	2	0.2196	Alanine	mmol/L	Amino acids		Non-derived	23460	23760	0.00442901	0.0173307	0.0978386	0.0154754	0.0184827	0.395309	0.0212591	0.00240328	18.0418	rs1117310||rs11626451||rs242413||rs385141	FALSE	intron_variant	MODIFIER	PELI2	ENSG00000139946	0.323	0.906373	56675683	rs7159441	intron_variant	MODIFIER	ENSG00000139946	PELI2	1.184	PELI2 (88579) - ENSG00000139946	PELI2 (93838) - ENSG00000139946
14_11	54839929	57021596	FALSE	14	56715099	56248381	rs12590635	chr14:56715099_C_T	Gln	T	C	0.2106	0.0085	0.788	0.8494	-0.0185	0.0025	13.01	-+-	45.1	3.644	2	0.7912	Glutamine	mmol/L	Amino acids		Non-derived	23461	23761	0.0431993	0.0245481	1.10543	-0.0136218	0.0198412	0.307708	0.0187558	0.00251802	13.0254	rs11626451||rs242413||rs385141	FALSE	intron_variant	MODIFIER	PELI2	ENSG00000139946	6.232	0.876587	56679665	rs3842322	intron_variant	MODIFIER	ENSG00000139946	PELI2	0.323	PELI2 (53145) - ENSG00000139946	PELI2 (129272) - ENSG00000139946
14_12	58364909	59154075	FALSE	14	58693884	58227166	14:58693884_CTTTT_C	chr14:58693884_C_CTTTT	S_HDL_FC	CTTTT	C	0.7218	0.014	0.0782	0.292	0.0154	0.0022	11.37	+++	55.6	4.5	2	0.9772	Free Cholesterol in Small HDL	mmol/L	Lipoprotein subclasses	Small HDL (average diameter 8.7 nm)	Non-derived	23577	23877	-0.0234739	0.0322538	0.330922	-0.0485626	0.0159085	2.64424	-0.0147167	0.00225314	10.1868	rs10137475||rs1051860||rs1051861||rs10782438||rs11158200||rs11158204||rs11402145||rs11627138||rs1190982||rs12587538||rs12878359||rs12890849||rs12892257||rs1743714||rs2145598||rs2145600||rs2348072||rs28411823||rs28756401||rs34616281||rs35995659||rs55791516||rs57030829||rs57044214||rs61974485||rs61975915||rs6573197||rs71414193||rs7154498||rs8005100||rs8005231||rs8010469||rs8012947||rs9323328	TRUE	intron_variant	MODIFIER	ACTR10	ENSG00000131966	3.711	0.922188	58755480	rs2233752	5_prime_UTR_variant	MODIFIER	ENSG00000268466	AL132989.1	4.631	ACTR10 (7866) - ENSG00000131966	ACTR10 (3528) - ENSG00000131966
14_12	58364909	59154075	FALSE	14	58693884	58227166	14:58693884_CTTTT_C	chr14:58693884_C_CTTTT	S_HDL_P	CTTTT	C	0.7218	0.0141	0.0782	0.292	0.0165	0.0023	12.35	+++	11	2.248	2	0.4882	Concentration of Small HDL Particles	mmol/L	Lipoprotein subclasses	Small HDL (average diameter 8.7 nm)	Non-derived	23572	23872	-0.00789061	0.0326002	0.0921869	-0.0399834	0.0160629	1.89266	-0.0160306	0.00230391	11.462	rs10137475||rs1051860||rs1051861||rs10782438||rs11158200||rs11158204||rs11402145||rs11627138||rs1190982||rs12587538||rs12878359||rs12890849||rs12892257||rs1743714||rs2145598||rs2145600||rs2348072||rs28411823||rs28756401||rs34616281||rs35995659||rs55791516||rs57030829||rs57044214||rs61974485||rs61975915||rs6573197||rs71414193||rs7154498||rs8005100||rs8005231||rs8010469||rs8012947||rs9323328	TRUE	intron_variant	MODIFIER	ACTR10	ENSG00000131966	3.711	0.922188	58755480	rs2233752	5_prime_UTR_variant	MODIFIER	ENSG00000268466	AL132989.1	4.631	ACTR10 (7866) - ENSG00000131966	ACTR10 (3528) - ENSG00000131966
14_12	58364909	59154075	FALSE	14	58706750	58240032	rs11851552	chr14:58706750_C_T	L_VLDL_C_pct	C	T	0.7197	0.0138	0.7079	0.9193	0.0146	0.0022	10.33	++-	58.1	4.768	2	1.035	Cholesterol to Total Lipids in Large VLDL percentage	%	Relative lipoprotein lipid concentrations	Large VLDL ratios	Percentage	23590	23890	-0.0256553	0.0322323	0.370528	0.0431266	0.0160089	2.15108	0.0141908	0.00223798	9.64125	rs10137475||rs1051860||rs1051861||rs10782438||rs11158200||rs11158204||rs11402145||rs11627138||rs1190982||rs12587538||rs12878359||rs12890849||rs12892257||rs1743714||rs2145598||rs2145600||rs2348072||rs28411823||rs28756401||rs34616281||rs35995659||rs55791516||rs57030829||rs57044214||rs61974485||rs61975915||rs6573197||rs71414193||rs7154498||rs8005100||rs8005231||rs8010469||rs8012947||rs9323328	TRUE	upstream_gene_variant	MODIFIER	PSMA3	ENSG00000100567	0.029	0.950691	58755480	rs2233752	5_prime_UTR_variant	MODIFIER	ENSG00000268466	AL132989.1	4.631	PSMA3 (4799) - ENSG00000100567	PSMA3 (4799) - ENSG00000100567
14_12	58364909	59154075	FALSE	14	58706750	58240032	rs11851552	chr14:58706750_C_T	M_HDL_PL	C	T	0.7197	0.0136	0.7079	0.9193	-0.0138	0.0021	10.6	--+	38	3.226	2	0.7005	Phospholipids in Medium HDL	mmol/L	Lipoprotein subclasses	Medium HDL (average diameter 10.9 nm)	Non-derived	23567	23867	0.0157741	0.0306422	0.217023	-0.0364143	0.014981	1.8219	-0.0135347	0.00209861	9.94948	rs10137475||rs1051860||rs1051861||rs10782438||rs11158200||rs11158204||rs11402145||rs11627138||rs1190982||rs12587538||rs12878359||rs12890849||rs12892257||rs1743714||rs2145598||rs2145600||rs2348072||rs28411823||rs28756401||rs34616281||rs35995659||rs55791516||rs57030829||rs57044214||rs61974485||rs61975915||rs6573197||rs71414193||rs7154498||rs8005100||rs8005231||rs8010469||rs8012947||rs9323328	TRUE	upstream_gene_variant	MODIFIER	PSMA3	ENSG00000100567	0.029	0.950691	58755480	rs2233752	5_prime_UTR_variant	MODIFIER	ENSG00000268466	AL132989.1	4.631	PSMA3 (4799) - ENSG00000100567	PSMA3 (4799) - ENSG00000100567
14_12	58364909	59154075	FALSE	14	58706750	58240032	rs11851552	chr14:58706750_C_T	S_HDL_C	C	T	0.7198	0.0141	0.7079	0.9193	-0.0165	0.0023	12.56	---	0	0.672	2	0.1458	Cholesterol in Small HDL	mmol/L	Lipoprotein subclasses	Small HDL (average diameter 8.7 nm)	Composite	23575	23875	-0.00204401	0.0322607	0.0225139	-0.0273497	0.0159118	1.0673	-0.0163233	0.00228408	12.0507	rs10137475||rs1051860||rs1051861||rs10782438||rs11158200||rs11158204||rs11402145||rs11627138||rs1190982||rs12587538||rs12878359||rs12890849||rs12892257||rs1743714||rs2145598||rs2145600||rs2348072||rs28411823||rs28756401||rs34616281||rs35995659||rs55791516||rs57030829||rs57044214||rs61974485||rs61975915||rs6573197||rs71414193||rs7154498||rs8005100||rs8005231||rs8010469||rs8012947||rs9323328	TRUE	upstream_gene_variant	MODIFIER	PSMA3	ENSG00000100567	0.029	0.950691	58755480	rs2233752	5_prime_UTR_variant	MODIFIER	ENSG00000268466	AL132989.1	4.631	PSMA3 (4799) - ENSG00000100567	PSMA3 (4799) - ENSG00000100567
14_12	58364909	59154075	FALSE	14	58706750	58240032	rs11851552	chr14:58706750_C_T	S_HDL_L	C	T	0.7198	0.014	0.7079	0.9193	-0.0191	0.0022	16.69	---	17.3	2.42	2	0.5254	Total Lipids in Small HDL	mmol/L	Lipoprotein subclasses	Small HDL (average diameter 8.7 nm)	Composite	23573	23873	-0.0137241	0.0322185	0.173841	-0.0434972	0.0159246	2.20026	-0.0186196	0.00227641	15.5447	rs10137475||rs1051860||rs1051861||rs10782438||rs11158200||rs11158204||rs11402145||rs11627138||rs1190982||rs12587538||rs12878359||rs12890849||rs12892257||rs1743714||rs2145598||rs2145600||rs2348072||rs28411823||rs28756401||rs34616281||rs35995659||rs55791516||rs57030829||rs57044214||rs61974485||rs61975915||rs6573197||rs71414193||rs7154498||rs8005100||rs8005231||rs8010469||rs8012947||rs9323328	TRUE	upstream_gene_variant	MODIFIER	PSMA3	ENSG00000100567	0.029	0.950691	58755480	rs2233752	5_prime_UTR_variant	MODIFIER	ENSG00000268466	AL132989.1	4.631	PSMA3 (4799) - ENSG00000100567	PSMA3 (4799) - ENSG00000100567
14_12	58364909	59154075	FALSE	14	58706750	58240032	rs11851552	chr14:58706750_C_T	S_HDL_PL	C	T	0.7198	0.014	0.7079	0.9193	-0.0195	0.0022	17.64	---	32.9	2.982	2	0.6474	Phospholipids in Small HDL	mmol/L	Lipoprotein subclasses	Small HDL (average diameter 8.7 nm)	Non-derived	23574	23874	-0.0102378	0.0320524	0.125276	-0.0461182	0.0157702	2.462	-0.0189991	0.00225885	16.3907	rs10137475||rs1051860||rs1051861||rs10782438||rs11158200||rs11158204||rs11402145||rs11627138||rs1190982||rs12587538||rs12878359||rs12890849||rs12892257||rs1743714||rs2145598||rs2145600||rs2348072||rs28411823||rs28756401||rs34616281||rs35995659||rs55791516||rs57030829||rs57044214||rs61974485||rs61975915||rs6573197||rs71414193||rs7154498||rs8005100||rs8005231||rs8010469||rs8012947||rs9323328	TRUE	upstream_gene_variant	MODIFIER	PSMA3	ENSG00000100567	0.029	0.950691	58755480	rs2233752	5_prime_UTR_variant	MODIFIER	ENSG00000268466	AL132989.1	4.631	PSMA3 (4799) - ENSG00000100567	PSMA3 (4799) - ENSG00000100567
14_12	58364909	59154075	FALSE	14	58706750	58240032	rs11851552	chr14:58706750_C_T	S_VLDL_CE_pct	C	T	0.7198	0.0141	0.7079	0.9193	0.0155	0.0022	11.55	+++	1	2.021	2	0.4389	Cholesteryl Esters to Total Lipids in Small VLDL percentage	%	Relative lipoprotein lipid concentrations	Small VLDL ratios	Percentage	23601	23901	0.0214832	0.0315994	0.304001	0.037626	0.0158818	1.74884	0.0150265	0.00224634	10.6494	rs10137475||rs1051860||rs1051861||rs10782438||rs11158200||rs11158204||rs11402145||rs11627138||rs1190982||rs12587538||rs12878359||rs12890849||rs12892257||rs1743714||rs2145598||rs2145600||rs2348072||rs28411823||rs28756401||rs34616281||rs35995659||rs55791516||rs57030829||rs57044214||rs61974485||rs61975915||rs6573197||rs71414193||rs7154498||rs8005100||rs8005231||rs8010469||rs8012947||rs9323328	TRUE	upstream_gene_variant	MODIFIER	PSMA3	ENSG00000100567	0.029	0.950691	58755480	rs2233752	5_prime_UTR_variant	MODIFIER	ENSG00000268466	AL132989.1	4.631	PSMA3 (4799) - ENSG00000100567	PSMA3 (4799) - ENSG00000100567
14_12	58364909	59154075	FALSE	14	58725659	58258941	rs34616281	chr14:58725659_T_TTA	XS_VLDL_FC_pct	T	TTA	0.7173	0.0104	0.1835	0.288	-0.0166	0.0022	12.82	--+	21.4	2.544	2	0.5524	Free Cholesterol to Total Lipids in Very Small VLDL percentage	%	Relative lipoprotein lipid concentrations	Very small VLDL ratios	Percentage	23607	23907	-0.00560524	0.0214437	0.100295	0.0354836	0.0156038	1.63896	0.0164026	0.00227776	12.2242	rs10137475||rs1051860||rs1051861||rs10782438||rs11158200||rs11158204||rs11402145||rs11627138||rs1190982||rs12587538||rs12878359||rs12890849||rs12892257||rs1743714||rs2145598||rs2145600||rs2348072||rs28411823||rs28756401||rs34616281||rs35995659||rs55791516||rs57030829||rs57044214||rs61974485||rs61975915||rs6573197||rs7154498||rs8005100||rs8005231||rs8010469||rs8012947||rs9323328	TRUE	intron_variant	MODIFIER	PSMA3	ENSG00000100567	1.193	0.996908	58755480	rs2233752	5_prime_UTR_variant	MODIFIER	ENSG00000268466	AL132989.1	4.631	PSMA3 (13071) - ENSG00000100567	PSMA3 (1016) - ENSG00000100567
14_12	58364909	59154075	FALSE	14	58737973	58271255	rs35375876	chr14:58737973_C_CA	L_LDL_FC_pct	C	CA	0.5821	0.0231	0.3899	0.5857	0.0138	0.0019	12.25	++-	77.8	9.027	2	1.96	Free Cholesterol to Total Lipids in Large LDL percentage	%	Relative lipoprotein lipid concentrations	Large LDL ratios	Percentage	23617	23917	-0.00267812	0.0174442	0.0565133	0.0540826	0.0141906	3.85911	0.0132598	0.00194554	11.0271	rs10137475||rs1051860||rs1051861||rs11158200||rs11158204||rs11402145||rs11627138||rs1190982||rs12587538||rs12878359||rs12890849||rs12892257||rs1743714||rs2145598||rs2145600||rs2180870||rs2233754||rs2348072||rs28411823||rs28756401||rs34616281||rs35995659||rs55791516||rs57030829||rs57044214||rs61974485||rs61975915||rs6573197||rs71414193||rs7154498||rs8005100||rs8005231||rs8010469||rs8012947||rs9323328	TRUE	intron_variant	MODIFIER	PSMA3	ENSG00000100567	0.686	0.867776	58838668	rs1051860	synonymous_variant	LOW	ENSG00000032219	ARID4A	7.986	PSMA3 (757) - ENSG00000100567	PSMA3 (1280) - ENSG00000100567
14_12	58364909	59154075	FALSE	14	58737973	58271255	rs35375876	chr14:58737973_C_CA	XL_HDL_C	C	CA	0.5824	0.0221	0.3899	0.5857	0.0117	0.0018	9.93	+++	0	0.222	2	0.0483	Cholesterol in Very Large HDL	mmol/L	Lipoprotein subclasses	Very large HDL (average diameter 14.3 nm)	Composite	23554	23854	0.00530939	0.0174005	0.119033	0.00781858	0.0139271	0.240687	0.01189	0.00184991	9.88646	rs10137475||rs1051860||rs1051861||rs11158200||rs11158204||rs11402145||rs11627138||rs1190982||rs12587538||rs12878359||rs12890849||rs12892257||rs1743714||rs2145598||rs2145600||rs2180870||rs2233754||rs2348072||rs28411823||rs28756401||rs34616281||rs35995659||rs55791516||rs57030829||rs57044214||rs61974485||rs61975915||rs6573197||rs71414193||rs7154498||rs8005100||rs8005231||rs8010469||rs8012947||rs9323328	TRUE	intron_variant	MODIFIER	PSMA3	ENSG00000100567	0.686	0.867776	58838668	rs1051860	synonymous_variant	LOW	ENSG00000032219	ARID4A	7.986	PSMA3 (757) - ENSG00000100567	PSMA3 (1280) - ENSG00000100567
14_12	58364909	59154075	FALSE	14	58737973	58271255	rs35375876	chr14:58737973_C_CA	XL_HDL_FC	C	CA	0.5823	0.0227	0.3899	0.5857	0.0134	0.0019	11.66	++-	0	0.713	2	0.1549	Free Cholesterol in Very Large HDL	mmol/L	Lipoprotein subclasses	Very large HDL (average diameter 14.3 nm)	Non-derived	23556	23856	-0.00124946	0.0176135	0.0252822	0.011706	0.014334	0.382872	0.0135732	0.00193194	11.6715	rs10137475||rs1051860||rs1051861||rs11158200||rs11158204||rs11402145||rs11627138||rs1190982||rs12587538||rs12878359||rs12890849||rs12892257||rs1743714||rs2145598||rs2145600||rs2180870||rs2233754||rs2348072||rs28411823||rs28756401||rs34616281||rs35995659||rs55791516||rs57030829||rs57044214||rs61974485||rs61975915||rs6573197||rs71414193||rs7154498||rs8005100||rs8005231||rs8010469||rs8012947||rs9323328	TRUE	intron_variant	MODIFIER	PSMA3	ENSG00000100567	0.686	0.867776	58838668	rs1051860	synonymous_variant	LOW	ENSG00000032219	ARID4A	7.986	PSMA3 (757) - ENSG00000100567	PSMA3 (1280) - ENSG00000100567
14_12	58364909	59154075	FALSE	14	58737973	58271255	rs35375876	chr14:58737973_C_CA	XS_VLDL_CE_pct	C	CA	0.5821	0.0232	0.3899	0.5857	0.0129	0.0019	10.85	++-	78.5	9.304	2	2.02	Cholesteryl Esters to Total Lipids in Very Small VLDL percentage	%	Relative lipoprotein lipid concentrations	Very small VLDL ratios	Percentage	23606	23906	-0.00997494	0.0173321	0.247997	0.051426	0.0140588	3.5947	0.0124551	0.00193956	9.87009	rs10137475||rs1051860||rs1051861||rs11158200||rs11158204||rs11402145||rs11627138||rs1190982||rs12587538||rs12878359||rs12890849||rs12892257||rs1743714||rs2145598||rs2145600||rs2180870||rs2233754||rs2348072||rs28411823||rs28756401||rs34616281||rs35995659||rs55791516||rs57030829||rs57044214||rs61974485||rs61975915||rs6573197||rs71414193||rs7154498||rs8005100||rs8005231||rs8010469||rs8012947||rs9323328	TRUE	intron_variant	MODIFIER	PSMA3	ENSG00000100567	0.686	0.867776	58838668	rs1051860	synonymous_variant	LOW	ENSG00000032219	ARID4A	7.986	PSMA3 (757) - ENSG00000100567	PSMA3 (1280) - ENSG00000100567
14_12	58364909	59154075	FALSE	14	58737973	58271255	rs35375876	chr14:58737973_C_CA	XS_VLDL_C_pct	C	CA	0.5821	0.0233	0.3899	0.5857	0.0134	0.0019	11.49	++-	78.7	9.405	2	2.042	Cholesterol to Total Lipids in Very Small VLDL percentage	%	Relative lipoprotein lipid concentrations	Very small VLDL ratios	Percentage	23605	23905	-0.0124075	0.0173635	0.323424	0.0511588	0.0141139	3.53869	0.0130167	0.00195571	10.55	rs10137475||rs1051860||rs1051861||rs11158200||rs11158204||rs11402145||rs11627138||rs1190982||rs12587538||rs12878359||rs12890849||rs12892257||rs1743714||rs2145598||rs2145600||rs2180870||rs2233754||rs2348072||rs28411823||rs28756401||rs34616281||rs35995659||rs55791516||rs57030829||rs57044214||rs61974485||rs61975915||rs6573197||rs71414193||rs7154498||rs8005100||rs8005231||rs8010469||rs8012947||rs9323328	TRUE	intron_variant	MODIFIER	PSMA3	ENSG00000100567	0.686	0.867776	58838668	rs1051860	synonymous_variant	LOW	ENSG00000032219	ARID4A	7.986	PSMA3 (757) - ENSG00000100567	PSMA3 (1280) - ENSG00000100567
14_12	58364909	59154075	FALSE	14	58737973	58271255	rs35375876	chr14:58737973_C_CA	XS_VLDL_TG_pct	C	CA	0.5821	0.0234	0.3899	0.5857	-0.0146	0.0019	13.37	--+	79.4	9.687	2	2.104	Triglycerides to Total Lipids in Very Small VLDL percentage	%	Relative lipoprotein lipid concentrations	Very small VLDL ratios	Percentage	23608	23908	0.0210695	0.0173875	0.646652	-0.0476739	0.0141417	3.1258	-0.0144131	0.0019636	12.6708	rs10137475||rs1051860||rs1051861||rs11158200||rs11158204||rs11402145||rs11627138||rs1190982||rs12587538||rs12878359||rs12890849||rs12892257||rs1743714||rs2145598||rs2145600||rs2180870||rs2233754||rs2348072||rs28411823||rs28756401||rs34616281||rs35995659||rs55791516||rs57030829||rs57044214||rs61974485||rs61975915||rs6573197||rs71414193||rs7154498||rs8005100||rs8005231||rs8010469||rs8012947||rs9323328	TRUE	intron_variant	MODIFIER	PSMA3	ENSG00000100567	0.686	0.867776	58838668	rs1051860	synonymous_variant	LOW	ENSG00000032219	ARID4A	7.986	PSMA3 (757) - ENSG00000100567	PSMA3 (1280) - ENSG00000100567
14_12	58364909	59154075	FALSE	14	58741125	58274407	rs12590259	chr14:58741125_A_C	IDL_FC_pct	C	A	0.5802	0.0252	0.3794	0.5842	0.0143	0.002	11.66	++-	81.4	10.732	2	2.33	Free Cholesterol to Total Lipids in IDL percentage	%	Relative lipoprotein lipid concentrations	IDL ratios	Percentage	23612	23912	-0.000816142	0.0173722	0.016586	0.0594196	0.0143678	4.451	0.0136021	0.00207615	10.2447	rs10137475||rs1051860||rs1051861||rs11158200||rs11158204||rs11402145||rs11627138||rs1190982||rs12587538||rs12878359||rs12890849||rs12892257||rs1743714||rs2145598||rs2145600||rs2180870||rs2233754||rs2348072||rs28411823||rs28756401||rs34616281||rs35995659||rs55791516||rs57030829||rs57044214||rs61974485||rs61975915||rs6573197||rs71414193||rs7154498||rs8005100||rs8005231||rs8010469||rs8012947||rs9323328	TRUE	downstream_gene_variant	MODIFIER	PSMA3	ENSG00000100567	1.187	0.911786	58838668	rs1051860	synonymous_variant	LOW	ENSG00000032219	ARID4A	7.986	PSMA3 (2395) - ENSG00000100567	PSMA3 (4432) - ENSG00000100567
14_12	58364909	59154075	FALSE	14	58741125	58274407	rs12590259	chr14:58741125_A_C	M_VLDL_CE_pct	C	A	0.5805	0.0241	0.3794	0.5842	0.014	0.0019	12.79	++-	77.8	9.011	2	1.957	Cholesteryl Esters to Total Lipids in Medium VLDL percentage	%	Relative lipoprotein lipid concentrations	Medium VLDL ratios	Percentage	23596	23896	-0.0217832	0.0169637	0.700919	0.0437488	0.0139352	2.77142	0.0138739	0.00192581	12.2337	rs10137475||rs1051860||rs1051861||rs11158200||rs11158204||rs11402145||rs11627138||rs1190982||rs12587538||rs12878359||rs12890849||rs12892257||rs1743714||rs2145598||rs2145600||rs2180870||rs2233754||rs2348072||rs28411823||rs28756401||rs34616281||rs35995659||rs55791516||rs57030829||rs57044214||rs61974485||rs61975915||rs6573197||rs71414193||rs7154498||rs8005100||rs8005231||rs8010469||rs8012947||rs9323328	TRUE	downstream_gene_variant	MODIFIER	PSMA3	ENSG00000100567	1.187	0.911786	58838668	rs1051860	synonymous_variant	LOW	ENSG00000032219	ARID4A	7.986	PSMA3 (2395) - ENSG00000100567	PSMA3 (4432) - ENSG00000100567
14_12	58364909	59154075	FALSE	14	58741125	58274407	rs12590259	chr14:58741125_A_C	M_VLDL_C_pct	C	A	0.5805	0.0241	0.3794	0.5842	0.0141	0.0019	12.89	++-	80.5	10.272	2	2.23	Cholesterol to Total Lipids in Medium VLDL percentage	%	Relative lipoprotein lipid concentrations	Medium VLDL ratios	Percentage	23595	23895	-0.0271363	0.0170224	0.955059	0.0434187	0.0139716	2.72449	0.0141053	0.00193872	12.4622	rs10137475||rs1051860||rs1051861||rs11158200||rs11158204||rs11402145||rs11627138||rs1190982||rs12587538||rs12878359||rs12890849||rs12892257||rs1743714||rs2145598||rs2145600||rs2180870||rs2233754||rs2348072||rs28411823||rs28756401||rs34616281||rs35995659||rs55791516||rs57030829||rs57044214||rs61974485||rs61975915||rs6573197||rs71414193||rs7154498||rs8005100||rs8005231||rs8010469||rs8012947||rs9323328	TRUE	downstream_gene_variant	MODIFIER	PSMA3	ENSG00000100567	1.187	0.911786	58838668	rs1051860	synonymous_variant	LOW	ENSG00000032219	ARID4A	7.986	PSMA3 (2395) - ENSG00000100567	PSMA3 (4432) - ENSG00000100567
14_12	58364909	59154075	FALSE	14	58741125	58274407	rs12590259	chr14:58741125_A_C	M_VLDL_FC_pct	C	A	0.5805	0.0242	0.3794	0.5842	0.0141	0.002	12.34	++-	84.7	13.065	2	2.837	Free Cholesterol to Total Lipids in Medium VLDL percentage	%	Relative lipoprotein lipid concentrations	Medium VLDL ratios	Percentage	23597	23897	-0.0395676	0.0173302	1.64934	0.0403364	0.014095	2.37541	0.0143008	0.00198193	12.2701	rs10137475||rs1051860||rs1051861||rs11158200||rs11158204||rs11402145||rs11627138||rs1190982||rs12587538||rs12878359||rs12890849||rs12892257||rs1743714||rs2145598||rs2145600||rs2180870||rs2233754||rs2348072||rs28411823||rs28756401||rs34616281||rs35995659||rs55791516||rs57030829||rs57044214||rs61974485||rs61975915||rs6573197||rs71414193||rs7154498||rs8005100||rs8005231||rs8010469||rs8012947||rs9323328	TRUE	downstream_gene_variant	MODIFIER	PSMA3	ENSG00000100567	1.187	0.911786	58838668	rs1051860	synonymous_variant	LOW	ENSG00000032219	ARID4A	7.986	PSMA3 (2395) - ENSG00000100567	PSMA3 (4432) - ENSG00000100567
14_12	58364909	59154075	FALSE	14	58741125	58274407	rs12590259	chr14:58741125_A_C	M_VLDL_PL_pct	C	A	0.5805	0.0242	0.3794	0.5842	0.0129	0.002	10.2	++-	82.3	11.321	2	2.458	Phospholipids to Total Lipids in Medium VLDL percentage	%	Relative lipoprotein lipid concentrations	Medium VLDL ratios	Percentage	23594	23894	-0.0382457	0.017556	1.53211	0.0366972	0.0141569	2.02059	0.0130851	0.00200584	10.1631	rs10137475||rs1051860||rs1051861||rs11158200||rs11158204||rs11402145||rs11627138||rs1190982||rs12587538||rs12878359||rs12890849||rs12892257||rs1743714||rs2145598||rs2145600||rs2180870||rs2233754||rs2348072||rs28411823||rs28756401||rs34616281||rs35995659||rs55791516||rs57030829||rs57044214||rs61974485||rs61975915||rs6573197||rs71414193||rs7154498||rs8005100||rs8005231||rs8010469||rs8012947||rs9323328	TRUE	downstream_gene_variant	MODIFIER	PSMA3	ENSG00000100567	1.187	0.911786	58838668	rs1051860	synonymous_variant	LOW	ENSG00000032219	ARID4A	7.986	PSMA3 (2395) - ENSG00000100567	PSMA3 (4432) - ENSG00000100567
14_12	58364909	59154075	FALSE	14	58741125	58274407	rs12590259	chr14:58741125_A_C	M_VLDL_TG_pct	C	A	0.5805	0.0242	0.3794	0.5842	-0.0141	0.0019	12.58	--+	81.2	10.656	2	2.314	Triglycerides to Total Lipids in Medium VLDL percentage	%	Relative lipoprotein lipid concentrations	Medium VLDL ratios	Percentage	23598	23898	0.0299605	0.0171351	1.09486	-0.0422741	0.0140099	2.59361	-0.0140739	0.00195261	12.245	rs10137475||rs1051860||rs1051861||rs11158200||rs11158204||rs11402145||rs11627138||rs1190982||rs12587538||rs12878359||rs12890849||rs12892257||rs1743714||rs2145598||rs2145600||rs2180870||rs2233754||rs2348072||rs28411823||rs28756401||rs34616281||rs35995659||rs55791516||rs57030829||rs57044214||rs61974485||rs61975915||rs6573197||rs71414193||rs7154498||rs8005100||rs8005231||rs8010469||rs8012947||rs9323328	TRUE	downstream_gene_variant	MODIFIER	PSMA3	ENSG00000100567	1.187	0.911786	58838668	rs1051860	synonymous_variant	LOW	ENSG00000032219	ARID4A	7.986	PSMA3 (2395) - ENSG00000100567	PSMA3 (4432) - ENSG00000100567
14_12	58364909	59154075	FALSE	14	58741125	58274407	rs12590259	chr14:58741125_A_C	S_VLDL_FC_pct	C	A	0.5805	0.0243	0.3794	0.5842	0.013	0.0019	10.84	++-	78.8	9.447	2	2.051	Free Cholesterol to Total Lipids in Small VLDL percentage	%	Relative lipoprotein lipid concentrations	Small VLDL ratios	Percentage	23602	23902	-0.0224604	0.0170302	0.727656	0.0445591	0.0139675	2.84718	0.0128509	0.00195663	10.292	rs10137475||rs1051860||rs1051861||rs11158200||rs11158204||rs11402145||rs11627138||rs1190982||rs12587538||rs12878359||rs12890849||rs12892257||rs1743714||rs2145598||rs2145600||rs2180870||rs2233754||rs2348072||rs28411823||rs28756401||rs34616281||rs35995659||rs55791516||rs57030829||rs57044214||rs61974485||rs61975915||rs6573197||rs71414193||rs7154498||rs8005100||rs8005231||rs8010469||rs8012947||rs9323328	TRUE	downstream_gene_variant	MODIFIER	PSMA3	ENSG00000100567	1.187	0.911786	58838668	rs1051860	synonymous_variant	LOW	ENSG00000032219	ARID4A	7.986	PSMA3 (2395) - ENSG00000100567	PSMA3 (4432) - ENSG00000100567
14_12	58364909	59154075	FALSE	14	58741125	58274407	rs12590259	chr14:58741125_A_C	S_VLDL_PL_pct	C	A	0.5804	0.0243	0.3794	0.5842	0.0128	0.0019	10.48	++-	80.5	10.259	2	2.228	Phospholipids to Total Lipids in Small VLDL percentage	%	Relative lipoprotein lipid concentrations	Small VLDL ratios	Percentage	23599	23899	-0.0245719	0.0170458	0.825546	0.0454337	0.0139843	2.93611	0.0126384	0.00195908	9.95473	rs10137475||rs1051860||rs1051861||rs11158200||rs11158204||rs11402145||rs11627138||rs1190982||rs12587538||rs12878359||rs12890849||rs12892257||rs1743714||rs2145598||rs2145600||rs2180870||rs2233754||rs2348072||rs28411823||rs28756401||rs34616281||rs35995659||rs55791516||rs57030829||rs57044214||rs61974485||rs61975915||rs6573197||rs71414193||rs7154498||rs8005100||rs8005231||rs8010469||rs8012947||rs9323328	TRUE	downstream_gene_variant	MODIFIER	PSMA3	ENSG00000100567	1.187	0.911786	58838668	rs1051860	synonymous_variant	LOW	ENSG00000032219	ARID4A	7.986	PSMA3 (2395) - ENSG00000100567	PSMA3 (4432) - ENSG00000100567
14_12	58364909	59154075	FALSE	14	58741125	58274407	rs12590259	chr14:58741125_A_C	S_VLDL_TG_pct	C	A	0.5804	0.0245	0.3794	0.5842	-0.0136	0.002	11.31	--+	82.2	11.263	2	2.446	Triglycerides to Total Lipids in Small VLDL percentage	%	Relative lipoprotein lipid concentrations	Small VLDL ratios	Percentage	23603	23903	0.030095	0.01721	1.09505	-0.0445561	0.0141053	2.80021	-0.0135309	0.00199579	10.9193	rs10137475||rs1051860||rs1051861||rs11158200||rs11158204||rs11402145||rs11627138||rs1190982||rs12587538||rs12878359||rs12890849||rs12892257||rs1743714||rs2145598||rs2145600||rs2180870||rs2233754||rs2348072||rs28411823||rs28756401||rs34616281||rs35995659||rs55791516||rs57030829||rs57044214||rs61974485||rs61975915||rs6573197||rs71414193||rs7154498||rs8005100||rs8005231||rs8010469||rs8012947||rs9323328	TRUE	downstream_gene_variant	MODIFIER	PSMA3	ENSG00000100567	1.187	0.911786	58838668	rs1051860	synonymous_variant	LOW	ENSG00000032219	ARID4A	7.986	PSMA3 (2395) - ENSG00000100567	PSMA3 (4432) - ENSG00000100567
14_12	58364909	59154075	FALSE	14	58756421	58289703	rs7149735	chr14:58756421_A_G	S_VLDL_C_pct	A	G	0.7168	0.0102	0.1838	0.2895	-0.015	0.0022	11.49	--+	53.9	4.339	2	0.9421	Cholesterol to Total Lipids in Small VLDL percentage	%	Relative lipoprotein lipid concentrations	Small VLDL ratios	Percentage	23600	23900	-0.0104341	0.0212557	0.205157	0.0412374	0.0154185	2.12593	0.0147682	0.00219009	10.8098	rs10137475||rs1051860||rs1051861||rs10782438||rs11158200||rs11158204||rs11402145||rs11627138||rs1190982||rs12587538||rs12878359||rs12890849||rs12892257||rs1743714||rs2145598||rs2145600||rs2348072||rs28411823||rs28756401||rs34616281||rs35995659||rs55791516||rs57030829||rs57044214||rs61974485||rs61975915||rs6573197||rs7154498||rs8005100||rs8005231||rs8010469||rs8012947||rs9323328	TRUE	downstream_gene_variant	MODIFIER	AL132989.1	ENSG00000268466	3.576	0.999164	58755480	rs2233752	5_prime_UTR_variant	MODIFIER	ENSG00000268466	AL132989.1	4.631	AL132989.1 (556) - ENSG00000268466	AL132989.1 (1670) - ENSG00000268466
14_12	58364909	59154075	FALSE	14	58765900	58299182	rs55791516	chr14:58765900_G_T	L_HDL_C_pct	T	G	0.7336	0.0025	0.266	0.2845	-0.0142	0.0021	11.05	--+	43.9	3.564	2	0.7738	Cholesterol to Total Lipids in Large HDL percentage	%	Relative lipoprotein lipid concentrations	Large HDL ratios	Percentage	23635	23935	-0.014639	0.0186574	0.363835	0.0311769	0.0156773	1.33033	0.0142893	0.00211747	10.825	rs10137475||rs1051860||rs1051861||rs11158200||rs11158204||rs11402145||rs11627138||rs1190982||rs12587538||rs12878359||rs12890849||rs12892257||rs149142||rs1743714||rs2145598||rs2145600||rs2180870||rs2348072||rs28411823||rs28756401||rs34616281||rs35995659||rs55791516||rs57030829||rs57044214||rs61974485||rs61975915||rs6573197||rs71414193||rs7154498||rs8005100||rs8005231||rs8010469||rs8012947||rs9323328	TRUE	intron_variant	MODIFIER	ARID4A	ENSG00000032219	16.43	0.914605	58755480	rs2233752	5_prime_UTR_variant	MODIFIER	ENSG00000268466	AL132989.1	4.631	ARID4A (797) - ENSG00000032219	ARID4A (149) - ENSG00000032219
14_12	58364909	59154075	FALSE	14	58765900	58299182	rs55791516	chr14:58765900_G_T	L_HDL_PL_pct	T	G	0.7336	0.0026	0.266	0.2845	0.0183	0.0022	16.11	++-	38.6	3.255	2	0.7069	Phospholipids to Total Lipids in Large HDL percentage	%	Relative lipoprotein lipid concentrations	Large HDL ratios	Percentage	23634	23934	0.0148185	0.019152	0.357449	-0.026238	0.0159176	1.00315	-0.0185859	0.00223094	16.0961	rs10137475||rs1051860||rs1051861||rs11158200||rs11158204||rs11402145||rs11627138||rs1190982||rs12587538||rs12878359||rs12890849||rs12892257||rs149142||rs1743714||rs2145598||rs2145600||rs2180870||rs2348072||rs28411823||rs28756401||rs34616281||rs35995659||rs55791516||rs57030829||rs57044214||rs61974485||rs61975915||rs6573197||rs71414193||rs7154498||rs8005100||rs8005231||rs8010469||rs8012947||rs9323328	TRUE	intron_variant	MODIFIER	ARID4A	ENSG00000032219	16.43	0.914605	58755480	rs2233752	5_prime_UTR_variant	MODIFIER	ENSG00000268466	AL132989.1	4.631	ARID4A (797) - ENSG00000032219	ARID4A (149) - ENSG00000032219
14_12	58364909	59154075	FALSE	14	58765903	58299185	rs61974485	chr14:58765903_C_T	S_HDL_CE	T	C	0.7331	0.0027	0.2664	0.2853	0.0163	0.0023	11.91	+++	0	0.509	2	0.1106	Cholesteryl Esters in Small HDL	mmol/L	Lipoprotein subclasses	Small HDL (average diameter 8.7 nm)	Non-derived	23576	23876	-0.00456696	0.019346	0.0897064	-0.0223208	0.0159763	0.789475	-0.0162919	0.00232874	11.5795	rs10137475||rs1051860||rs1051861||rs11158200||rs11158204||rs11402145||rs11627138||rs1190982||rs12587538||rs12878359||rs12890849||rs12892257||rs149142||rs1743714||rs2145598||rs2145600||rs2180870||rs2348072||rs28411823||rs28756401||rs34616281||rs35995659||rs55791516||rs57030829||rs57044214||rs61974485||rs61975915||rs6573197||rs71414193||rs7154498||rs8005100||rs8005231||rs8010469||rs8012947||rs9323328	TRUE	intron_variant	MODIFIER	ARID4A	ENSG00000032219	16.31	0.916023	58755480	rs2233752	5_prime_UTR_variant	MODIFIER	ENSG00000268466	AL132989.1	4.631	ARID4A (800) - ENSG00000032219	ARID4A (146) - ENSG00000032219
14_12	58364909	59154075	FALSE	14	58767085	58300367	rs10630359	chr14:58767085_A_ATATACT	L_HDL_CE_pct	A	ATATACT	0.715	0.0085	0.2009	0.2867	-0.0136	0.0021	10.23	---	0	0.915	2	0.1988	Cholesteryl Esters to Total Lipids in Large HDL percentage	%	Relative lipoprotein lipid concentrations	Large HDL ratios	Percentage	23636	23936	0.00833266	0.0207186	0.162696	0.0279986	0.0157047	1.12717	0.0133866	0.002105	9.69361	rs10137475||rs1051860||rs1051861||rs10782438||rs11158200||rs11158204||rs11402145||rs11627138||rs1190982||rs12587538||rs12878359||rs12890849||rs12892257||rs149142||rs1743714||rs2145598||rs2145600||rs2348072||rs28411823||rs28756401||rs34616281||rs35995659||rs55791516||rs57030829||rs57044214||rs61974485||rs61975915||rs6573197||rs7154498||rs8005100||rs8005231||rs8010469||rs8012947||rs9323328	TRUE	intron_variant	MODIFIER	ARID4A	ENSG00000032219	2.222	0.99244	58755480	rs2233752	5_prime_UTR_variant	MODIFIER	ENSG00000268466	AL132989.1	4.631	ARID4A (1982) - ENSG00000032219	ARID4A (830) - ENSG00000032219
14_12	58364909	59154075	FALSE	14	58774724	58308006	rs748830126	chr14:58774724_T_TACTTAC	L_VLDL_CE_pct	T	TACTTAC	0.6801	0.0118	0.204	0.3252	-0.0154	0.0022	11.97	--+	76.8	8.615	2	1.871	Cholesteryl Esters to Total Lipids in Large VLDL percentage	%	Relative lipoprotein lipid concentrations	Large VLDL ratios	Percentage	23591	23891	-0.0345686	0.0213618	0.976295	0.0434502	0.0158219	2.21978	0.0153994	0.00219629	11.6277	rs10137475||rs1051860||rs1051861||rs10782438||rs11158200||rs11158204||rs11402145||rs11627138||rs1190982||rs12878359||rs12890849||rs12892257||rs149142||rs1743714||rs2145598||rs2145600||rs2180870||rs2348072||rs28411823||rs28756401||rs34616281||rs35995659||rs55791516||rs57030829||rs57044214||rs61974485||rs61975915||rs6573197||rs7154498||rs8005100||rs8005231||rs8010469||rs8012947||rs9323328	TRUE	intron_variant	MODIFIER	ARID4A	ENSG00000032219	-	0.897751	58755480	rs2233752	5_prime_UTR_variant	MODIFIER	ENSG00000268466	AL132989.1	4.631	ARID4A (9621) - ENSG00000032219	ARID4A (8469) - ENSG00000032219
14_12	58364909	59154075	FALSE	14	58774724	58308006	rs748830126	chr14:58774724_T_TACTTAC	XL_VLDL_CE_pct	T	TACTTAC	0.6801	0.0119	0.204	0.3252	-0.014	0.0021	10.29	--+	69.2	6.502	2	1.412	Cholesteryl Esters to Total Lipids in Very Large VLDL percentage	%	Relative lipoprotein lipid concentrations	Very large VLDL ratios	Percentage	23586	23886	-0.0262348	0.0208859	0.679688	0.0402611	0.0157178	1.98205	0.013974	0.00216937	9.92703	rs10137475||rs1051860||rs1051861||rs10782438||rs11158200||rs11158204||rs11402145||rs11627138||rs1190982||rs12878359||rs12890849||rs12892257||rs149142||rs1743714||rs2145598||rs2145600||rs2180870||rs2348072||rs28411823||rs28756401||rs34616281||rs35995659||rs55791516||rs57030829||rs57044214||rs61974485||rs61975915||rs6573197||rs7154498||rs8005100||rs8005231||rs8010469||rs8012947||rs9323328	TRUE	intron_variant	MODIFIER	ARID4A	ENSG00000032219	-	0.897751	58755480	rs2233752	5_prime_UTR_variant	MODIFIER	ENSG00000268466	AL132989.1	4.631	ARID4A (9621) - ENSG00000032219	ARID4A (8469) - ENSG00000032219
14_12	58364909	59154075	FALSE	14	58774724	58308006	rs748830126	chr14:58774724_T_TACTTAC	XL_VLDL_C_pct	T	TACTTAC	0.6801	0.0119	0.204	0.3252	-0.0149	0.0021	11.54	--+	69.9	6.647	2	1.443	Cholesterol to Total Lipids in Very Large VLDL percentage	%	Relative lipoprotein lipid concentrations	Very large VLDL ratios	Percentage	23585	23885	-0.0242822	0.0209138	0.609742	0.0426976	0.0156963	2.18552	0.0148337	0.00217198	11.0697	rs10137475||rs1051860||rs1051861||rs10782438||rs11158200||rs11158204||rs11402145||rs11627138||rs1190982||rs12878359||rs12890849||rs12892257||rs149142||rs1743714||rs2145598||rs2145600||rs2180870||rs2348072||rs28411823||rs28756401||rs34616281||rs35995659||rs55791516||rs57030829||rs57044214||rs61974485||rs61975915||rs6573197||rs7154498||rs8005100||rs8005231||rs8010469||rs8012947||rs9323328	TRUE	intron_variant	MODIFIER	ARID4A	ENSG00000032219	-	0.897751	58755480	rs2233752	5_prime_UTR_variant	MODIFIER	ENSG00000268466	AL132989.1	4.631	ARID4A (9621) - ENSG00000032219	ARID4A (8469) - ENSG00000032219
14_12	58364909	59154075	FALSE	14	58774724	58308006	rs748830126	chr14:58774724_T_TACTTAC	XL_VLDL_TG_pct	T	TACTTAC	0.6801	0.0121	0.204	0.3252	0.0154	0.0022	11.77	++-	79.3	9.681	2	2.102	Triglycerides to Total Lipids in Very Large VLDL percentage	%	Relative lipoprotein lipid concentrations	Very large VLDL ratios	Percentage	23588	23888	0.0350036	0.0211472	1.00932	-0.0469702	0.0157849	2.53405	-0.0153713	0.00222085	11.3493	rs10137475||rs1051860||rs1051861||rs10782438||rs11158200||rs11158204||rs11402145||rs11627138||rs1190982||rs12878359||rs12890849||rs12892257||rs149142||rs1743714||rs2145598||rs2145600||rs2180870||rs2348072||rs28411823||rs28756401||rs34616281||rs35995659||rs55791516||rs57030829||rs57044214||rs61974485||rs61975915||rs6573197||rs7154498||rs8005100||rs8005231||rs8010469||rs8012947||rs9323328	TRUE	intron_variant	MODIFIER	ARID4A	ENSG00000032219	-	0.897751	58755480	rs2233752	5_prime_UTR_variant	MODIFIER	ENSG00000268466	AL132989.1	4.631	ARID4A (9621) - ENSG00000032219	ARID4A (8469) - ENSG00000032219
14_12	58364909	59154075	FALSE	14	58795687	58328969	rs8005422	chr14:58795687_A_G	XL_VLDL_FC_pct	A	G	0.6409	0.0085	0.298	0.3605	-0.0156	0.002	13.64	--+	30.3	2.868	2	0.6228	Free Cholesterol to Total Lipids in Very Large VLDL percentage	%	Relative lipoprotein lipid concentrations	Very large VLDL ratios	Percentage	23587	23887	-0.00590833	0.0179564	0.129521	0.0341723	0.0155181	1.55816	0.0155393	0.0020729	13.1831	rs10137475||rs1051860||rs1051861||rs11158200||rs11158204||rs11402145||rs11627138||rs1190982||rs12587538||rs12878359||rs12890849||rs12892257||rs1743714||rs2145598||rs2145600||rs2180870||rs2348072||rs28411823||rs28756401||rs34616281||rs35995659||rs55791516||rs57030829||rs57044214||rs61974485||rs61975915||rs6573197||rs7154498||rs8005100||rs8005231||rs8010469||rs8012947||rs9323328	TRUE	intron_variant	MODIFIER	ARID4A	ENSG00000032219	2.415	0.95703	58831142	rs1051858	missense_variant	MODERATE	ENSG00000032219	ARID4A	7.863	ARID4A (30584) - ENSG00000032219	ARID4A (2318) - ENSG00000032219
14_13	63794523	64536191	FALSE	14	64232517	63765799	rs774893527	chr14:64232517_T_TAA	HDL_TG	TAA	T	0.1619	0.02	0.1343	0.2984	0.0223	0.0026	16.53	+++	46.3	3.728	2	0.8095	Triglycerides in HDL	mmol/L	Triglycerides		Composite	23410	23710	0.0530881	0.0183591	2.41654	0.00213256	0.0212843	0.0361223	0.0219433	0.00268595	15.5097	rs10162453||rs11158502||rs11158505||rs11158519||rs112329286||rs112697414||rs113188193||rs114540020||rs115005660||rs116931617||rs116982134||rs117030110||rs117152834||rs117393850||rs117850402||rs118024635||rs11847188||rs11848860||rs12878001||rs12878037||rs12878926||rs12879147||rs12879641||rs12879919||rs12880341||rs12880477||rs12887573||rs12889954||rs12891651||rs12897637||rs138204490||rs138410811||rs139278298||rs139653795||rs141002745||rs141720811||rs142689528||rs142969393||rs143315154||rs143928911||rs144245540||rs144465871||rs145218204||rs146236048||rs146819908||rs147822428||rs148202809||rs149096129||rs149449980||rs149809141||rs17101394||rs17225497||rs17751301||rs17824268||rs2104795||rs2275019||rs2356994||rs34561759||rs34609767||rs34817779||rs35168922||rs35372182||rs35414672||rs35435882||rs35635100||rs36057372||rs36144365||rs3866736||rs4027405||rs4346121||rs4459477||rs4476102||rs4480718||rs4591051||rs4902242||rs4902243||rs4902244||rs4902250||rs4902258||rs543290203||rs56247501||rs61184877||rs61313576||rs61985684||rs66684280||rs7146588||rs7148584||rs7148726||rs7148755||rs7154883||rs7157785||rs7160525||rs73263680||rs75958579||rs77115255||rs774893527||rs79663590||rs79864379||rs8003797||rs8005899||rs8007407||rs8007889||rs8007892||rs8008068||rs8008070||rs8012828||rs8015210||rs8015354||rs8016321||rs8019057||rs8023195||rs945029||rs954730	TRUE	downstream_gene_variant	MODIFIER	RP11-804M7.2	ENSG00000258411	3.790	0.821349	64229211	rs570810255	downstream_gene_variant	MODIFIER	ENSG00000258411	RP11-804M7.2	2.819	SGPP1 (37760) - ENSG00000126821	SGPP1 (37760) - ENSG00000126821
14_13	63794523	64536191	FALSE	14	64232517	63765799	rs774893527	chr14:64232517_T_TAA	IDL_TG	TAA	T	0.162	0.0202	0.1343	0.2984	0.0328	0.0027	34.09	+++	26.7	2.729	2	0.5925	Triglycerides in IDL	mmol/L	Lipoprotein subclasses	IDL (average diameter 28.6 nm)	Non-derived	23529	23829	0.0565329	0.0184127	2.66995	0.0107692	0.0213487	0.211866	0.0326646	0.00271675	32.5723	rs10162453||rs11158502||rs11158505||rs11158519||rs112329286||rs112697414||rs113188193||rs114540020||rs115005660||rs116931617||rs116982134||rs117030110||rs117152834||rs117393850||rs117850402||rs118024635||rs11847188||rs11848860||rs12878001||rs12878037||rs12878926||rs12879147||rs12879641||rs12879919||rs12880341||rs12880477||rs12887573||rs12889954||rs12891651||rs12897637||rs138204490||rs138410811||rs139278298||rs139653795||rs141002745||rs141720811||rs142689528||rs142969393||rs143315154||rs143928911||rs144245540||rs144465871||rs145218204||rs146236048||rs146819908||rs147822428||rs148202809||rs149096129||rs149449980||rs149809141||rs17101394||rs17225497||rs17751301||rs17824268||rs2104795||rs2275019||rs2356994||rs34561759||rs34609767||rs34817779||rs35168922||rs35372182||rs35414672||rs35435882||rs35635100||rs36057372||rs36144365||rs3866736||rs4027405||rs4346121||rs4459477||rs4476102||rs4480718||rs4591051||rs4902242||rs4902243||rs4902244||rs4902250||rs4902258||rs543290203||rs56247501||rs61184877||rs61313576||rs61985684||rs66684280||rs7146588||rs7148584||rs7148726||rs7148755||rs7154883||rs7157785||rs7160525||rs73263680||rs75958579||rs77115255||rs774893527||rs79663590||rs79864379||rs8003797||rs8005899||rs8007407||rs8007889||rs8007892||rs8008068||rs8008070||rs8012828||rs8015210||rs8015354||rs8016321||rs8019057||rs8023195||rs945029||rs954730	TRUE	downstream_gene_variant	MODIFIER	RP11-804M7.2	ENSG00000258411	3.790	0.821349	64229211	rs570810255	downstream_gene_variant	MODIFIER	ENSG00000258411	RP11-804M7.2	2.819	SGPP1 (37760) - ENSG00000126821	SGPP1 (37760) - ENSG00000126821
14_13	63794523	64536191	FALSE	14	64232517	63765799	rs774893527	chr14:64232517_T_TAA	LDL_TG	TAA	T	0.162	0.0204	0.1343	0.2984	0.0327	0.0027	32.93	+++	0	1.619	2	0.3516	Triglycerides in LDL	mmol/L	Triglycerides		Composite	23409	23709	0.050414	0.0184887	2.19407	0.014774	0.0214235	0.309417	0.0326136	0.00275714	31.5573	rs10162453||rs11158502||rs11158505||rs11158519||rs112329286||rs112697414||rs113188193||rs114540020||rs115005660||rs116931617||rs116982134||rs117030110||rs117152834||rs117393850||rs117850402||rs118024635||rs11847188||rs11848860||rs12878001||rs12878037||rs12878926||rs12879147||rs12879641||rs12879919||rs12880341||rs12880477||rs12887573||rs12889954||rs12891651||rs12897637||rs138204490||rs138410811||rs139278298||rs139653795||rs141002745||rs141720811||rs142689528||rs142969393||rs143315154||rs143928911||rs144245540||rs144465871||rs145218204||rs146236048||rs146819908||rs147822428||rs148202809||rs149096129||rs149449980||rs149809141||rs17101394||rs17225497||rs17751301||rs17824268||rs2104795||rs2275019||rs2356994||rs34561759||rs34609767||rs34817779||rs35168922||rs35372182||rs35414672||rs35435882||rs35635100||rs36057372||rs36144365||rs3866736||rs4027405||rs4346121||rs4459477||rs4476102||rs4480718||rs4591051||rs4902242||rs4902243||rs4902244||rs4902250||rs4902258||rs543290203||rs56247501||rs61184877||rs61313576||rs61985684||rs66684280||rs7146588||rs7148584||rs7148726||rs7148755||rs7154883||rs7157785||rs7160525||rs73263680||rs75958579||rs77115255||rs774893527||rs79663590||rs79864379||rs8003797||rs8005899||rs8007407||rs8007889||rs8007892||rs8008068||rs8008070||rs8012828||rs8015210||rs8015354||rs8016321||rs8019057||rs8023195||rs945029||rs954730	TRUE	downstream_gene_variant	MODIFIER	RP11-804M7.2	ENSG00000258411	3.790	0.821349	64229211	rs570810255	downstream_gene_variant	MODIFIER	ENSG00000258411	RP11-804M7.2	2.819	SGPP1 (37760) - ENSG00000126821	SGPP1 (37760) - ENSG00000126821
14_13	63794523	64536191	FALSE	14	64232517	63765799	rs774893527	chr14:64232517_T_TAA	L_HDL_TG_pct	TAA	T	0.1618	0.0195	0.1343	0.2984	0.0224	0.0025	18.31	+++	0	0.244	2	0.05291	Triglycerides to Total Lipids in Large HDL percentage	%	Relative lipoprotein lipid concentrations	Large HDL ratios	Percentage	23638	23938	0.0288772	0.0179459	0.968234	0.0290098	0.0206097	0.797906	0.0221358	0.00255385	17.3553	rs10162453||rs11158502||rs11158505||rs11158519||rs112329286||rs112697414||rs113188193||rs114540020||rs115005660||rs116931617||rs116982134||rs117030110||rs117152834||rs117393850||rs117850402||rs118024635||rs11847188||rs11848860||rs12878001||rs12878037||rs12878926||rs12879147||rs12879641||rs12879919||rs12880341||rs12880477||rs12887573||rs12889954||rs12891651||rs12897637||rs138204490||rs138410811||rs139278298||rs139653795||rs141002745||rs141720811||rs142689528||rs142969393||rs143315154||rs143928911||rs144245540||rs144465871||rs145218204||rs146236048||rs146819908||rs147822428||rs148202809||rs149096129||rs149449980||rs149809141||rs17101394||rs17225497||rs17751301||rs17824268||rs2104795||rs2275019||rs2356994||rs34561759||rs34609767||rs34817779||rs35168922||rs35372182||rs35414672||rs35435882||rs35635100||rs36057372||rs36144365||rs3866736||rs4027405||rs4346121||rs4459477||rs4476102||rs4480718||rs4591051||rs4902242||rs4902243||rs4902244||rs4902250||rs4902258||rs543290203||rs56247501||rs61184877||rs61313576||rs61985684||rs66684280||rs7146588||rs7148584||rs7148726||rs7148755||rs7154883||rs7157785||rs7160525||rs73263680||rs75958579||rs77115255||rs774893527||rs79663590||rs79864379||rs8003797||rs8005899||rs8007407||rs8007889||rs8007892||rs8008068||rs8008070||rs8012828||rs8015210||rs8015354||rs8016321||rs8019057||rs8023195||rs945029||rs954730	TRUE	downstream_gene_variant	MODIFIER	RP11-804M7.2	ENSG00000258411	3.790	0.821349	64229211	rs570810255	downstream_gene_variant	MODIFIER	ENSG00000258411	RP11-804M7.2	2.819	SGPP1 (37760) - ENSG00000126821	SGPP1 (37760) - ENSG00000126821
14_13	63794523	64536191	FALSE	14	64232517	63765799	rs774893527	chr14:64232517_T_TAA	L_LDL_TG	TAA	T	0.162	0.0203	0.1343	0.2984	0.0339	0.0027	35.39	+++	2.7	2.055	2	0.4462	Triglycerides in Large LDL	mmol/L	Lipoprotein subclasses	Large LDL (average diameter 25.5 nm)	Non-derived	23536	23836	0.0543054	0.0185133	2.4745	0.0143061	0.0214175	0.297433	0.0337476	0.00275143	33.8577	rs10162453||rs11158502||rs11158505||rs11158519||rs112329286||rs112697414||rs113188193||rs114540020||rs115005660||rs116931617||rs116982134||rs117030110||rs117152834||rs117393850||rs117850402||rs118024635||rs11847188||rs11848860||rs12878001||rs12878037||rs12878926||rs12879147||rs12879641||rs12879919||rs12880341||rs12880477||rs12887573||rs12889954||rs12891651||rs12897637||rs138204490||rs138410811||rs139278298||rs139653795||rs141002745||rs141720811||rs142689528||rs142969393||rs143315154||rs143928911||rs144245540||rs144465871||rs145218204||rs146236048||rs146819908||rs147822428||rs148202809||rs149096129||rs149449980||rs149809141||rs17101394||rs17225497||rs17751301||rs17824268||rs2104795||rs2275019||rs2356994||rs34561759||rs34609767||rs34817779||rs35168922||rs35372182||rs35414672||rs35435882||rs35635100||rs36057372||rs36144365||rs3866736||rs4027405||rs4346121||rs4459477||rs4476102||rs4480718||rs4591051||rs4902242||rs4902243||rs4902244||rs4902250||rs4902258||rs543290203||rs56247501||rs61184877||rs61313576||rs61985684||rs66684280||rs7146588||rs7148584||rs7148726||rs7148755||rs7154883||rs7157785||rs7160525||rs73263680||rs75958579||rs77115255||rs774893527||rs79663590||rs79864379||rs8003797||rs8005899||rs8007407||rs8007889||rs8007892||rs8008068||rs8008070||rs8012828||rs8015210||rs8015354||rs8016321||rs8019057||rs8023195||rs945029||rs954730	TRUE	downstream_gene_variant	MODIFIER	RP11-804M7.2	ENSG00000258411	3.790	0.821349	64229211	rs570810255	downstream_gene_variant	MODIFIER	ENSG00000258411	RP11-804M7.2	2.819	SGPP1 (37760) - ENSG00000126821	SGPP1 (37760) - ENSG00000126821
14_13	63794523	64536191	FALSE	14	64232517	63765799	rs774893527	chr14:64232517_T_TAA	L_VLDL_PL_pct	TAA	T	0.162	0.0204	0.1343	0.2984	0.0267	0.0026	23.23	+++	0	1.513	2	0.3285	Phospholipids to Total Lipids in Large VLDL percentage	%	Relative lipoprotein lipid concentrations	Large VLDL ratios	Percentage	23589	23889	0.0486384	0.0180912	2.14405	0.0247031	0.0212438	0.611019	0.026207	0.00269169	21.6753	rs10162453||rs11158502||rs11158505||rs11158519||rs112329286||rs112697414||rs113188193||rs114540020||rs115005660||rs116931617||rs116982134||rs117030110||rs117152834||rs117393850||rs117850402||rs118024635||rs11847188||rs11848860||rs12878001||rs12878037||rs12878926||rs12879147||rs12879641||rs12879919||rs12880341||rs12880477||rs12887573||rs12889954||rs12891651||rs12897637||rs138204490||rs138410811||rs139278298||rs139653795||rs141002745||rs141720811||rs142689528||rs142969393||rs143315154||rs143928911||rs144245540||rs144465871||rs145218204||rs146236048||rs146819908||rs147822428||rs148202809||rs149096129||rs149449980||rs149809141||rs17101394||rs17225497||rs17751301||rs17824268||rs2104795||rs2275019||rs2356994||rs34561759||rs34609767||rs34817779||rs35168922||rs35372182||rs35414672||rs35435882||rs35635100||rs36057372||rs36144365||rs3866736||rs4027405||rs4346121||rs4459477||rs4476102||rs4480718||rs4591051||rs4902242||rs4902243||rs4902244||rs4902250||rs4902258||rs543290203||rs56247501||rs61184877||rs61313576||rs61985684||rs66684280||rs7146588||rs7148584||rs7148726||rs7148755||rs7154883||rs7157785||rs7160525||rs73263680||rs75958579||rs77115255||rs774893527||rs79663590||rs79864379||rs8003797||rs8005899||rs8007407||rs8007889||rs8007892||rs8008068||rs8008070||rs8012828||rs8015210||rs8015354||rs8016321||rs8019057||rs8023195||rs945029||rs954730	TRUE	downstream_gene_variant	MODIFIER	RP11-804M7.2	ENSG00000258411	3.790	0.821349	64229211	rs570810255	downstream_gene_variant	MODIFIER	ENSG00000258411	RP11-804M7.2	2.819	SGPP1 (37760) - ENSG00000126821	SGPP1 (37760) - ENSG00000126821
14_13	63794523	64536191	FALSE	14	64232517	63765799	rs774893527	chr14:64232517_T_TAA	M_HDL_CE_pct	TAA	T	0.1619	0.02	0.1343	0.2984	-0.0207	0.0026	14.56	---	54.3	4.373	2	0.9495	Cholesteryl Esters to Total Lipids in Medium HDL percentage	%	Relative lipoprotein lipid concentrations	Medium HDL ratios	Percentage	23641	23941	-0.0583347	0.0182667	2.85214	-0.0159087	0.0210805	0.346353	-0.0199642	0.00266703	13.1473	rs10162453||rs11158502||rs11158505||rs11158519||rs112329286||rs112697414||rs113188193||rs114540020||rs115005660||rs116931617||rs116982134||rs117030110||rs117152834||rs117393850||rs117850402||rs118024635||rs11847188||rs11848860||rs12878001||rs12878037||rs12878926||rs12879147||rs12879641||rs12879919||rs12880341||rs12880477||rs12887573||rs12889954||rs12891651||rs12897637||rs138204490||rs138410811||rs139278298||rs139653795||rs141002745||rs141720811||rs142689528||rs142969393||rs143315154||rs143928911||rs144245540||rs144465871||rs145218204||rs146236048||rs146819908||rs147822428||rs148202809||rs149096129||rs149449980||rs149809141||rs17101394||rs17225497||rs17751301||rs17824268||rs2104795||rs2275019||rs2356994||rs34561759||rs34609767||rs34817779||rs35168922||rs35372182||rs35414672||rs35435882||rs35635100||rs36057372||rs36144365||rs3866736||rs4027405||rs4346121||rs4459477||rs4476102||rs4480718||rs4591051||rs4902242||rs4902243||rs4902244||rs4902250||rs4902258||rs543290203||rs56247501||rs61184877||rs61313576||rs61985684||rs66684280||rs7146588||rs7148584||rs7148726||rs7148755||rs7154883||rs7157785||rs7160525||rs73263680||rs75958579||rs77115255||rs774893527||rs79663590||rs79864379||rs8003797||rs8005899||rs8007407||rs8007889||rs8007892||rs8008068||rs8008070||rs8012828||rs8015210||rs8015354||rs8016321||rs8019057||rs8023195||rs945029||rs954730	TRUE	downstream_gene_variant	MODIFIER	RP11-804M7.2	ENSG00000258411	3.790	0.821349	64229211	rs570810255	downstream_gene_variant	MODIFIER	ENSG00000258411	RP11-804M7.2	2.819	SGPP1 (37760) - ENSG00000126821	SGPP1 (37760) - ENSG00000126821
14_13	63794523	64536191	FALSE	14	64232517	63765799	rs774893527	chr14:64232517_T_TAA	M_HDL_C_pct	TAA	T	0.1618	0.0197	0.1343	0.2984	-0.0189	0.0026	12.87	---	42.4	3.472	2	0.7539	Cholesterol to Total Lipids in Medium HDL percentage	%	Relative lipoprotein lipid concentrations	Medium HDL ratios	Percentage	23640	23940	-0.0511974	0.018052	2.34039	-0.0274699	0.0207461	0.731723	-0.0180778	0.00259745	11.4677	rs10162453||rs11158502||rs11158505||rs11158519||rs112329286||rs112697414||rs113188193||rs114540020||rs115005660||rs116931617||rs116982134||rs117030110||rs117152834||rs117393850||rs117850402||rs118024635||rs11847188||rs11848860||rs12878001||rs12878037||rs12878926||rs12879147||rs12879641||rs12879919||rs12880341||rs12880477||rs12887573||rs12889954||rs12891651||rs12897637||rs138204490||rs138410811||rs139278298||rs139653795||rs141002745||rs141720811||rs142689528||rs142969393||rs143315154||rs143928911||rs144245540||rs144465871||rs145218204||rs146236048||rs146819908||rs147822428||rs148202809||rs149096129||rs149449980||rs149809141||rs17101394||rs17225497||rs17751301||rs17824268||rs2104795||rs2275019||rs2356994||rs34561759||rs34609767||rs34817779||rs35168922||rs35372182||rs35414672||rs35435882||rs35635100||rs36057372||rs36144365||rs3866736||rs4027405||rs4346121||rs4459477||rs4476102||rs4480718||rs4591051||rs4902242||rs4902243||rs4902244||rs4902250||rs4902258||rs543290203||rs56247501||rs61184877||rs61313576||rs61985684||rs66684280||rs7146588||rs7148584||rs7148726||rs7148755||rs7154883||rs7157785||rs7160525||rs73263680||rs75958579||rs77115255||rs774893527||rs79663590||rs79864379||rs8003797||rs8005899||rs8007407||rs8007889||rs8007892||rs8008068||rs8008070||rs8012828||rs8015210||rs8015354||rs8016321||rs8019057||rs8023195||rs945029||rs954730	TRUE	downstream_gene_variant	MODIFIER	RP11-804M7.2	ENSG00000258411	3.790	0.821349	64229211	rs570810255	downstream_gene_variant	MODIFIER	ENSG00000258411	RP11-804M7.2	2.819	SGPP1 (37760) - ENSG00000126821	SGPP1 (37760) - ENSG00000126821
14_13	63794523	64536191	FALSE	14	64232517	63765799	rs774893527	chr14:64232517_T_TAA	M_HDL_TG	TAA	T	0.162	0.0201	0.1343	0.2984	0.0188	0.0026	11.93	+-+	47.3	3.798	2	0.8247	Triglycerides in Medium HDL	mmol/L	Lipoprotein subclasses	Medium HDL (average diameter 10.9 nm)	Non-derived	23571	23871	0.0486612	0.0183636	2.09409	-0.00400798	0.0213157	0.0701452	0.0185462	0.00269717	11.2113	rs10162453||rs11158502||rs11158505||rs11158519||rs112329286||rs112697414||rs113188193||rs114540020||rs115005660||rs116931617||rs116982134||rs117030110||rs117152834||rs117393850||rs117850402||rs118024635||rs11847188||rs11848860||rs12878001||rs12878037||rs12878926||rs12879147||rs12879641||rs12879919||rs12880341||rs12880477||rs12887573||rs12889954||rs12891651||rs12897637||rs138204490||rs138410811||rs139278298||rs139653795||rs141002745||rs141720811||rs142689528||rs142969393||rs143315154||rs143928911||rs144245540||rs144465871||rs145218204||rs146236048||rs146819908||rs147822428||rs148202809||rs149096129||rs149449980||rs149809141||rs17101394||rs17225497||rs17751301||rs17824268||rs2104795||rs2275019||rs2356994||rs34561759||rs34609767||rs34817779||rs35168922||rs35372182||rs35414672||rs35435882||rs35635100||rs36057372||rs36144365||rs3866736||rs4027405||rs4346121||rs4459477||rs4476102||rs4480718||rs4591051||rs4902242||rs4902243||rs4902244||rs4902250||rs4902258||rs543290203||rs56247501||rs61184877||rs61313576||rs61985684||rs66684280||rs7146588||rs7148584||rs7148726||rs7148755||rs7154883||rs7157785||rs7160525||rs73263680||rs75958579||rs77115255||rs774893527||rs79663590||rs79864379||rs8003797||rs8005899||rs8007407||rs8007889||rs8007892||rs8008068||rs8008070||rs8012828||rs8015210||rs8015354||rs8016321||rs8019057||rs8023195||rs945029||rs954730	TRUE	downstream_gene_variant	MODIFIER	RP11-804M7.2	ENSG00000258411	3.790	0.821349	64229211	rs570810255	downstream_gene_variant	MODIFIER	ENSG00000258411	RP11-804M7.2	2.819	SGPP1 (37760) - ENSG00000126821	SGPP1 (37760) - ENSG00000126821
14_13	63794523	64536191	FALSE	14	64232517	63765799	rs774893527	chr14:64232517_T_TAA	M_HDL_TG_pct	TAA	T	0.1618	0.0197	0.1343	0.2984	0.0229	0.0026	18.24	+++	18.4	2.45	2	0.532	Triglycerides to Total Lipids in Medium HDL percentage	%	Relative lipoprotein lipid concentrations	Medium HDL ratios	Percentage	23643	23943	0.0503538	0.0181593	2.25523	0.0291255	0.0208337	0.790183	0.0221826	0.00261469	16.6618	rs10162453||rs11158502||rs11158505||rs11158519||rs112329286||rs112697414||rs113188193||rs114540020||rs115005660||rs116931617||rs116982134||rs117030110||rs117152834||rs117393850||rs117850402||rs118024635||rs11847188||rs11848860||rs12878001||rs12878037||rs12878926||rs12879147||rs12879641||rs12879919||rs12880341||rs12880477||rs12887573||rs12889954||rs12891651||rs12897637||rs138204490||rs138410811||rs139278298||rs139653795||rs141002745||rs141720811||rs142689528||rs142969393||rs143315154||rs143928911||rs144245540||rs144465871||rs145218204||rs146236048||rs146819908||rs147822428||rs148202809||rs149096129||rs149449980||rs149809141||rs17101394||rs17225497||rs17751301||rs17824268||rs2104795||rs2275019||rs2356994||rs34561759||rs34609767||rs34817779||rs35168922||rs35372182||rs35414672||rs35435882||rs35635100||rs36057372||rs36144365||rs3866736||rs4027405||rs4346121||rs4459477||rs4476102||rs4480718||rs4591051||rs4902242||rs4902243||rs4902244||rs4902250||rs4902258||rs543290203||rs56247501||rs61184877||rs61313576||rs61985684||rs66684280||rs7146588||rs7148584||rs7148726||rs7148755||rs7154883||rs7157785||rs7160525||rs73263680||rs75958579||rs77115255||rs774893527||rs79663590||rs79864379||rs8003797||rs8005899||rs8007407||rs8007889||rs8007892||rs8008068||rs8008070||rs8012828||rs8015210||rs8015354||rs8016321||rs8019057||rs8023195||rs945029||rs954730	TRUE	downstream_gene_variant	MODIFIER	RP11-804M7.2	ENSG00000258411	3.790	0.821349	64229211	rs570810255	downstream_gene_variant	MODIFIER	ENSG00000258411	RP11-804M7.2	2.819	SGPP1 (37760) - ENSG00000126821	SGPP1 (37760) - ENSG00000126821
14_13	63794523	64536191	FALSE	14	64232517	63765799	rs774893527	chr14:64232517_T_TAA	M_LDL_FC_pct	TAA	T	0.1618	0.0197	0.1343	0.2984	-0.0183	0.0026	12.1	---	0	0.767	2	0.1666	Free Cholesterol to Total Lipids in Medium LDL percentage	%	Relative lipoprotein lipid concentrations	Medium LDL ratios	Percentage	23622	23922	-0.0306182	0.0181065	1.04174	-0.00679963	0.0208907	0.127953	-0.0181954	0.00259697	11.6117	rs10162453||rs11158502||rs11158505||rs11158519||rs112329286||rs112697414||rs113188193||rs114540020||rs115005660||rs116931617||rs116982134||rs117030110||rs117152834||rs117393850||rs117850402||rs118024635||rs11847188||rs11848860||rs12878001||rs12878037||rs12878926||rs12879147||rs12879641||rs12879919||rs12880341||rs12880477||rs12887573||rs12889954||rs12891651||rs12897637||rs138204490||rs138410811||rs139278298||rs139653795||rs141002745||rs141720811||rs142689528||rs142969393||rs143315154||rs143928911||rs144245540||rs144465871||rs145218204||rs146236048||rs146819908||rs147822428||rs148202809||rs149096129||rs149449980||rs149809141||rs17101394||rs17225497||rs17751301||rs17824268||rs2104795||rs2275019||rs2356994||rs34561759||rs34609767||rs34817779||rs35168922||rs35372182||rs35414672||rs35435882||rs35635100||rs36057372||rs36144365||rs3866736||rs4027405||rs4346121||rs4459477||rs4476102||rs4480718||rs4591051||rs4902242||rs4902243||rs4902244||rs4902250||rs4902258||rs543290203||rs56247501||rs61184877||rs61313576||rs61985684||rs66684280||rs7146588||rs7148584||rs7148726||rs7148755||rs7154883||rs7157785||rs7160525||rs73263680||rs75958579||rs77115255||rs774893527||rs79663590||rs79864379||rs8003797||rs8005899||rs8007407||rs8007889||rs8007892||rs8008068||rs8008070||rs8012828||rs8015210||rs8015354||rs8016321||rs8019057||rs8023195||rs945029||rs954730	TRUE	downstream_gene_variant	MODIFIER	RP11-804M7.2	ENSG00000258411	3.790	0.821349	64229211	rs570810255	downstream_gene_variant	MODIFIER	ENSG00000258411	RP11-804M7.2	2.819	SGPP1 (37760) - ENSG00000126821	SGPP1 (37760) - ENSG00000126821
14_13	63794523	64536191	FALSE	14	64232517	63765799	rs774893527	chr14:64232517_T_TAA	M_LDL_TG	TAA	T	0.162	0.0204	0.1343	0.2984	0.0316	0.0027	30.84	+++	0	1.225	2	0.266	Triglycerides in Medium LDL	mmol/L	Lipoprotein subclasses	Medium LDL (average diameter 23 nm)	Non-derived	23543	23843	0.0479495	0.0184778	2.02412	0.0174281	0.0214012	0.381489	0.0314357	0.00275199	29.493	rs10162453||rs11158502||rs11158505||rs11158519||rs112329286||rs112697414||rs113188193||rs114540020||rs115005660||rs116931617||rs116982134||rs117030110||rs117152834||rs117393850||rs117850402||rs118024635||rs11847188||rs11848860||rs12878001||rs12878037||rs12878926||rs12879147||rs12879641||rs12879919||rs12880341||rs12880477||rs12887573||rs12889954||rs12891651||rs12897637||rs138204490||rs138410811||rs139278298||rs139653795||rs141002745||rs141720811||rs142689528||rs142969393||rs143315154||rs143928911||rs144245540||rs144465871||rs145218204||rs146236048||rs146819908||rs147822428||rs148202809||rs149096129||rs149449980||rs149809141||rs17101394||rs17225497||rs17751301||rs17824268||rs2104795||rs2275019||rs2356994||rs34561759||rs34609767||rs34817779||rs35168922||rs35372182||rs35414672||rs35435882||rs35635100||rs36057372||rs36144365||rs3866736||rs4027405||rs4346121||rs4459477||rs4476102||rs4480718||rs4591051||rs4902242||rs4902243||rs4902244||rs4902250||rs4902258||rs543290203||rs56247501||rs61184877||rs61313576||rs61985684||rs66684280||rs7146588||rs7148584||rs7148726||rs7148755||rs7154883||rs7157785||rs7160525||rs73263680||rs75958579||rs77115255||rs774893527||rs79663590||rs79864379||rs8003797||rs8005899||rs8007407||rs8007889||rs8007892||rs8008068||rs8008070||rs8012828||rs8015210||rs8015354||rs8016321||rs8019057||rs8023195||rs945029||rs954730	TRUE	downstream_gene_variant	MODIFIER	RP11-804M7.2	ENSG00000258411	3.790	0.821349	64229211	rs570810255	downstream_gene_variant	MODIFIER	ENSG00000258411	RP11-804M7.2	2.819	SGPP1 (37760) - ENSG00000126821	SGPP1 (37760) - ENSG00000126821
14_13	63794523	64536191	FALSE	14	64232517	63765799	rs774893527	chr14:64232517_T_TAA	S_HDL_TG	TAA	T	0.1619	0.0199	0.1343	0.2984	0.022	0.0026	16.54	+++	9.2	2.203	2	0.4784	Triglycerides in Small HDL	mmol/L	Lipoprotein subclasses	Small HDL (average diameter 8.7 nm)	Non-derived	23578	23878	0.048384	0.018207	2.10382	0.0163684	0.0212067	0.356347	0.0215219	0.00264966	15.3404	rs10162453||rs11158502||rs11158505||rs11158519||rs112329286||rs112697414||rs113188193||rs114540020||rs115005660||rs116931617||rs116982134||rs117030110||rs117152834||rs117393850||rs117850402||rs118024635||rs11847188||rs11848860||rs12878001||rs12878037||rs12878926||rs12879147||rs12879641||rs12879919||rs12880341||rs12880477||rs12887573||rs12889954||rs12891651||rs12897637||rs138204490||rs138410811||rs139278298||rs139653795||rs141002745||rs141720811||rs142689528||rs142969393||rs143315154||rs143928911||rs144245540||rs144465871||rs145218204||rs146236048||rs146819908||rs147822428||rs148202809||rs149096129||rs149449980||rs149809141||rs17101394||rs17225497||rs17751301||rs17824268||rs2104795||rs2275019||rs2356994||rs34561759||rs34609767||rs34817779||rs35168922||rs35372182||rs35414672||rs35435882||rs35635100||rs36057372||rs36144365||rs3866736||rs4027405||rs4346121||rs4459477||rs4476102||rs4480718||rs4591051||rs4902242||rs4902243||rs4902244||rs4902250||rs4902258||rs543290203||rs56247501||rs61184877||rs61313576||rs61985684||rs66684280||rs7146588||rs7148584||rs7148726||rs7148755||rs7154883||rs7157785||rs7160525||rs73263680||rs75958579||rs77115255||rs774893527||rs79663590||rs79864379||rs8003797||rs8005899||rs8007407||rs8007889||rs8007892||rs8008068||rs8008070||rs8012828||rs8015210||rs8015354||rs8016321||rs8019057||rs8023195||rs945029||rs954730	TRUE	downstream_gene_variant	MODIFIER	RP11-804M7.2	ENSG00000258411	3.790	0.821349	64229211	rs570810255	downstream_gene_variant	MODIFIER	ENSG00000258411	RP11-804M7.2	2.819	SGPP1 (37760) - ENSG00000126821	SGPP1 (37760) - ENSG00000126821
14_13	63794523	64536191	FALSE	14	64232517	63765799	rs774893527	chr14:64232517_T_TAA	S_HDL_TG_pct	TAA	T	0.1618	0.0198	0.1343	0.2984	0.0243	0.0025	20.96	+++	17.1	2.411	2	0.5236	Triglycerides to Total Lipids in Small HDL percentage	%	Relative lipoprotein lipid concentrations	Small HDL ratios	Percentage	23648	23948	0.0504128	0.017953	2.3024	0.0340544	0.0206183	1.0061	0.0236069	0.00258623	19.156	rs10162453||rs11158502||rs11158505||rs11158519||rs112329286||rs112697414||rs113188193||rs114540020||rs115005660||rs116931617||rs116982134||rs117030110||rs117152834||rs117393850||rs117850402||rs118024635||rs11847188||rs11848860||rs12878001||rs12878037||rs12878926||rs12879147||rs12879641||rs12879919||rs12880341||rs12880477||rs12887573||rs12889954||rs12891651||rs12897637||rs138204490||rs138410811||rs139278298||rs139653795||rs141002745||rs141720811||rs142689528||rs142969393||rs143315154||rs143928911||rs144245540||rs144465871||rs145218204||rs146236048||rs146819908||rs147822428||rs148202809||rs149096129||rs149449980||rs149809141||rs17101394||rs17225497||rs17751301||rs17824268||rs2104795||rs2275019||rs2356994||rs34561759||rs34609767||rs34817779||rs35168922||rs35372182||rs35414672||rs35435882||rs35635100||rs36057372||rs36144365||rs3866736||rs4027405||rs4346121||rs4459477||rs4476102||rs4480718||rs4591051||rs4902242||rs4902243||rs4902244||rs4902250||rs4902258||rs543290203||rs56247501||rs61184877||rs61313576||rs61985684||rs66684280||rs7146588||rs7148584||rs7148726||rs7148755||rs7154883||rs7157785||rs7160525||rs73263680||rs75958579||rs77115255||rs774893527||rs79663590||rs79864379||rs8003797||rs8005899||rs8007407||rs8007889||rs8007892||rs8008068||rs8008070||rs8012828||rs8015210||rs8015354||rs8016321||rs8019057||rs8023195||rs945029||rs954730	TRUE	downstream_gene_variant	MODIFIER	RP11-804M7.2	ENSG00000258411	3.790	0.821349	64229211	rs570810255	downstream_gene_variant	MODIFIER	ENSG00000258411	RP11-804M7.2	2.819	SGPP1 (37760) - ENSG00000126821	SGPP1 (37760) - ENSG00000126821
14_13	63794523	64536191	FALSE	14	64232517	63765799	rs774893527	chr14:64232517_T_TAA	S_LDL_TG	TAA	T	0.162	0.0205	0.1343	0.2984	0.0257	0.0027	20.9	+++	0	1.473	2	0.3199	Triglycerides in Small LDL	mmol/L	Lipoprotein subclasses	Small LDL (average diameter 18.7 nm)	Non-derived	23550	23850	0.0467391	0.0183293	1.96765	0.0177498	0.021293	0.393072	0.0253483	0.00274093	19.641	rs10162453||rs11158502||rs11158505||rs11158519||rs112329286||rs112697414||rs113188193||rs114540020||rs115005660||rs116931617||rs116982134||rs117030110||rs117152834||rs117393850||rs117850402||rs118024635||rs11847188||rs11848860||rs12878001||rs12878037||rs12878926||rs12879147||rs12879641||rs12879919||rs12880341||rs12880477||rs12887573||rs12889954||rs12891651||rs12897637||rs138204490||rs138410811||rs139278298||rs139653795||rs141002745||rs141720811||rs142689528||rs142969393||rs143315154||rs143928911||rs144245540||rs144465871||rs145218204||rs146236048||rs146819908||rs147822428||rs148202809||rs149096129||rs149449980||rs149809141||rs17101394||rs17225497||rs17751301||rs17824268||rs2104795||rs2275019||rs2356994||rs34561759||rs34609767||rs34817779||rs35168922||rs35372182||rs35414672||rs35435882||rs35635100||rs36057372||rs36144365||rs3866736||rs4027405||rs4346121||rs4459477||rs4476102||rs4480718||rs4591051||rs4902242||rs4902243||rs4902244||rs4902250||rs4902258||rs543290203||rs56247501||rs61184877||rs61313576||rs61985684||rs66684280||rs7146588||rs7148584||rs7148726||rs7148755||rs7154883||rs7157785||rs7160525||rs73263680||rs75958579||rs77115255||rs774893527||rs79663590||rs79864379||rs8003797||rs8005899||rs8007407||rs8007889||rs8007892||rs8008068||rs8008070||rs8012828||rs8015210||rs8015354||rs8016321||rs8019057||rs8023195||rs945029||rs954730	TRUE	downstream_gene_variant	MODIFIER	RP11-804M7.2	ENSG00000258411	3.790	0.821349	64229211	rs570810255	downstream_gene_variant	MODIFIER	ENSG00000258411	RP11-804M7.2	2.819	SGPP1 (37760) - ENSG00000126821	SGPP1 (37760) - ENSG00000126821
14_13	63794523	64536191	FALSE	14	64232517	63765799	rs774893527	chr14:64232517_T_TAA	S_VLDL_CE	TAA	T	0.1623	0.0213	0.1343	0.2984	0.0191	0.0028	10.94	+++	0	0.798	2	0.1732	Cholesteryl Esters in Small VLDL	mmol/L	Lipoprotein subclasses	Small VLDL (average diameter 36.8 nm)	Non-derived	23513	23813	0.0352429	0.018354	1.26094	0.0192645	0.0212995	0.436813	0.0186522	0.00286677	10.1135	rs10162453||rs11158502||rs11158505||rs11158519||rs112329286||rs112697414||rs113188193||rs114540020||rs115005660||rs116931617||rs116982134||rs117030110||rs117152834||rs117393850||rs117850402||rs118024635||rs11847188||rs11848860||rs12878001||rs12878037||rs12878926||rs12879147||rs12879641||rs12879919||rs12880341||rs12880477||rs12887573||rs12889954||rs12891651||rs12897637||rs138204490||rs138410811||rs139278298||rs139653795||rs141002745||rs141720811||rs142689528||rs142969393||rs143315154||rs143928911||rs144245540||rs144465871||rs145218204||rs146236048||rs146819908||rs147822428||rs148202809||rs149096129||rs149449980||rs149809141||rs17101394||rs17225497||rs17751301||rs17824268||rs2104795||rs2275019||rs2356994||rs34561759||rs34609767||rs34817779||rs35168922||rs35372182||rs35414672||rs35435882||rs35635100||rs36057372||rs36144365||rs3866736||rs4027405||rs4346121||rs4459477||rs4476102||rs4480718||rs4591051||rs4902242||rs4902243||rs4902244||rs4902250||rs4902258||rs543290203||rs56247501||rs61184877||rs61313576||rs61985684||rs66684280||rs7146588||rs7148584||rs7148726||rs7148755||rs7154883||rs7157785||rs7160525||rs73263680||rs75958579||rs77115255||rs774893527||rs79663590||rs79864379||rs8003797||rs8005899||rs8007407||rs8007889||rs8007892||rs8008068||rs8008070||rs8012828||rs8015210||rs8015354||rs8016321||rs8019057||rs8023195||rs945029||rs954730	TRUE	downstream_gene_variant	MODIFIER	RP11-804M7.2	ENSG00000258411	3.790	0.821349	64229211	rs570810255	downstream_gene_variant	MODIFIER	ENSG00000258411	RP11-804M7.2	2.819	SGPP1 (37760) - ENSG00000126821	SGPP1 (37760) - ENSG00000126821
14_13	63794523	64536191	FALSE	14	64232517	63765799	rs774893527	chr14:64232517_T_TAA	S_VLDL_L	TAA	T	0.1622	0.0211	0.1343	0.2984	0.021	0.0028	13.48	+++	0	1.608	2	0.3491	Total Lipids in Small VLDL	mmol/L	Lipoprotein subclasses	Small VLDL (average diameter 36.8 nm)	Composite	23510	23810	0.0439554	0.0183264	1.78348	0.0217164	0.0213708	0.509272	0.0204529	0.00282676	12.3335	rs10162453||rs11158502||rs11158505||rs11158519||rs112329286||rs112697414||rs113188193||rs114540020||rs115005660||rs116931617||rs116982134||rs117030110||rs117152834||rs117393850||rs117850402||rs118024635||rs11847188||rs11848860||rs12878001||rs12878037||rs12878926||rs12879147||rs12879641||rs12879919||rs12880341||rs12880477||rs12887573||rs12889954||rs12891651||rs12897637||rs138204490||rs138410811||rs139278298||rs139653795||rs141002745||rs141720811||rs142689528||rs142969393||rs143315154||rs143928911||rs144245540||rs144465871||rs145218204||rs146236048||rs146819908||rs147822428||rs148202809||rs149096129||rs149449980||rs149809141||rs17101394||rs17225497||rs17751301||rs17824268||rs2104795||rs2275019||rs2356994||rs34561759||rs34609767||rs34817779||rs35168922||rs35372182||rs35414672||rs35435882||rs35635100||rs36057372||rs36144365||rs3866736||rs4027405||rs4346121||rs4459477||rs4476102||rs4480718||rs4591051||rs4902242||rs4902243||rs4902244||rs4902250||rs4902258||rs543290203||rs56247501||rs61184877||rs61313576||rs61985684||rs66684280||rs7146588||rs7148584||rs7148726||rs7148755||rs7154883||rs7157785||rs7160525||rs73263680||rs75958579||rs77115255||rs774893527||rs79663590||rs79864379||rs8003797||rs8005899||rs8007407||rs8007889||rs8007892||rs8008068||rs8008070||rs8012828||rs8015210||rs8015354||rs8016321||rs8019057||rs8023195||rs945029||rs954730	TRUE	downstream_gene_variant	MODIFIER	RP11-804M7.2	ENSG00000258411	3.790	0.821349	64229211	rs570810255	downstream_gene_variant	MODIFIER	ENSG00000258411	RP11-804M7.2	2.819	SGPP1 (37760) - ENSG00000126821	SGPP1 (37760) - ENSG00000126821
14_13	63794523	64536191	FALSE	14	64232517	63765799	rs774893527	chr14:64232517_T_TAA	S_VLDL_P	TAA	T	0.1622	0.021	0.1343	0.2984	0.0221	0.0028	14.92	+++	0	1.515	2	0.329	Concentration of Small VLDL Particles	mmol/L	Lipoprotein subclasses	Small VLDL (average diameter 36.8 nm)	Non-derived	23509	23809	0.0442555	0.018303	1.80663	0.0237418	0.0213378	0.575359	0.0215106	0.00281274	13.6887	rs10162453||rs11158502||rs11158505||rs11158519||rs112329286||rs112697414||rs113188193||rs114540020||rs115005660||rs116931617||rs116982134||rs117030110||rs117152834||rs117393850||rs117850402||rs118024635||rs11847188||rs11848860||rs12878001||rs12878037||rs12878926||rs12879147||rs12879641||rs12879919||rs12880341||rs12880477||rs12887573||rs12889954||rs12891651||rs12897637||rs138204490||rs138410811||rs139278298||rs139653795||rs141002745||rs141720811||rs142689528||rs142969393||rs143315154||rs143928911||rs144245540||rs144465871||rs145218204||rs146236048||rs146819908||rs147822428||rs148202809||rs149096129||rs149449980||rs149809141||rs17101394||rs17225497||rs17751301||rs17824268||rs2104795||rs2275019||rs2356994||rs34561759||rs34609767||rs34817779||rs35168922||rs35372182||rs35414672||rs35435882||rs35635100||rs36057372||rs36144365||rs3866736||rs4027405||rs4346121||rs4459477||rs4476102||rs4480718||rs4591051||rs4902242||rs4902243||rs4902244||rs4902250||rs4902258||rs543290203||rs56247501||rs61184877||rs61313576||rs61985684||rs66684280||rs7146588||rs7148584||rs7148726||rs7148755||rs7154883||rs7157785||rs7160525||rs73263680||rs75958579||rs77115255||rs774893527||rs79663590||rs79864379||rs8003797||rs8005899||rs8007407||rs8007889||rs8007892||rs8008068||rs8008070||rs8012828||rs8015210||rs8015354||rs8016321||rs8019057||rs8023195||rs945029||rs954730	TRUE	downstream_gene_variant	MODIFIER	RP11-804M7.2	ENSG00000258411	3.790	0.821349	64229211	rs570810255	downstream_gene_variant	MODIFIER	ENSG00000258411	RP11-804M7.2	2.819	SGPP1 (37760) - ENSG00000126821	SGPP1 (37760) - ENSG00000126821
14_13	63794523	64536191	FALSE	14	64232517	63765799	rs774893527	chr14:64232517_T_TAA	S_VLDL_TG	TAA	T	0.162	0.0202	0.1343	0.2984	0.0226	0.0026	17.03	+++	9.3	2.206	2	0.4791	Triglycerides in Small VLDL	mmol/L	Lipoprotein subclasses	Small VLDL (average diameter 36.8 nm)	Non-derived	23515	23815	0.0493699	0.0182105	2.17349	0.0232674	0.0211866	0.565255	0.0220348	0.00268575	15.6348	rs10162453||rs11158502||rs11158505||rs11158519||rs112329286||rs112697414||rs113188193||rs114540020||rs115005660||rs116931617||rs116982134||rs117030110||rs117152834||rs117393850||rs117850402||rs118024635||rs11847188||rs11848860||rs12878001||rs12878037||rs12878926||rs12879147||rs12879641||rs12879919||rs12880341||rs12880477||rs12887573||rs12889954||rs12891651||rs12897637||rs138204490||rs138410811||rs139278298||rs139653795||rs141002745||rs141720811||rs142689528||rs142969393||rs143315154||rs143928911||rs144245540||rs144465871||rs145218204||rs146236048||rs146819908||rs147822428||rs148202809||rs149096129||rs149449980||rs149809141||rs17101394||rs17225497||rs17751301||rs17824268||rs2104795||rs2275019||rs2356994||rs34561759||rs34609767||rs34817779||rs35168922||rs35372182||rs35414672||rs35435882||rs35635100||rs36057372||rs36144365||rs3866736||rs4027405||rs4346121||rs4459477||rs4476102||rs4480718||rs4591051||rs4902242||rs4902243||rs4902244||rs4902250||rs4902258||rs543290203||rs56247501||rs61184877||rs61313576||rs61985684||rs66684280||rs7146588||rs7148584||rs7148726||rs7148755||rs7154883||rs7157785||rs7160525||rs73263680||rs75958579||rs77115255||rs774893527||rs79663590||rs79864379||rs8003797||rs8005899||rs8007407||rs8007889||rs8007892||rs8008068||rs8008070||rs8012828||rs8015210||rs8015354||rs8016321||rs8019057||rs8023195||rs945029||rs954730	TRUE	downstream_gene_variant	MODIFIER	RP11-804M7.2	ENSG00000258411	3.790	0.821349	64229211	rs570810255	downstream_gene_variant	MODIFIER	ENSG00000258411	RP11-804M7.2	2.819	SGPP1 (37760) - ENSG00000126821	SGPP1 (37760) - ENSG00000126821
14_13	63794523	64536191	FALSE	14	64232517	63765799	rs774893527	chr14:64232517_T_TAA	TG_by_PG	TAA	T	0.1619	0.0199	0.1343	0.2984	0.0185	0.0025	12.63	+++	0	1.389	2	0.3016	Triglycerides to Phosphoglycerides ratio	ratio	Other lipids		Ratio	23435	23735	0.0348721	0.0176651	1.31538	0.0325483	0.0204138	0.955304	0.0178907	0.00256516	11.5129	rs10162453||rs11158502||rs11158505||rs11158519||rs112329286||rs112697414||rs113188193||rs114540020||rs115005660||rs116931617||rs116982134||rs117030110||rs117152834||rs117393850||rs117850402||rs118024635||rs11847188||rs11848860||rs12878001||rs12878037||rs12878926||rs12879147||rs12879641||rs12879919||rs12880341||rs12880477||rs12887573||rs12889954||rs12891651||rs12897637||rs138204490||rs138410811||rs139278298||rs139653795||rs141002745||rs141720811||rs142689528||rs142969393||rs143315154||rs143928911||rs144245540||rs144465871||rs145218204||rs146236048||rs146819908||rs147822428||rs148202809||rs149096129||rs149449980||rs149809141||rs17101394||rs17225497||rs17751301||rs17824268||rs2104795||rs2275019||rs2356994||rs34561759||rs34609767||rs34817779||rs35168922||rs35372182||rs35414672||rs35435882||rs35635100||rs36057372||rs36144365||rs3866736||rs4027405||rs4346121||rs4459477||rs4476102||rs4480718||rs4591051||rs4902242||rs4902243||rs4902244||rs4902250||rs4902258||rs543290203||rs56247501||rs61184877||rs61313576||rs61985684||rs66684280||rs7146588||rs7148584||rs7148726||rs7148755||rs7154883||rs7157785||rs7160525||rs73263680||rs75958579||rs77115255||rs774893527||rs79663590||rs79864379||rs8003797||rs8005899||rs8007407||rs8007889||rs8007892||rs8008068||rs8008070||rs8012828||rs8015210||rs8015354||rs8016321||rs8019057||rs8023195||rs945029||rs954730	TRUE	downstream_gene_variant	MODIFIER	RP11-804M7.2	ENSG00000258411	3.790	0.821349	64229211	rs570810255	downstream_gene_variant	MODIFIER	ENSG00000258411	RP11-804M7.2	2.819	SGPP1 (37760) - ENSG00000126821	SGPP1 (37760) - ENSG00000126821
14_13	63794523	64536191	FALSE	14	64232517	63765799	rs774893527	chr14:64232517_T_TAA	Total_TG	TAA	T	0.162	0.0204	0.1343	0.2984	0.0193	0.0027	12.34	+++	11	2.247	2	0.4878	Total Triglycerides	mmol/L	Triglycerides		Composite	23407	23707	0.0459213	0.0182619	1.92384	0.0127721	0.0212071	0.262009	0.0188534	0.00272294	11.3573	rs10162453||rs11158502||rs11158505||rs11158519||rs112329286||rs112697414||rs113188193||rs114540020||rs115005660||rs116931617||rs116982134||rs117030110||rs117152834||rs117393850||rs117850402||rs118024635||rs11847188||rs11848860||rs12878001||rs12878037||rs12878926||rs12879147||rs12879641||rs12879919||rs12880341||rs12880477||rs12887573||rs12889954||rs12891651||rs12897637||rs138204490||rs138410811||rs139278298||rs139653795||rs141002745||rs141720811||rs142689528||rs142969393||rs143315154||rs143928911||rs144245540||rs144465871||rs145218204||rs146236048||rs146819908||rs147822428||rs148202809||rs149096129||rs149449980||rs149809141||rs17101394||rs17225497||rs17751301||rs17824268||rs2104795||rs2275019||rs2356994||rs34561759||rs34609767||rs34817779||rs35168922||rs35372182||rs35414672||rs35435882||rs35635100||rs36057372||rs36144365||rs3866736||rs4027405||rs4346121||rs4459477||rs4476102||rs4480718||rs4591051||rs4902242||rs4902243||rs4902244||rs4902250||rs4902258||rs543290203||rs56247501||rs61184877||rs61313576||rs61985684||rs66684280||rs7146588||rs7148584||rs7148726||rs7148755||rs7154883||rs7157785||rs7160525||rs73263680||rs75958579||rs77115255||rs774893527||rs79663590||rs79864379||rs8003797||rs8005899||rs8007407||rs8007889||rs8007892||rs8008068||rs8008070||rs8012828||rs8015210||rs8015354||rs8016321||rs8019057||rs8023195||rs945029||rs954730	TRUE	downstream_gene_variant	MODIFIER	RP11-804M7.2	ENSG00000258411	3.790	0.821349	64229211	rs570810255	downstream_gene_variant	MODIFIER	ENSG00000258411	RP11-804M7.2	2.819	SGPP1 (37760) - ENSG00000126821	SGPP1 (37760) - ENSG00000126821
14_13	63794523	64536191	FALSE	14	64232517	63765799	rs774893527	chr14:64232517_T_TAA	VLDL_PL	TAA	T	0.1622	0.0211	0.1343	0.2984	0.0183	0.0028	10.35	+++	11.4	2.258	2	0.4902	Phospholipids in VLDL	mmol/L	Phospholipids		Composite	23412	23712	0.0455538	0.0183606	1.88275	0.0172932	0.0212637	0.380842	0.0176542	0.00283318	9.33464	rs10162453||rs11158502||rs11158505||rs11158519||rs112329286||rs112697414||rs113188193||rs114540020||rs115005660||rs116931617||rs116982134||rs117030110||rs117152834||rs117393850||rs117850402||rs118024635||rs11847188||rs11848860||rs12878001||rs12878037||rs12878926||rs12879147||rs12879641||rs12879919||rs12880341||rs12880477||rs12887573||rs12889954||rs12891651||rs12897637||rs138204490||rs138410811||rs139278298||rs139653795||rs141002745||rs141720811||rs142689528||rs142969393||rs143315154||rs143928911||rs144245540||rs144465871||rs145218204||rs146236048||rs146819908||rs147822428||rs148202809||rs149096129||rs149449980||rs149809141||rs17101394||rs17225497||rs17751301||rs17824268||rs2104795||rs2275019||rs2356994||rs34561759||rs34609767||rs34817779||rs35168922||rs35372182||rs35414672||rs35435882||rs35635100||rs36057372||rs36144365||rs3866736||rs4027405||rs4346121||rs4459477||rs4476102||rs4480718||rs4591051||rs4902242||rs4902243||rs4902244||rs4902250||rs4902258||rs543290203||rs56247501||rs61184877||rs61313576||rs61985684||rs66684280||rs7146588||rs7148584||rs7148726||rs7148755||rs7154883||rs7157785||rs7160525||rs73263680||rs75958579||rs77115255||rs774893527||rs79663590||rs79864379||rs8003797||rs8005899||rs8007407||rs8007889||rs8007892||rs8008068||rs8008070||rs8012828||rs8015210||rs8015354||rs8016321||rs8019057||rs8023195||rs945029||rs954730	TRUE	downstream_gene_variant	MODIFIER	RP11-804M7.2	ENSG00000258411	3.790	0.821349	64229211	rs570810255	downstream_gene_variant	MODIFIER	ENSG00000258411	RP11-804M7.2	2.819	SGPP1 (37760) - ENSG00000126821	SGPP1 (37760) - ENSG00000126821
14_13	63794523	64536191	FALSE	14	64232517	63765799	rs774893527	chr14:64232517_T_TAA	XL_HDL_TG_pct	TAA	T	0.1618	0.0196	0.1343	0.2984	0.0216	0.0025	17.35	+++	0	0.036	2	0.007772	Triglycerides to Total Lipids in Very Large HDL percentage	%	Relative lipoprotein lipid concentrations	Very large HDL ratios	Percentage	23633	23933	0.0225966	0.0177723	0.691292	0.0179243	0.0204965	0.418113	0.0216611	0.00253952	16.8331	rs10162453||rs11158502||rs11158505||rs11158519||rs112329286||rs112697414||rs113188193||rs114540020||rs115005660||rs116931617||rs116982134||rs117030110||rs117152834||rs117393850||rs117850402||rs118024635||rs11847188||rs11848860||rs12878001||rs12878037||rs12878926||rs12879147||rs12879641||rs12879919||rs12880341||rs12880477||rs12887573||rs12889954||rs12891651||rs12897637||rs138204490||rs138410811||rs139278298||rs139653795||rs141002745||rs141720811||rs142689528||rs142969393||rs143315154||rs143928911||rs144245540||rs144465871||rs145218204||rs146236048||rs146819908||rs147822428||rs148202809||rs149096129||rs149449980||rs149809141||rs17101394||rs17225497||rs17751301||rs17824268||rs2104795||rs2275019||rs2356994||rs34561759||rs34609767||rs34817779||rs35168922||rs35372182||rs35414672||rs35435882||rs35635100||rs36057372||rs36144365||rs3866736||rs4027405||rs4346121||rs4459477||rs4476102||rs4480718||rs4591051||rs4902242||rs4902243||rs4902244||rs4902250||rs4902258||rs543290203||rs56247501||rs61184877||rs61313576||rs61985684||rs66684280||rs7146588||rs7148584||rs7148726||rs7148755||rs7154883||rs7157785||rs7160525||rs73263680||rs75958579||rs77115255||rs774893527||rs79663590||rs79864379||rs8003797||rs8005899||rs8007407||rs8007889||rs8007892||rs8008068||rs8008070||rs8012828||rs8015210||rs8015354||rs8016321||rs8019057||rs8023195||rs945029||rs954730	TRUE	downstream_gene_variant	MODIFIER	RP11-804M7.2	ENSG00000258411	3.790	0.821349	64229211	rs570810255	downstream_gene_variant	MODIFIER	ENSG00000258411	RP11-804M7.2	2.819	SGPP1 (37760) - ENSG00000126821	SGPP1 (37760) - ENSG00000126821
14_13	63794523	64536191	FALSE	14	64232517	63765799	rs774893527	chr14:64232517_T_TAA	XS_VLDL_TG	TAA	T	0.1619	0.0201	0.1343	0.2984	0.0306	0.0026	30.3	+++	26.7	2.727	2	0.5922	Triglycerides in Very Small VLDL	mmol/L	Lipoprotein subclasses	Very small VLDL (average diameter 31.3 nm)	Non-derived	23522	23822	0.0573426	0.0183297	2.75509	0.0143196	0.0213217	0.299434	0.030262	0.00268914	28.6521	rs10162453||rs11158502||rs11158505||rs11158519||rs112329286||rs112697414||rs113188193||rs114540020||rs115005660||rs116931617||rs116982134||rs117030110||rs117152834||rs117393850||rs117850402||rs118024635||rs11847188||rs11848860||rs12878001||rs12878037||rs12878926||rs12879147||rs12879641||rs12879919||rs12880341||rs12880477||rs12887573||rs12889954||rs12891651||rs12897637||rs138204490||rs138410811||rs139278298||rs139653795||rs141002745||rs141720811||rs142689528||rs142969393||rs143315154||rs143928911||rs144245540||rs144465871||rs145218204||rs146236048||rs146819908||rs147822428||rs148202809||rs149096129||rs149449980||rs149809141||rs17101394||rs17225497||rs17751301||rs17824268||rs2104795||rs2275019||rs2356994||rs34561759||rs34609767||rs34817779||rs35168922||rs35372182||rs35414672||rs35435882||rs35635100||rs36057372||rs36144365||rs3866736||rs4027405||rs4346121||rs4459477||rs4476102||rs4480718||rs4591051||rs4902242||rs4902243||rs4902244||rs4902250||rs4902258||rs543290203||rs56247501||rs61184877||rs61313576||rs61985684||rs66684280||rs7146588||rs7148584||rs7148726||rs7148755||rs7154883||rs7157785||rs7160525||rs73263680||rs75958579||rs77115255||rs774893527||rs79663590||rs79864379||rs8003797||rs8005899||rs8007407||rs8007889||rs8007892||rs8008068||rs8008070||rs8012828||rs8015210||rs8015354||rs8016321||rs8019057||rs8023195||rs945029||rs954730	TRUE	downstream_gene_variant	MODIFIER	RP11-804M7.2	ENSG00000258411	3.790	0.821349	64229211	rs570810255	downstream_gene_variant	MODIFIER	ENSG00000258411	RP11-804M7.2	2.819	SGPP1 (37760) - ENSG00000126821	SGPP1 (37760) - ENSG00000126821
14_13	63794523	64536191	FALSE	14	64233829	63767111	rs543290203	chr14:64233829_C_CT	L_LDL_C_pct	C	CT	0.1618	0.0226	0.1585	0.3199	-0.0184	0.0027	10.68	---	0	0.239	2	0.05194	Cholesterol to Total Lipids in Large LDL percentage	%	Relative lipoprotein lipid concentrations	Large LDL ratios	Percentage	23615	23915	-0.0230793	0.0193914	0.630832	-0.00976634	0.020289	0.20048	-0.0184258	0.00279434	10.3684	rs10162453||rs11158502||rs11158505||rs11158519||rs112329286||rs113188193||rs114540020||rs115005660||rs116931617||rs116982134||rs117030110||rs117152834||rs117393850||rs117850402||rs118024635||rs11847188||rs11848860||rs12878001||rs12878037||rs12878926||rs12879147||rs12879641||rs12879919||rs12880341||rs12880477||rs12887573||rs12889954||rs12891651||rs12897637||rs138410811||rs139278298||rs141002745||rs141720811||rs142689528||rs142969393||rs143315154||rs143928911||rs144245540||rs144465871||rs145218204||rs146236048||rs146819908||rs147822428||rs148202809||rs149096129||rs149449980||rs149809141||rs17101394||rs17225497||rs17751301||rs17824268||rs2104795||rs2275019||rs2356994||rs2357002||rs34561759||rs34609767||rs34817779||rs35168922||rs35372182||rs35414672||rs35435882||rs35635100||rs36057372||rs36144365||rs3866736||rs4027405||rs4346121||rs4459477||rs4476102||rs4480718||rs4591051||rs4902242||rs4902243||rs4902244||rs4902250||rs4902258||rs543290203||rs56247501||rs61184877||rs61313576||rs61508917||rs61984047||rs61985677||rs61985684||rs66684280||rs7145740||rs7146588||rs7148584||rs7148726||rs7148755||rs7154883||rs7157785||rs7160525||rs73263680||rs75958579||rs77115255||rs774893527||rs79663590||rs79864379||rs8003797||rs8005899||rs8007407||rs8007889||rs8007892||rs8008068||rs8008070||rs8012828||rs8015210||rs8015354||rs8016321||rs8019057||rs8023195||rs945029||rs954730	TRUE	downstream_gene_variant	MODIFIER	RP11-804M7.2	ENSG00000258411	0.625	0.942084	64232220	rs7160525	downstream_gene_variant	MODIFIER	ENSG00000258411	RP11-804M7.2	0.920	SGPP1 (39072) - ENSG00000126821	SGPP1 (39072) - ENSG00000126821
14_13	63794523	64536191	FALSE	14	64233829	63767111	rs543290203	chr14:64233829_C_CT	L_LDL_FC_pct	C	CT	0.1617	0.0221	0.1585	0.3199	-0.0197	0.0026	13.12	---	0	0.742	2	0.1612	Free Cholesterol to Total Lipids in Large LDL percentage	%	Relative lipoprotein lipid concentrations	Large LDL ratios	Percentage	23617	23917	-0.0215543	0.0189782	0.591647	-0.00273985	0.0199241	0.0503056	-0.0199423	0.00268083	12.9932	rs10162453||rs11158502||rs11158505||rs11158519||rs112329286||rs113188193||rs114540020||rs115005660||rs116931617||rs116982134||rs117030110||rs117152834||rs117393850||rs117850402||rs118024635||rs11847188||rs11848860||rs12878001||rs12878037||rs12878926||rs12879147||rs12879641||rs12879919||rs12880341||rs12880477||rs12887573||rs12889954||rs12891651||rs12897637||rs138410811||rs139278298||rs141002745||rs141720811||rs142689528||rs142969393||rs143315154||rs143928911||rs144245540||rs144465871||rs145218204||rs146236048||rs146819908||rs147822428||rs148202809||rs149096129||rs149449980||rs149809141||rs17101394||rs17225497||rs17751301||rs17824268||rs2104795||rs2275019||rs2356994||rs2357002||rs34561759||rs34609767||rs34817779||rs35168922||rs35372182||rs35414672||rs35435882||rs35635100||rs36057372||rs36144365||rs3866736||rs4027405||rs4346121||rs4459477||rs4476102||rs4480718||rs4591051||rs4902242||rs4902243||rs4902244||rs4902250||rs4902258||rs543290203||rs56247501||rs61184877||rs61313576||rs61508917||rs61984047||rs61985677||rs61985684||rs66684280||rs7145740||rs7146588||rs7148584||rs7148726||rs7148755||rs7154883||rs7157785||rs7160525||rs73263680||rs75958579||rs77115255||rs774893527||rs79663590||rs79864379||rs8003797||rs8005899||rs8007407||rs8007889||rs8007892||rs8008068||rs8008070||rs8012828||rs8015210||rs8015354||rs8016321||rs8019057||rs8023195||rs945029||rs954730	TRUE	downstream_gene_variant	MODIFIER	RP11-804M7.2	ENSG00000258411	0.625	0.942084	64232220	rs7160525	downstream_gene_variant	MODIFIER	ENSG00000258411	RP11-804M7.2	0.920	SGPP1 (39072) - ENSG00000126821	SGPP1 (39072) - ENSG00000126821
14_13	63794523	64536191	FALSE	14	64233829	63767111	rs543290203	chr14:64233829_C_CT	L_LDL_TG_pct	C	CT	0.1618	0.0226	0.1585	0.3199	0.0261	0.0027	21.36	+++	0	0.466	2	0.1012	Triglycerides to Total Lipids in Large LDL percentage	%	Relative lipoprotein lipid concentrations	Large LDL ratios	Percentage	23618	23918	0.0238973	0.0190944	0.676255	0.0127506	0.020189	0.277635	0.0264454	0.00275917	21.0321	rs10162453||rs11158502||rs11158505||rs11158519||rs112329286||rs113188193||rs114540020||rs115005660||rs116931617||rs116982134||rs117030110||rs117152834||rs117393850||rs117850402||rs118024635||rs11847188||rs11848860||rs12878001||rs12878037||rs12878926||rs12879147||rs12879641||rs12879919||rs12880341||rs12880477||rs12887573||rs12889954||rs12891651||rs12897637||rs138410811||rs139278298||rs141002745||rs141720811||rs142689528||rs142969393||rs143315154||rs143928911||rs144245540||rs144465871||rs145218204||rs146236048||rs146819908||rs147822428||rs148202809||rs149096129||rs149449980||rs149809141||rs17101394||rs17225497||rs17751301||rs17824268||rs2104795||rs2275019||rs2356994||rs2357002||rs34561759||rs34609767||rs34817779||rs35168922||rs35372182||rs35414672||rs35435882||rs35635100||rs36057372||rs36144365||rs3866736||rs4027405||rs4346121||rs4459477||rs4476102||rs4480718||rs4591051||rs4902242||rs4902243||rs4902244||rs4902250||rs4902258||rs543290203||rs56247501||rs61184877||rs61313576||rs61508917||rs61984047||rs61985677||rs61985684||rs66684280||rs7145740||rs7146588||rs7148584||rs7148726||rs7148755||rs7154883||rs7157785||rs7160525||rs73263680||rs75958579||rs77115255||rs774893527||rs79663590||rs79864379||rs8003797||rs8005899||rs8007407||rs8007889||rs8007892||rs8008068||rs8008070||rs8012828||rs8015210||rs8015354||rs8016321||rs8019057||rs8023195||rs945029||rs954730	TRUE	downstream_gene_variant	MODIFIER	RP11-804M7.2	ENSG00000258411	0.625	0.942084	64232220	rs7160525	downstream_gene_variant	MODIFIER	ENSG00000258411	RP11-804M7.2	0.920	SGPP1 (39072) - ENSG00000126821	SGPP1 (39072) - ENSG00000126821
14_13	63794523	64536191	FALSE	14	64233829	63767111	rs543290203	chr14:64233829_C_CT	M_LDL_C_pct	C	CT	0.1621	0.0235	0.1585	0.3199	-0.0187	0.0029	10.02	---	0	1.528	2	0.3318	Cholesterol to Total Lipids in Medium LDL percentage	%	Relative lipoprotein lipid concentrations	Medium LDL ratios	Percentage	23620	23920	-0.0336303	0.0196686	1.05902	-0.0382171	0.0206029	1.19651	-0.0180087	0.00295721	8.94659	rs10162453||rs11158502||rs11158505||rs11158519||rs112329286||rs113188193||rs114540020||rs115005660||rs116931617||rs116982134||rs117030110||rs117152834||rs117393850||rs117850402||rs118024635||rs11847188||rs11848860||rs12878001||rs12878037||rs12878926||rs12879147||rs12879641||rs12879919||rs12880341||rs12880477||rs12887573||rs12889954||rs12891651||rs12897637||rs138410811||rs139278298||rs141002745||rs141720811||rs142689528||rs142969393||rs143315154||rs143928911||rs144245540||rs144465871||rs145218204||rs146236048||rs146819908||rs147822428||rs148202809||rs149096129||rs149449980||rs149809141||rs17101394||rs17225497||rs17751301||rs17824268||rs2104795||rs2275019||rs2356994||rs2357002||rs34561759||rs34609767||rs34817779||rs35168922||rs35372182||rs35414672||rs35435882||rs35635100||rs36057372||rs36144365||rs3866736||rs4027405||rs4346121||rs4459477||rs4476102||rs4480718||rs4591051||rs4902242||rs4902243||rs4902244||rs4902250||rs4902258||rs543290203||rs56247501||rs61184877||rs61313576||rs61508917||rs61984047||rs61985677||rs61985684||rs66684280||rs7145740||rs7146588||rs7148584||rs7148726||rs7148755||rs7154883||rs7157785||rs7160525||rs73263680||rs75958579||rs77115255||rs774893527||rs79663590||rs79864379||rs8003797||rs8005899||rs8007407||rs8007889||rs8007892||rs8008068||rs8008070||rs8012828||rs8015210||rs8015354||rs8016321||rs8019057||rs8023195||rs945029||rs954730	TRUE	downstream_gene_variant	MODIFIER	RP11-804M7.2	ENSG00000258411	0.625	0.942084	64232220	rs7160525	downstream_gene_variant	MODIFIER	ENSG00000258411	RP11-804M7.2	0.920	SGPP1 (39072) - ENSG00000126821	SGPP1 (39072) - ENSG00000126821
14_13	63794523	64536191	FALSE	14	64233829	63767111	rs543290203	chr14:64233829_C_CT	M_LDL_TG_pct	C	CT	0.1619	0.0228	0.1585	0.3199	0.0248	0.0027	18.91	+++	0	0.229	2	0.04974	Triglycerides to Total Lipids in Medium LDL percentage	%	Relative lipoprotein lipid concentrations	Medium LDL ratios	Percentage	23623	23923	0.0210796	0.0191173	0.568343	0.0160579	0.0202789	0.368104	0.0250068	0.00278553	18.5572	rs10162453||rs11158502||rs11158505||rs11158519||rs112329286||rs113188193||rs114540020||rs115005660||rs116931617||rs116982134||rs117030110||rs117152834||rs117393850||rs117850402||rs118024635||rs11847188||rs11848860||rs12878001||rs12878037||rs12878926||rs12879147||rs12879641||rs12879919||rs12880341||rs12880477||rs12887573||rs12889954||rs12891651||rs12897637||rs138410811||rs139278298||rs141002745||rs141720811||rs142689528||rs142969393||rs143315154||rs143928911||rs144245540||rs144465871||rs145218204||rs146236048||rs146819908||rs147822428||rs148202809||rs149096129||rs149449980||rs149809141||rs17101394||rs17225497||rs17751301||rs17824268||rs2104795||rs2275019||rs2356994||rs2357002||rs34561759||rs34609767||rs34817779||rs35168922||rs35372182||rs35414672||rs35435882||rs35635100||rs36057372||rs36144365||rs3866736||rs4027405||rs4346121||rs4459477||rs4476102||rs4480718||rs4591051||rs4902242||rs4902243||rs4902244||rs4902250||rs4902258||rs543290203||rs56247501||rs61184877||rs61313576||rs61508917||rs61984047||rs61985677||rs61985684||rs66684280||rs7145740||rs7146588||rs7148584||rs7148726||rs7148755||rs7154883||rs7157785||rs7160525||rs73263680||rs75958579||rs77115255||rs774893527||rs79663590||rs79864379||rs8003797||rs8005899||rs8007407||rs8007889||rs8007892||rs8008068||rs8008070||rs8012828||rs8015210||rs8015354||rs8016321||rs8019057||rs8023195||rs945029||rs954730	TRUE	downstream_gene_variant	MODIFIER	RP11-804M7.2	ENSG00000258411	0.625	0.942084	64232220	rs7160525	downstream_gene_variant	MODIFIER	ENSG00000258411	RP11-804M7.2	0.920	SGPP1 (39072) - ENSG00000126821	SGPP1 (39072) - ENSG00000126821
14_13	63794523	64536191	FALSE	14	64233829	63767111	rs543290203	chr14:64233829_C_CT	Omega_6_pct	C	CT	0.1618	0.0226	0.1585	0.3199	-0.0211	0.0027	13.9	-+-	45.7	3.685	2	0.8001	Omega-6 Fatty Acids to Total Fatty Acids percentage	%	Fatty acids	Fatty acid ratios	Percentage	23452	23752	-0.0445765	0.0193107	1.67824	0.00968786	0.0207246	0.193702	-0.0211157	0.00278251	13.4907	rs10162453||rs11158502||rs11158505||rs11158519||rs112329286||rs113188193||rs114540020||rs115005660||rs116931617||rs116982134||rs117030110||rs117152834||rs117393850||rs117850402||rs118024635||rs11847188||rs11848860||rs12878001||rs12878037||rs12878926||rs12879147||rs12879641||rs12879919||rs12880341||rs12880477||rs12887573||rs12889954||rs12891651||rs12897637||rs138410811||rs139278298||rs141002745||rs141720811||rs142689528||rs142969393||rs143315154||rs143928911||rs144245540||rs144465871||rs145218204||rs146236048||rs146819908||rs147822428||rs148202809||rs149096129||rs149449980||rs149809141||rs17101394||rs17225497||rs17751301||rs17824268||rs2104795||rs2275019||rs2356994||rs2357002||rs34561759||rs34609767||rs34817779||rs35168922||rs35372182||rs35414672||rs35435882||rs35635100||rs36057372||rs36144365||rs3866736||rs4027405||rs4346121||rs4459477||rs4476102||rs4480718||rs4591051||rs4902242||rs4902243||rs4902244||rs4902250||rs4902258||rs543290203||rs56247501||rs61184877||rs61313576||rs61508917||rs61984047||rs61985677||rs61985684||rs66684280||rs7145740||rs7146588||rs7148584||rs7148726||rs7148755||rs7154883||rs7157785||rs7160525||rs73263680||rs75958579||rs77115255||rs774893527||rs79663590||rs79864379||rs8003797||rs8005899||rs8007407||rs8007889||rs8007892||rs8008068||rs8008070||rs8012828||rs8015210||rs8015354||rs8016321||rs8019057||rs8023195||rs945029||rs954730	TRUE	downstream_gene_variant	MODIFIER	RP11-804M7.2	ENSG00000258411	0.625	0.942084	64232220	rs7160525	downstream_gene_variant	MODIFIER	ENSG00000258411	RP11-804M7.2	0.920	SGPP1 (39072) - ENSG00000126821	SGPP1 (39072) - ENSG00000126821
14_13	63794523	64536191	FALSE	14	64233829	63767111	rs543290203	chr14:64233829_C_CT	PUFA_pct	C	CT	0.1619	0.0228	0.1585	0.3199	-0.0211	0.0027	13.86	-+-	0	1.174	2	0.2549	Polyunsaturated Fatty Acids to Total Fatty Acids percentage	%	Fatty acids	Fatty acid ratios	Percentage	23453	23753	-0.0270045	0.0192495	0.794104	0.000510044	0.0209124	0.00853384	-0.0214064	0.00279981	13.6822	rs10162453||rs11158502||rs11158505||rs11158519||rs112329286||rs113188193||rs114540020||rs115005660||rs116931617||rs116982134||rs117030110||rs117152834||rs117393850||rs117850402||rs118024635||rs11847188||rs11848860||rs12878001||rs12878037||rs12878926||rs12879147||rs12879641||rs12879919||rs12880341||rs12880477||rs12887573||rs12889954||rs12891651||rs12897637||rs138410811||rs139278298||rs141002745||rs141720811||rs142689528||rs142969393||rs143315154||rs143928911||rs144245540||rs144465871||rs145218204||rs146236048||rs146819908||rs147822428||rs148202809||rs149096129||rs149449980||rs149809141||rs17101394||rs17225497||rs17751301||rs17824268||rs2104795||rs2275019||rs2356994||rs2357002||rs34561759||rs34609767||rs34817779||rs35168922||rs35372182||rs35414672||rs35435882||rs35635100||rs36057372||rs36144365||rs3866736||rs4027405||rs4346121||rs4459477||rs4476102||rs4480718||rs4591051||rs4902242||rs4902243||rs4902244||rs4902250||rs4902258||rs543290203||rs56247501||rs61184877||rs61313576||rs61508917||rs61984047||rs61985677||rs61985684||rs66684280||rs7145740||rs7146588||rs7148584||rs7148726||rs7148755||rs7154883||rs7157785||rs7160525||rs73263680||rs75958579||rs77115255||rs774893527||rs79663590||rs79864379||rs8003797||rs8005899||rs8007407||rs8007889||rs8007892||rs8008068||rs8008070||rs8012828||rs8015210||rs8015354||rs8016321||rs8019057||rs8023195||rs945029||rs954730	TRUE	downstream_gene_variant	MODIFIER	RP11-804M7.2	ENSG00000258411	0.625	0.942084	64232220	rs7160525	downstream_gene_variant	MODIFIER	ENSG00000258411	RP11-804M7.2	0.920	SGPP1 (39072) - ENSG00000126821	SGPP1 (39072) - ENSG00000126821
14_13	63794523	64536191	FALSE	14	64233829	63767111	rs543290203	chr14:64233829_C_CT	S_HDL_CE_pct	C	CT	0.1619	0.0228	0.1585	0.3199	-0.019	0.0027	11.5	---	6	2.128	2	0.462	Cholesteryl Esters to Total Lipids in Small HDL percentage	%	Relative lipoprotein lipid concentrations	Small HDL ratios	Percentage	23646	23946	-0.0408744	0.0191151	1.48825	-0.000357672	0.0206417	0.0060459	-0.018866	0.00277776	10.9556	rs10162453||rs11158502||rs11158505||rs11158519||rs112329286||rs113188193||rs114540020||rs115005660||rs116931617||rs116982134||rs117030110||rs117152834||rs117393850||rs117850402||rs118024635||rs11847188||rs11848860||rs12878001||rs12878037||rs12878926||rs12879147||rs12879641||rs12879919||rs12880341||rs12880477||rs12887573||rs12889954||rs12891651||rs12897637||rs138410811||rs139278298||rs141002745||rs141720811||rs142689528||rs142969393||rs143315154||rs143928911||rs144245540||rs144465871||rs145218204||rs146236048||rs146819908||rs147822428||rs148202809||rs149096129||rs149449980||rs149809141||rs17101394||rs17225497||rs17751301||rs17824268||rs2104795||rs2275019||rs2356994||rs2357002||rs34561759||rs34609767||rs34817779||rs35168922||rs35372182||rs35414672||rs35435882||rs35635100||rs36057372||rs36144365||rs3866736||rs4027405||rs4346121||rs4459477||rs4476102||rs4480718||rs4591051||rs4902242||rs4902243||rs4902244||rs4902250||rs4902258||rs543290203||rs56247501||rs61184877||rs61313576||rs61508917||rs61984047||rs61985677||rs61985684||rs66684280||rs7145740||rs7146588||rs7148584||rs7148726||rs7148755||rs7154883||rs7157785||rs7160525||rs73263680||rs75958579||rs77115255||rs774893527||rs79663590||rs79864379||rs8003797||rs8005899||rs8007407||rs8007889||rs8007892||rs8008068||rs8008070||rs8012828||rs8015210||rs8015354||rs8016321||rs8019057||rs8023195||rs945029||rs954730	TRUE	downstream_gene_variant	MODIFIER	RP11-804M7.2	ENSG00000258411	0.625	0.942084	64232220	rs7160525	downstream_gene_variant	MODIFIER	ENSG00000258411	RP11-804M7.2	0.920	SGPP1 (39072) - ENSG00000126821	SGPP1 (39072) - ENSG00000126821
14_13	63794523	64536191	FALSE	14	64233829	63767111	rs543290203	chr14:64233829_C_CT	S_LDL_FC_pct	C	CT	0.1618	0.0224	0.1585	0.3199	-0.0212	0.0027	14.63	---	0	0.67	2	0.1454	Free Cholesterol to Total Lipids in Small LDL percentage	%	Relative lipoprotein lipid concentrations	Small LDL ratios	Percentage	23627	23927	-0.0258298	0.019083	0.754785	-0.00520158	0.0205336	0.0968988	-0.0213696	0.0027243	14.3604	rs10162453||rs11158502||rs11158505||rs11158519||rs112329286||rs113188193||rs114540020||rs115005660||rs116931617||rs116982134||rs117030110||rs117152834||rs117393850||rs117850402||rs118024635||rs11847188||rs11848860||rs12878001||rs12878037||rs12878926||rs12879147||rs12879641||rs12879919||rs12880341||rs12880477||rs12887573||rs12889954||rs12891651||rs12897637||rs138410811||rs139278298||rs141002745||rs141720811||rs142689528||rs142969393||rs143315154||rs143928911||rs144245540||rs144465871||rs145218204||rs146236048||rs146819908||rs147822428||rs148202809||rs149096129||rs149449980||rs149809141||rs17101394||rs17225497||rs17751301||rs17824268||rs2104795||rs2275019||rs2356994||rs2357002||rs34561759||rs34609767||rs34817779||rs35168922||rs35372182||rs35414672||rs35435882||rs35635100||rs36057372||rs36144365||rs3866736||rs4027405||rs4346121||rs4459477||rs4476102||rs4480718||rs4591051||rs4902242||rs4902243||rs4902244||rs4902250||rs4902258||rs543290203||rs56247501||rs61184877||rs61313576||rs61508917||rs61984047||rs61985677||rs61985684||rs66684280||rs7145740||rs7146588||rs7148584||rs7148726||rs7148755||rs7154883||rs7157785||rs7160525||rs73263680||rs75958579||rs77115255||rs774893527||rs79663590||rs79864379||rs8003797||rs8005899||rs8007407||rs8007889||rs8007892||rs8008068||rs8008070||rs8012828||rs8015210||rs8015354||rs8016321||rs8019057||rs8023195||rs945029||rs954730	TRUE	downstream_gene_variant	MODIFIER	RP11-804M7.2	ENSG00000258411	0.625	0.942084	64232220	rs7160525	downstream_gene_variant	MODIFIER	ENSG00000258411	RP11-804M7.2	0.920	SGPP1 (39072) - ENSG00000126821	SGPP1 (39072) - ENSG00000126821
14_13	63794523	64536191	FALSE	14	64233829	63767111	rs543290203	chr14:64233829_C_CT	S_LDL_TG_pct	C	CT	0.1618	0.0225	0.1585	0.3199	0.0209	0.0027	14.25	+++	0	1.002	2	0.2176	Triglycerides to Total Lipids in Small LDL percentage	%	Relative lipoprotein lipid concentrations	Small LDL ratios	Percentage	23628	23928	0.0114159	0.0189823	0.261555	0.00363087	0.0203456	0.0663298	0.0213876	0.00272382	14.3881	rs10162453||rs11158502||rs11158505||rs11158519||rs112329286||rs113188193||rs114540020||rs115005660||rs116931617||rs116982134||rs117030110||rs117152834||rs117393850||rs117850402||rs118024635||rs11847188||rs11848860||rs12878001||rs12878037||rs12878926||rs12879147||rs12879641||rs12879919||rs12880341||rs12880477||rs12887573||rs12889954||rs12891651||rs12897637||rs138410811||rs139278298||rs141002745||rs141720811||rs142689528||rs142969393||rs143315154||rs143928911||rs144245540||rs144465871||rs145218204||rs146236048||rs146819908||rs147822428||rs148202809||rs149096129||rs149449980||rs149809141||rs17101394||rs17225497||rs17751301||rs17824268||rs2104795||rs2275019||rs2356994||rs2357002||rs34561759||rs34609767||rs34817779||rs35168922||rs35372182||rs35414672||rs35435882||rs35635100||rs36057372||rs36144365||rs3866736||rs4027405||rs4346121||rs4459477||rs4476102||rs4480718||rs4591051||rs4902242||rs4902243||rs4902244||rs4902250||rs4902258||rs543290203||rs56247501||rs61184877||rs61313576||rs61508917||rs61984047||rs61985677||rs61985684||rs66684280||rs7145740||rs7146588||rs7148584||rs7148726||rs7148755||rs7154883||rs7157785||rs7160525||rs73263680||rs75958579||rs77115255||rs774893527||rs79663590||rs79864379||rs8003797||rs8005899||rs8007407||rs8007889||rs8007892||rs8008068||rs8008070||rs8012828||rs8015210||rs8015354||rs8016321||rs8019057||rs8023195||rs945029||rs954730	TRUE	downstream_gene_variant	MODIFIER	RP11-804M7.2	ENSG00000258411	0.625	0.942084	64232220	rs7160525	downstream_gene_variant	MODIFIER	ENSG00000258411	RP11-804M7.2	0.920	SGPP1 (39072) - ENSG00000126821	SGPP1 (39072) - ENSG00000126821
14_13	63794523	64536191	FALSE	14	64233980	63767262	rs8012828	chr14:64233980_C_T	L_HDL_TG	C	T	0.1597	0.0071	0.1357	0.2114	0.0184	0.0025	12.43	+-+	75.9	8.296	2	1.802	Triglycerides in Large HDL	mmol/L	Lipoprotein subclasses	Large HDL (average diameter 12.1 nm)	Non-derived	23564	23864	0.0693097	0.0204423	3.15637	-0.0115219	0.0207533	0.237495	0.0180785	0.00257535	11.6534	rs10162453||rs11158505||rs11158519||rs112329286||rs112697414||rs113188193||rs114540020||rs115005660||rs116931617||rs116982134||rs117030110||rs117152834||rs117393850||rs117850402||rs118024635||rs11848860||rs12878001||rs12878037||rs12878926||rs12879147||rs12879641||rs12879919||rs12880341||rs12880477||rs12887573||rs12889954||rs12891651||rs12897637||rs138204490||rs138410811||rs139278298||rs139653795||rs141002745||rs141720811||rs142689528||rs142969393||rs143315154||rs143928911||rs144245540||rs144465871||rs145218204||rs146236048||rs146819908||rs147822428||rs148202809||rs149096129||rs149449980||rs149809141||rs17101394||rs17225497||rs17751301||rs17824268||rs2275019||rs2356994||rs34561759||rs34609767||rs34817779||rs35168922||rs35372182||rs35414672||rs35435882||rs35635100||rs36057372||rs36144365||rs3866736||rs4027405||rs4459477||rs4476102||rs4480718||rs4591051||rs4902242||rs4902243||rs4902244||rs4902250||rs4902258||rs543290203||rs61184877||rs61313576||rs61985684||rs66684280||rs7146588||rs7148584||rs7148726||rs7157785||rs7160525||rs75958579||rs77115255||rs774893527||rs79663590||rs79864379||rs8003797||rs8005899||rs8007407||rs8007889||rs8007892||rs8008068||rs8008070||rs8012828||rs8015210||rs8015354||rs8016321||rs8023195||rs945029||rs954730	TRUE	intergenic_variant	MODIFIER	-	-	0.047	0.809998	64229211	rs570810255	downstream_gene_variant	MODIFIER	ENSG00000258411	RP11-804M7.2	2.819	SGPP1 (39223) - ENSG00000126821	SGPP1 (39223) - ENSG00000126821
14_13	63794523	64536191	FALSE	14	64233980	63767262	rs8012828	chr14:64233980_C_T	VLDL_P	C	T	0.1598	0.0077	0.1357	0.2114	0.0199	0.0028	11.88	+++	48.1	3.857	2	0.8376	Concentration of VLDL Particles	mmol/L	Lipoprotein particle concentrations		Composite	23428	23728	0.0603406	0.0208056	2.42838	0.01809	0.0212621	0.40354	0.0191349	0.00285162	10.7114	rs10162453||rs11158505||rs11158519||rs112329286||rs112697414||rs113188193||rs114540020||rs115005660||rs116931617||rs116982134||rs117030110||rs117152834||rs117393850||rs117850402||rs118024635||rs11848860||rs12878001||rs12878037||rs12878926||rs12879147||rs12879641||rs12879919||rs12880341||rs12880477||rs12887573||rs12889954||rs12891651||rs12897637||rs138204490||rs138410811||rs139278298||rs139653795||rs141002745||rs141720811||rs142689528||rs142969393||rs143315154||rs143928911||rs144245540||rs144465871||rs145218204||rs146236048||rs146819908||rs147822428||rs148202809||rs149096129||rs149449980||rs149809141||rs17101394||rs17225497||rs17751301||rs17824268||rs2275019||rs2356994||rs34561759||rs34609767||rs34817779||rs35168922||rs35372182||rs35414672||rs35435882||rs35635100||rs36057372||rs36144365||rs3866736||rs4027405||rs4459477||rs4476102||rs4480718||rs4591051||rs4902242||rs4902243||rs4902244||rs4902250||rs4902258||rs543290203||rs61184877||rs61313576||rs61985684||rs66684280||rs7146588||rs7148584||rs7148726||rs7157785||rs7160525||rs75958579||rs77115255||rs774893527||rs79663590||rs79864379||rs8003797||rs8005899||rs8007407||rs8007889||rs8007892||rs8008068||rs8008070||rs8012828||rs8015210||rs8015354||rs8016321||rs8023195||rs945029||rs954730	TRUE	intergenic_variant	MODIFIER	-	-	0.047	0.809998	64229211	rs570810255	downstream_gene_variant	MODIFIER	ENSG00000258411	RP11-804M7.2	2.819	SGPP1 (39223) - ENSG00000126821	SGPP1 (39223) - ENSG00000126821
14_13	63794523	64536191	FALSE	14	64233980	63767262	rs8012828	chr14:64233980_C_T	XL_HDL_TG	C	T	0.1598	0.0073	0.1357	0.2114	0.0254	0.0027	20.74	+++	69.9	6.634	2	1.441	Triglycerides in Very Large HDL	mmol/L	Lipoprotein subclasses	Very large HDL (average diameter 14.3 nm)	Non-derived	23557	23857	0.0761722	0.0207703	3.61072	0.00880485	0.0211634	0.169168	0.0248317	0.0027169	19.2033	rs10162453||rs11158505||rs11158519||rs112329286||rs112697414||rs113188193||rs114540020||rs115005660||rs116931617||rs116982134||rs117030110||rs117152834||rs117393850||rs117850402||rs118024635||rs11848860||rs12878001||rs12878037||rs12878926||rs12879147||rs12879641||rs12879919||rs12880341||rs12880477||rs12887573||rs12889954||rs12891651||rs12897637||rs138204490||rs138410811||rs139278298||rs139653795||rs141002745||rs141720811||rs142689528||rs142969393||rs143315154||rs143928911||rs144245540||rs144465871||rs145218204||rs146236048||rs146819908||rs147822428||rs148202809||rs149096129||rs149449980||rs149809141||rs17101394||rs17225497||rs17751301||rs17824268||rs2275019||rs2356994||rs34561759||rs34609767||rs34817779||rs35168922||rs35372182||rs35414672||rs35435882||rs35635100||rs36057372||rs36144365||rs3866736||rs4027405||rs4459477||rs4476102||rs4480718||rs4591051||rs4902242||rs4902243||rs4902244||rs4902250||rs4902258||rs543290203||rs61184877||rs61313576||rs61985684||rs66684280||rs7146588||rs7148584||rs7148726||rs7157785||rs7160525||rs75958579||rs77115255||rs774893527||rs79663590||rs79864379||rs8003797||rs8005899||rs8007407||rs8007889||rs8007892||rs8008068||rs8008070||rs8012828||rs8015210||rs8015354||rs8016321||rs8023195||rs945029||rs954730	TRUE	intergenic_variant	MODIFIER	-	-	0.047	0.809998	64229211	rs570810255	downstream_gene_variant	MODIFIER	ENSG00000258411	RP11-804M7.2	2.819	SGPP1 (39223) - ENSG00000126821	SGPP1 (39223) - ENSG00000126821
14_13	63794523	64536191	FALSE	14	64233980	63767262	rs8012828	chr14:64233980_C_T	XS_VLDL_FC	C	T	0.1598	0.0075	0.1357	0.2114	0.0185	0.0028	10.71	+++	51.3	4.108	2	0.892	Free Cholesterol in Very Small VLDL	mmol/L	Lipoprotein subclasses	Very small VLDL (average diameter 31.3 nm)	Non-derived	23521	23821	0.059891	0.0209334	2.37441	0.0101667	0.0210345	0.201446	0.0179286	0.00280959	9.7553	rs10162453||rs11158505||rs11158519||rs112329286||rs112697414||rs113188193||rs114540020||rs115005660||rs116931617||rs116982134||rs117030110||rs117152834||rs117393850||rs117850402||rs118024635||rs11848860||rs12878001||rs12878037||rs12878926||rs12879147||rs12879641||rs12879919||rs12880341||rs12880477||rs12887573||rs12889954||rs12891651||rs12897637||rs138204490||rs138410811||rs139278298||rs139653795||rs141002745||rs141720811||rs142689528||rs142969393||rs143315154||rs143928911||rs144245540||rs144465871||rs145218204||rs146236048||rs146819908||rs147822428||rs148202809||rs149096129||rs149449980||rs149809141||rs17101394||rs17225497||rs17751301||rs17824268||rs2275019||rs2356994||rs34561759||rs34609767||rs34817779||rs35168922||rs35372182||rs35414672||rs35435882||rs35635100||rs36057372||rs36144365||rs3866736||rs4027405||rs4459477||rs4476102||rs4480718||rs4591051||rs4902242||rs4902243||rs4902244||rs4902250||rs4902258||rs543290203||rs61184877||rs61313576||rs61985684||rs66684280||rs7146588||rs7148584||rs7148726||rs7157785||rs7160525||rs75958579||rs77115255||rs774893527||rs79663590||rs79864379||rs8003797||rs8005899||rs8007407||rs8007889||rs8007892||rs8008068||rs8008070||rs8012828||rs8015210||rs8015354||rs8016321||rs8023195||rs945029||rs954730	TRUE	intergenic_variant	MODIFIER	-	-	0.047	0.809998	64229211	rs570810255	downstream_gene_variant	MODIFIER	ENSG00000258411	RP11-804M7.2	2.819	SGPP1 (39223) - ENSG00000126821	SGPP1 (39223) - ENSG00000126821
14_13	63794523	64536191	FALSE	14	64233980	63767262	rs8012828	chr14:64233980_C_T	XS_VLDL_L	C	T	0.1598	0.0075	0.1357	0.2114	0.02	0.0028	12.46	+++	62.2	5.293	2	1.149	Total Lipids in Very Small VLDL	mmol/L	Lipoprotein subclasses	Very small VLDL (average diameter 31.3 nm)	Composite	23517	23817	0.0671097	0.0209041	2.87756	0.011693	0.021061	0.237503	0.0193233	0.00280098	11.2801	rs10162453||rs11158505||rs11158519||rs112329286||rs112697414||rs113188193||rs114540020||rs115005660||rs116931617||rs116982134||rs117030110||rs117152834||rs117393850||rs117850402||rs118024635||rs11848860||rs12878001||rs12878037||rs12878926||rs12879147||rs12879641||rs12879919||rs12880341||rs12880477||rs12887573||rs12889954||rs12891651||rs12897637||rs138204490||rs138410811||rs139278298||rs139653795||rs141002745||rs141720811||rs142689528||rs142969393||rs143315154||rs143928911||rs144245540||rs144465871||rs145218204||rs146236048||rs146819908||rs147822428||rs148202809||rs149096129||rs149449980||rs149809141||rs17101394||rs17225497||rs17751301||rs17824268||rs2275019||rs2356994||rs34561759||rs34609767||rs34817779||rs35168922||rs35372182||rs35414672||rs35435882||rs35635100||rs36057372||rs36144365||rs3866736||rs4027405||rs4459477||rs4476102||rs4480718||rs4591051||rs4902242||rs4902243||rs4902244||rs4902250||rs4902258||rs543290203||rs61184877||rs61313576||rs61985684||rs66684280||rs7146588||rs7148584||rs7148726||rs7157785||rs7160525||rs75958579||rs77115255||rs774893527||rs79663590||rs79864379||rs8003797||rs8005899||rs8007407||rs8007889||rs8007892||rs8008068||rs8008070||rs8012828||rs8015210||rs8015354||rs8016321||rs8023195||rs945029||rs954730	TRUE	intergenic_variant	MODIFIER	-	-	0.047	0.809998	64229211	rs570810255	downstream_gene_variant	MODIFIER	ENSG00000258411	RP11-804M7.2	2.819	SGPP1 (39223) - ENSG00000126821	SGPP1 (39223) - ENSG00000126821
14_13	63794523	64536191	FALSE	14	64233980	63767262	rs8012828	chr14:64233980_C_T	XS_VLDL_P	C	T	0.1598	0.0075	0.1357	0.2114	0.0199	0.0028	12.16	+++	56.1	4.553	2	0.9886	Concentration of Very Small VLDL Particles	mmol/L	Lipoprotein subclasses	Very small VLDL (average diameter 31.3 nm)	Non-derived	23516	23816	0.0630954	0.020937	2.58806	0.00949765	0.021058	0.185771	0.0192541	0.00281377	11.1098	rs10162453||rs11158505||rs11158519||rs112329286||rs112697414||rs113188193||rs114540020||rs115005660||rs116931617||rs116982134||rs117030110||rs117152834||rs117393850||rs117850402||rs118024635||rs11848860||rs12878001||rs12878037||rs12878926||rs12879147||rs12879641||rs12879919||rs12880341||rs12880477||rs12887573||rs12889954||rs12891651||rs12897637||rs138204490||rs138410811||rs139278298||rs139653795||rs141002745||rs141720811||rs142689528||rs142969393||rs143315154||rs143928911||rs144245540||rs144465871||rs145218204||rs146236048||rs146819908||rs147822428||rs148202809||rs149096129||rs149449980||rs149809141||rs17101394||rs17225497||rs17751301||rs17824268||rs2275019||rs2356994||rs34561759||rs34609767||rs34817779||rs35168922||rs35372182||rs35414672||rs35435882||rs35635100||rs36057372||rs36144365||rs3866736||rs4027405||rs4459477||rs4476102||rs4480718||rs4591051||rs4902242||rs4902243||rs4902244||rs4902250||rs4902258||rs543290203||rs61184877||rs61313576||rs61985684||rs66684280||rs7146588||rs7148584||rs7148726||rs7157785||rs7160525||rs75958579||rs77115255||rs774893527||rs79663590||rs79864379||rs8003797||rs8005899||rs8007407||rs8007889||rs8007892||rs8008068||rs8008070||rs8012828||rs8015210||rs8015354||rs8016321||rs8023195||rs945029||rs954730	TRUE	intergenic_variant	MODIFIER	-	-	0.047	0.809998	64229211	rs570810255	downstream_gene_variant	MODIFIER	ENSG00000258411	RP11-804M7.2	2.819	SGPP1 (39223) - ENSG00000126821	SGPP1 (39223) - ENSG00000126821
14_13	63794523	64536191	FALSE	14	64233980	63767262	rs8012828	chr14:64233980_C_T	XS_VLDL_PL	C	T	0.1598	0.0075	0.1357	0.2114	0.0216	0.0028	14.36	+++	55.1	4.453	2	0.9669	Phospholipids in Very Small VLDL	mmol/L	Lipoprotein subclasses	Very small VLDL (average diameter 31.3 nm)	Non-derived	23518	23818	0.0648689	0.0209051	2.71771	0.014446	0.0211093	0.306487	0.0209497	0.00280209	13.1172	rs10162453||rs11158505||rs11158519||rs112329286||rs112697414||rs113188193||rs114540020||rs115005660||rs116931617||rs116982134||rs117030110||rs117152834||rs117393850||rs117850402||rs118024635||rs11848860||rs12878001||rs12878037||rs12878926||rs12879147||rs12879641||rs12879919||rs12880341||rs12880477||rs12887573||rs12889954||rs12891651||rs12897637||rs138204490||rs138410811||rs139278298||rs139653795||rs141002745||rs141720811||rs142689528||rs142969393||rs143315154||rs143928911||rs144245540||rs144465871||rs145218204||rs146236048||rs146819908||rs147822428||rs148202809||rs149096129||rs149449980||rs149809141||rs17101394||rs17225497||rs17751301||rs17824268||rs2275019||rs2356994||rs34561759||rs34609767||rs34817779||rs35168922||rs35372182||rs35414672||rs35435882||rs35635100||rs36057372||rs36144365||rs3866736||rs4027405||rs4459477||rs4476102||rs4480718||rs4591051||rs4902242||rs4902243||rs4902244||rs4902250||rs4902258||rs543290203||rs61184877||rs61313576||rs61985684||rs66684280||rs7146588||rs7148584||rs7148726||rs7157785||rs7160525||rs75958579||rs77115255||rs774893527||rs79663590||rs79864379||rs8003797||rs8005899||rs8007407||rs8007889||rs8007892||rs8008068||rs8008070||rs8012828||rs8015210||rs8015354||rs8016321||rs8023195||rs945029||rs954730	TRUE	intergenic_variant	MODIFIER	-	-	0.047	0.809998	64229211	rs570810255	downstream_gene_variant	MODIFIER	ENSG00000258411	RP11-804M7.2	2.819	SGPP1 (39223) - ENSG00000126821	SGPP1 (39223) - ENSG00000126821
14_13	63794523	64536191	FALSE	14	64236191	63769473	rs12880341	chr14:64236191_C_T	IDL_CE_pct	T	C	0.165	0.0423	0.5717	0.8419	0.0247	0.0026	20.21	+++	0	0.995	2	0.2161	Cholesteryl Esters to Total Lipids in IDL percentage	%	Relative lipoprotein lipid concentrations	IDL ratios	Percentage	23611	23911	-0.00869314	0.0165877	0.221684	-0.0287304	0.0188384	0.895394	-0.0250626	0.00269435	19.8604	rs10162453||rs111406613||rs11158502||rs11158503||rs11158504||rs11158505||rs11158506||rs11158519||rs111719803||rs111774795||rs112329286||rs112697414||rs113023275||rs113085196||rs113188193||rs113338490||rs113375480||rs113406905||rs113431361||rs114540020||rs114961013||rs115005660||rs115226067||rs116931617||rs116982134||rs117030110||rs117152834||rs117393850||rs117850402||rs118024635||rs11844499||rs11845405||rs11845514||rs11845765||rs11846081||rs11847188||rs11847332||rs11848860||rs11849082||rs11850599||rs12147926||rs1271565||rs12878001||rs12878037||rs12878926||rs12879147||rs12879641||rs12879919||rs12880341||rs12880477||rs12887573||rs12889954||rs12891651||rs12897637||rs138204490||rs138410811||rs139278298||rs139653795||rs141002745||rs141720811||rs142689528||rs142969393||rs143315154||rs143928911||rs144245540||rs144465871||rs145218204||rs146236048||rs146819908||rs147822428||rs148202809||rs149096129||rs149449980||rs149809141||rs17101346||rs17101348||rs17101355||rs17101371||rs17101374||rs17101394||rs17225497||rs17751301||rs17824268||rs182319497||rs189870469||rs2031940||rs2031941||rs2104795||rs2275019||rs2356994||rs2357002||rs34561759||rs34609767||rs34817779||rs35168922||rs35372182||rs35414672||rs35435882||rs35635100||rs36057372||rs36144365||rs3742622||rs3866736||rs4027405||rs4346121||rs4459477||rs4476102||rs4480718||rs4591051||rs4902242||rs4902243||rs4902244||rs4902250||rs4902258||rs543290203||rs55706628||rs55763522||rs55797516||rs55874427||rs56094435||rs56113838||rs56247501||rs56342043||rs56973820||rs57107616||rs61184877||rs61313576||rs61508917||rs61692440||rs61984021||rs61984047||rs61984051||rs61985672||rs61985674||rs61985677||rs61985680||rs61985681||rs61985682||rs61985684||rs61985687||rs61985689||rs61985690||rs6573528||rs6573529||rs66684280||rs7141460||rs7142737||rs7145740||rs7146588||rs7148584||rs7148726||rs7148755||rs7149625||rs7154718||rs7154883||rs7155351||rs7156219||rs7156468||rs7157785||rs7157815||rs7160525||rs73263671||rs73263676||rs73263680||rs73265705||rs73265719||rs73265743||rs73265745||rs73267621||rs75958579||rs77115255||rs774893527||rs79663590||rs79864379||rs8003077||rs8003797||rs8005899||rs8006901||rs8007407||rs8007889||rs8007892||rs8008068||rs8008070||rs8012828||rs8013242||rs8015210||rs8015354||rs8016321||rs8017282||rs8017835||rs8018034||rs8019057||rs8019280||rs8020831||rs8023195||rs945029||rs954730||rs9671362	TRUE	intergenic_variant	MODIFIER	-	-	3.530	0.987378	64232220	rs7160525	downstream_gene_variant	MODIFIER	ENSG00000258411	RP11-804M7.2	0.920	SGPP1 (41434) - ENSG00000126821	SGPP1 (41434) - ENSG00000126821
14_13	63794523	64536191	FALSE	14	64236191	63769473	rs12880341	chr14:64236191_C_T	IDL_C_pct	T	C	0.165	0.0422	0.5717	0.8419	0.0246	0.0026	20.4	+++	0	0.527	2	0.1144	Cholesterol to Total Lipids in IDL percentage	%	Relative lipoprotein lipid concentrations	IDL ratios	Percentage	23610	23910	-0.0140658	0.0164832	0.405087	-0.0187612	0.0188368	0.49586	-0.0250003	0.002668	20.1412	rs10162453||rs111406613||rs11158502||rs11158503||rs11158504||rs11158505||rs11158506||rs11158519||rs111719803||rs111774795||rs112329286||rs112697414||rs113023275||rs113085196||rs113188193||rs113338490||rs113375480||rs113406905||rs113431361||rs114540020||rs114961013||rs115005660||rs115226067||rs116931617||rs116982134||rs117030110||rs117152834||rs117393850||rs117850402||rs118024635||rs11844499||rs11845405||rs11845514||rs11845765||rs11846081||rs11847188||rs11847332||rs11848860||rs11849082||rs11850599||rs12147926||rs1271565||rs12878001||rs12878037||rs12878926||rs12879147||rs12879641||rs12879919||rs12880341||rs12880477||rs12887573||rs12889954||rs12891651||rs12897637||rs138204490||rs138410811||rs139278298||rs139653795||rs141002745||rs141720811||rs142689528||rs142969393||rs143315154||rs143928911||rs144245540||rs144465871||rs145218204||rs146236048||rs146819908||rs147822428||rs148202809||rs149096129||rs149449980||rs149809141||rs17101346||rs17101348||rs17101355||rs17101371||rs17101374||rs17101394||rs17225497||rs17751301||rs17824268||rs182319497||rs189870469||rs2031940||rs2031941||rs2104795||rs2275019||rs2356994||rs2357002||rs34561759||rs34609767||rs34817779||rs35168922||rs35372182||rs35414672||rs35435882||rs35635100||rs36057372||rs36144365||rs3742622||rs3866736||rs4027405||rs4346121||rs4459477||rs4476102||rs4480718||rs4591051||rs4902242||rs4902243||rs4902244||rs4902250||rs4902258||rs543290203||rs55706628||rs55763522||rs55797516||rs55874427||rs56094435||rs56113838||rs56247501||rs56342043||rs56973820||rs57107616||rs61184877||rs61313576||rs61508917||rs61692440||rs61984021||rs61984047||rs61984051||rs61985672||rs61985674||rs61985677||rs61985680||rs61985681||rs61985682||rs61985684||rs61985687||rs61985689||rs61985690||rs6573528||rs6573529||rs66684280||rs7141460||rs7142737||rs7145740||rs7146588||rs7148584||rs7148726||rs7148755||rs7149625||rs7154718||rs7154883||rs7155351||rs7156219||rs7156468||rs7157785||rs7157815||rs7160525||rs73263671||rs73263676||rs73263680||rs73265705||rs73265719||rs73265743||rs73265745||rs73267621||rs75958579||rs77115255||rs774893527||rs79663590||rs79864379||rs8003077||rs8003797||rs8005899||rs8006901||rs8007407||rs8007889||rs8007892||rs8008068||rs8008070||rs8012828||rs8013242||rs8015210||rs8015354||rs8016321||rs8017282||rs8017835||rs8018034||rs8019057||rs8019280||rs8020831||rs8023195||rs945029||rs954730||rs9671362	TRUE	intergenic_variant	MODIFIER	-	-	3.530	0.987378	64232220	rs7160525	downstream_gene_variant	MODIFIER	ENSG00000258411	RP11-804M7.2	0.920	SGPP1 (41434) - ENSG00000126821	SGPP1 (41434) - ENSG00000126821
14_13	63794523	64536191	FALSE	14	64236191	63769473	rs12880341	chr14:64236191_C_T	PUFA_by_MUFA	T	C	0.1648	0.0416	0.5717	0.8419	0.0183	0.0026	11.56	+-+	0	1.216	2	0.2642	Polyunsaturated Fatty Acids to Monounsaturated Fatty Acids ratio	ratio	Fatty acids	Fatty acid ratios	Ratio	23458	23758	-0.0229121	0.0167987	0.76298	0.00263098	0.0196938	0.0487969	-0.0185877	0.00267761	11.4125	rs10162453||rs111406613||rs11158502||rs11158503||rs11158504||rs11158505||rs11158506||rs11158519||rs111719803||rs111774795||rs112329286||rs112697414||rs113023275||rs113085196||rs113188193||rs113338490||rs113375480||rs113406905||rs113431361||rs114540020||rs114961013||rs115005660||rs115226067||rs116931617||rs116982134||rs117030110||rs117152834||rs117393850||rs117850402||rs118024635||rs11844499||rs11845405||rs11845514||rs11845765||rs11846081||rs11847188||rs11847332||rs11848860||rs11849082||rs11850599||rs12147926||rs1271565||rs12878001||rs12878037||rs12878926||rs12879147||rs12879641||rs12879919||rs12880341||rs12880477||rs12887573||rs12889954||rs12891651||rs12897637||rs138204490||rs138410811||rs139278298||rs139653795||rs141002745||rs141720811||rs142689528||rs142969393||rs143315154||rs143928911||rs144245540||rs144465871||rs145218204||rs146236048||rs146819908||rs147822428||rs148202809||rs149096129||rs149449980||rs149809141||rs17101346||rs17101348||rs17101355||rs17101371||rs17101374||rs17101394||rs17225497||rs17751301||rs17824268||rs182319497||rs189870469||rs2031940||rs2031941||rs2104795||rs2275019||rs2356994||rs2357002||rs34561759||rs34609767||rs34817779||rs35168922||rs35372182||rs35414672||rs35435882||rs35635100||rs36057372||rs36144365||rs3742622||rs3866736||rs4027405||rs4346121||rs4459477||rs4476102||rs4480718||rs4591051||rs4902242||rs4902243||rs4902244||rs4902250||rs4902258||rs543290203||rs55706628||rs55763522||rs55797516||rs55874427||rs56094435||rs56113838||rs56247501||rs56342043||rs56973820||rs57107616||rs61184877||rs61313576||rs61508917||rs61692440||rs61984021||rs61984047||rs61984051||rs61985672||rs61985674||rs61985677||rs61985680||rs61985681||rs61985682||rs61985684||rs61985687||rs61985689||rs61985690||rs6573528||rs6573529||rs66684280||rs7141460||rs7142737||rs7145740||rs7146588||rs7148584||rs7148726||rs7148755||rs7149625||rs7154718||rs7154883||rs7155351||rs7156219||rs7156468||rs7157785||rs7157815||rs7160525||rs73263671||rs73263676||rs73263680||rs73265705||rs73265719||rs73265743||rs73265745||rs73267621||rs75958579||rs77115255||rs774893527||rs79663590||rs79864379||rs8003077||rs8003797||rs8005899||rs8006901||rs8007407||rs8007889||rs8007892||rs8008068||rs8008070||rs8012828||rs8013242||rs8015210||rs8015354||rs8016321||rs8017282||rs8017835||rs8018034||rs8019057||rs8019280||rs8020831||rs8023195||rs945029||rs954730||rs9671362	TRUE	intergenic_variant	MODIFIER	-	-	3.530	0.987378	64232220	rs7160525	downstream_gene_variant	MODIFIER	ENSG00000258411	RP11-804M7.2	0.920	SGPP1 (41434) - ENSG00000126821	SGPP1 (41434) - ENSG00000126821
14_13	63794523	64536191	FALSE	14	64236191	63769473	rs12880341	chr14:64236191_C_T	Unsaturation	T	C	0.1652	0.0429	0.5717	0.8419	0.0167	0.0026	10.04	+++	0	0.539	2	0.117	Degree of Unsaturation	degree	Fatty acids		Non-derived	23443	23743	-0.0142426	0.0159907	0.428175	-0.00334534	0.0188755	0.0658421	-0.0170178	0.00263498	9.9755	rs10162453||rs111406613||rs11158502||rs11158503||rs11158504||rs11158505||rs11158506||rs11158519||rs111719803||rs111774795||rs112329286||rs112697414||rs113023275||rs113085196||rs113188193||rs113338490||rs113375480||rs113406905||rs113431361||rs114540020||rs114961013||rs115005660||rs115226067||rs116931617||rs116982134||rs117030110||rs117152834||rs117393850||rs117850402||rs118024635||rs11844499||rs11845405||rs11845514||rs11845765||rs11846081||rs11847188||rs11847332||rs11848860||rs11849082||rs11850599||rs12147926||rs1271565||rs12878001||rs12878037||rs12878926||rs12879147||rs12879641||rs12879919||rs12880341||rs12880477||rs12887573||rs12889954||rs12891651||rs12897637||rs138204490||rs138410811||rs139278298||rs139653795||rs141002745||rs141720811||rs142689528||rs142969393||rs143315154||rs143928911||rs144245540||rs144465871||rs145218204||rs146236048||rs146819908||rs147822428||rs148202809||rs149096129||rs149449980||rs149809141||rs17101346||rs17101348||rs17101355||rs17101371||rs17101374||rs17101394||rs17225497||rs17751301||rs17824268||rs182319497||rs189870469||rs2031940||rs2031941||rs2104795||rs2275019||rs2356994||rs2357002||rs34561759||rs34609767||rs34817779||rs35168922||rs35372182||rs35414672||rs35435882||rs35635100||rs36057372||rs36144365||rs3742622||rs3866736||rs4027405||rs4346121||rs4459477||rs4476102||rs4480718||rs4591051||rs4902242||rs4902243||rs4902244||rs4902250||rs4902258||rs543290203||rs55706628||rs55763522||rs55797516||rs55874427||rs56094435||rs56113838||rs56247501||rs56342043||rs56973820||rs57107616||rs61184877||rs61313576||rs61508917||rs61692440||rs61984021||rs61984047||rs61984051||rs61985672||rs61985674||rs61985677||rs61985680||rs61985681||rs61985682||rs61985684||rs61985687||rs61985689||rs61985690||rs6573528||rs6573529||rs66684280||rs7141460||rs7142737||rs7145740||rs7146588||rs7148584||rs7148726||rs7148755||rs7149625||rs7154718||rs7154883||rs7155351||rs7156219||rs7156468||rs7157785||rs7157815||rs7160525||rs73263671||rs73263676||rs73263680||rs73265705||rs73265719||rs73265743||rs73265745||rs73267621||rs75958579||rs77115255||rs774893527||rs79663590||rs79864379||rs8003077||rs8003797||rs8005899||rs8006901||rs8007407||rs8007889||rs8007892||rs8008068||rs8008070||rs8012828||rs8013242||rs8015210||rs8015354||rs8016321||rs8017282||rs8017835||rs8018034||rs8019057||rs8019280||rs8020831||rs8023195||rs945029||rs954730||rs9671362	TRUE	intergenic_variant	MODIFIER	-	-	3.530	0.987378	64232220	rs7160525	downstream_gene_variant	MODIFIER	ENSG00000258411	RP11-804M7.2	0.920	SGPP1 (41434) - ENSG00000126821	SGPP1 (41434) - ENSG00000126821
14_13	63794523	64536191	FALSE	14	64239351	63772633	rs12897637	chr14:64239351_C_T	IDL_TG_pct	T	C	0.162	0.0214	0.6933	0.8601	-0.0238	0.0026	19.63	---	0	1.502	2	0.3262	Triglycerides to Total Lipids in IDL percentage	%	Relative lipoprotein lipid concentrations	IDL ratios	Percentage	23613	23913	0.00913309	0.017716	0.217395	0.00616338	0.0201475	0.119375	0.0243885	0.00262072	19.8772	rs10162453||rs11158502||rs11158505||rs11158519||rs112329286||rs113188193||rs114540020||rs115005660||rs116931617||rs116982134||rs117030110||rs117152834||rs117393850||rs117850402||rs118024635||rs11847188||rs11848860||rs12878001||rs12878037||rs12878926||rs12879147||rs12879641||rs12879919||rs12880341||rs12880477||rs12887573||rs12889954||rs12891651||rs12897637||rs138204490||rs138410811||rs139278298||rs139653795||rs141002745||rs141720811||rs142689528||rs142969393||rs143315154||rs143928911||rs144245540||rs144465871||rs145218204||rs146236048||rs146819908||rs147822428||rs148202809||rs149096129||rs149449980||rs149809141||rs17101394||rs17225497||rs17751301||rs17824268||rs1890908||rs2104795||rs2275019||rs2356994||rs34561759||rs34609767||rs34817779||rs35168922||rs35372182||rs35414672||rs35435882||rs35635100||rs36057372||rs36144365||rs3866736||rs4027405||rs4346121||rs4459477||rs4476102||rs4480718||rs4591051||rs4902242||rs4902243||rs4902244||rs4902250||rs4902258||rs543290203||rs56247501||rs61184877||rs61313576||rs61984047||rs61985684||rs66684280||rs7146588||rs7148584||rs7148726||rs7148755||rs7154883||rs7157785||rs7160525||rs73263680||rs75958579||rs77115255||rs774893527||rs79663590||rs79864379||rs8003797||rs8005899||rs8007407||rs8007889||rs8007892||rs8008068||rs8008070||rs8012828||rs8015210||rs8015354||rs8016321||rs8019057||rs8023195||rs945029||rs954730	TRUE	intergenic_variant	MODIFIER	-	-	1.049	0.987549	64232220	rs7160525	downstream_gene_variant	MODIFIER	ENSG00000258411	RP11-804M7.2	0.920	SGPP1 (44594) - ENSG00000126821	SGPP1 (44594) - ENSG00000126821
14_13	63794523	64536191	FALSE	14	64239351	63772633	rs12897637	chr14:64239351_C_T	MUFA	T	C	0.1622	0.0219	0.6933	0.8601	-0.0176	0.0027	9.82	-+-	48.8	3.906	2	0.8482	Monounsaturated Fatty Acids	mmol/L	Fatty acids		Non-derived	23447	23747	0.0493295	0.0184153	2.13134	-0.00262949	0.0211366	0.0452777	0.017188	0.0027991	9.08496	rs10162453||rs11158502||rs11158505||rs11158519||rs112329286||rs113188193||rs114540020||rs115005660||rs116931617||rs116982134||rs117030110||rs117152834||rs117393850||rs117850402||rs118024635||rs11847188||rs11848860||rs12878001||rs12878037||rs12878926||rs12879147||rs12879641||rs12879919||rs12880341||rs12880477||rs12887573||rs12889954||rs12891651||rs12897637||rs138204490||rs138410811||rs139278298||rs139653795||rs141002745||rs141720811||rs142689528||rs142969393||rs143315154||rs143928911||rs144245540||rs144465871||rs145218204||rs146236048||rs146819908||rs147822428||rs148202809||rs149096129||rs149449980||rs149809141||rs17101394||rs17225497||rs17751301||rs17824268||rs1890908||rs2104795||rs2275019||rs2356994||rs34561759||rs34609767||rs34817779||rs35168922||rs35372182||rs35414672||rs35435882||rs35635100||rs36057372||rs36144365||rs3866736||rs4027405||rs4346121||rs4459477||rs4476102||rs4480718||rs4591051||rs4902242||rs4902243||rs4902244||rs4902250||rs4902258||rs543290203||rs56247501||rs61184877||rs61313576||rs61984047||rs61985684||rs66684280||rs7146588||rs7148584||rs7148726||rs7148755||rs7154883||rs7157785||rs7160525||rs73263680||rs75958579||rs77115255||rs774893527||rs79663590||rs79864379||rs8003797||rs8005899||rs8007407||rs8007889||rs8007892||rs8008068||rs8008070||rs8012828||rs8015210||rs8015354||rs8016321||rs8019057||rs8023195||rs945029||rs954730	TRUE	intergenic_variant	MODIFIER	-	-	1.049	0.987549	64232220	rs7160525	downstream_gene_variant	MODIFIER	ENSG00000258411	RP11-804M7.2	0.920	SGPP1 (44594) - ENSG00000126821	SGPP1 (44594) - ENSG00000126821
14_13	63794523	64536191	FALSE	14	64239351	63772633	rs12897637	chr14:64239351_C_T	XS_VLDL_CE_pct	T	C	0.162	0.0212	0.6933	0.8601	0.0188	0.0025	12.88	++-	0	1.318	2	0.2862	Cholesteryl Esters to Total Lipids in Very Small VLDL percentage	%	Relative lipoprotein lipid concentrations	Very small VLDL ratios	Percentage	23606	23906	3.9345e-05	0.0176413	0.000773516	-0.0113567	0.0199287	0.245063	-0.0193058	0.00258394	13.1007	rs10162453||rs11158502||rs11158505||rs11158519||rs112329286||rs113188193||rs114540020||rs115005660||rs116931617||rs116982134||rs117030110||rs117152834||rs117393850||rs117850402||rs118024635||rs11847188||rs11848860||rs12878001||rs12878037||rs12878926||rs12879147||rs12879641||rs12879919||rs12880341||rs12880477||rs12887573||rs12889954||rs12891651||rs12897637||rs138204490||rs138410811||rs139278298||rs139653795||rs141002745||rs141720811||rs142689528||rs142969393||rs143315154||rs143928911||rs144245540||rs144465871||rs145218204||rs146236048||rs146819908||rs147822428||rs148202809||rs149096129||rs149449980||rs149809141||rs17101394||rs17225497||rs17751301||rs17824268||rs1890908||rs2104795||rs2275019||rs2356994||rs34561759||rs34609767||rs34817779||rs35168922||rs35372182||rs35414672||rs35435882||rs35635100||rs36057372||rs36144365||rs3866736||rs4027405||rs4346121||rs4459477||rs4476102||rs4480718||rs4591051||rs4902242||rs4902243||rs4902244||rs4902250||rs4902258||rs543290203||rs56247501||rs61184877||rs61313576||rs61984047||rs61985684||rs66684280||rs7146588||rs7148584||rs7148726||rs7148755||rs7154883||rs7157785||rs7160525||rs73263680||rs75958579||rs77115255||rs774893527||rs79663590||rs79864379||rs8003797||rs8005899||rs8007407||rs8007889||rs8007892||rs8008068||rs8008070||rs8012828||rs8015210||rs8015354||rs8016321||rs8019057||rs8023195||rs945029||rs954730	TRUE	intergenic_variant	MODIFIER	-	-	1.049	0.987549	64232220	rs7160525	downstream_gene_variant	MODIFIER	ENSG00000258411	RP11-804M7.2	0.920	SGPP1 (44594) - ENSG00000126821	SGPP1 (44594) - ENSG00000126821
14_13	63794523	64536191	FALSE	14	64239351	63772633	rs12897637	chr14:64239351_C_T	XS_VLDL_C_pct	T	C	0.162	0.0213	0.6933	0.8601	0.0178	0.0026	11.51	+++	0	1.186	2	0.2576	Cholesterol to Total Lipids in Very Small VLDL percentage	%	Relative lipoprotein lipid concentrations	Very small VLDL ratios	Percentage	23605	23905	-0.00046679	0.0176732	0.00924902	-0.0093003	0.0200068	0.192442	-0.0183454	0.00260545	11.7198	rs10162453||rs11158502||rs11158505||rs11158519||rs112329286||rs113188193||rs114540020||rs115005660||rs116931617||rs116982134||rs117030110||rs117152834||rs117393850||rs117850402||rs118024635||rs11847188||rs11848860||rs12878001||rs12878037||rs12878926||rs12879147||rs12879641||rs12879919||rs12880341||rs12880477||rs12887573||rs12889954||rs12891651||rs12897637||rs138204490||rs138410811||rs139278298||rs139653795||rs141002745||rs141720811||rs142689528||rs142969393||rs143315154||rs143928911||rs144245540||rs144465871||rs145218204||rs146236048||rs146819908||rs147822428||rs148202809||rs149096129||rs149449980||rs149809141||rs17101394||rs17225497||rs17751301||rs17824268||rs1890908||rs2104795||rs2275019||rs2356994||rs34561759||rs34609767||rs34817779||rs35168922||rs35372182||rs35414672||rs35435882||rs35635100||rs36057372||rs36144365||rs3866736||rs4027405||rs4346121||rs4459477||rs4476102||rs4480718||rs4591051||rs4902242||rs4902243||rs4902244||rs4902250||rs4902258||rs543290203||rs56247501||rs61184877||rs61313576||rs61984047||rs61985684||rs66684280||rs7146588||rs7148584||rs7148726||rs7148755||rs7154883||rs7157785||rs7160525||rs73263680||rs75958579||rs77115255||rs774893527||rs79663590||rs79864379||rs8003797||rs8005899||rs8007407||rs8007889||rs8007892||rs8008068||rs8008070||rs8012828||rs8015210||rs8015354||rs8016321||rs8019057||rs8023195||rs945029||rs954730	TRUE	intergenic_variant	MODIFIER	-	-	1.049	0.987549	64232220	rs7160525	downstream_gene_variant	MODIFIER	ENSG00000258411	RP11-804M7.2	0.920	SGPP1 (44594) - ENSG00000126821	SGPP1 (44594) - ENSG00000126821
14_13	63794523	64536191	FALSE	14	64239351	63772633	rs12897637	chr14:64239351_C_T	XS_VLDL_PL_pct	T	C	0.1621	0.0215	0.6933	0.8601	-0.0236	0.0027	18.06	---	0	1.036	2	0.2249	Phospholipids to Total Lipids in Very Small VLDL percentage	%	Relative lipoprotein lipid concentrations	Very small VLDL ratios	Percentage	23604	23904	0.024959	0.0182871	0.763706	0.0442752	0.0205894	1.50135	0.0231996	0.00271792	16.8563	rs10162453||rs11158502||rs11158505||rs11158519||rs112329286||rs113188193||rs114540020||rs115005660||rs116931617||rs116982134||rs117030110||rs117152834||rs117393850||rs117850402||rs118024635||rs11847188||rs11848860||rs12878001||rs12878037||rs12878926||rs12879147||rs12879641||rs12879919||rs12880341||rs12880477||rs12887573||rs12889954||rs12891651||rs12897637||rs138204490||rs138410811||rs139278298||rs139653795||rs141002745||rs141720811||rs142689528||rs142969393||rs143315154||rs143928911||rs144245540||rs144465871||rs145218204||rs146236048||rs146819908||rs147822428||rs148202809||rs149096129||rs149449980||rs149809141||rs17101394||rs17225497||rs17751301||rs17824268||rs1890908||rs2104795||rs2275019||rs2356994||rs34561759||rs34609767||rs34817779||rs35168922||rs35372182||rs35414672||rs35435882||rs35635100||rs36057372||rs36144365||rs3866736||rs4027405||rs4346121||rs4459477||rs4476102||rs4480718||rs4591051||rs4902242||rs4902243||rs4902244||rs4902250||rs4902258||rs543290203||rs56247501||rs61184877||rs61313576||rs61984047||rs61985684||rs66684280||rs7146588||rs7148584||rs7148726||rs7148755||rs7154883||rs7157785||rs7160525||rs73263680||rs75958579||rs77115255||rs774893527||rs79663590||rs79864379||rs8003797||rs8005899||rs8007407||rs8007889||rs8007892||rs8008068||rs8008070||rs8012828||rs8015210||rs8015354||rs8016321||rs8019057||rs8023195||rs945029||rs954730	TRUE	intergenic_variant	MODIFIER	-	-	1.049	0.987549	64232220	rs7160525	downstream_gene_variant	MODIFIER	ENSG00000258411	RP11-804M7.2	0.920	SGPP1 (44594) - ENSG00000126821	SGPP1 (44594) - ENSG00000126821
14_14	67773442	68400887	FALSE	14	68082933	67616216	rs58523459	chr14:68082933_C_CT	Ala	C	CT	0.2476	0.0409	0.2414	0.5694	0.0168	0.0024	11.74	++-	64.6	5.651	2	1.227	Alanine	mmol/L	Amino acids		Non-derived	23460	23760	-0.0262709	0.0192107	0.765828	0.0295401	0.0164617	1.13824	0.0171878	0.00242488	11.8666	rs10483801||rs7151920||rs7161243	TRUE	upstream_gene_variant	MODIFIER	ARG2	ENSG00000081181	8.660	0.915564	68077827	rs3759757	non_coding_transcript_exon_variant	MODIFIER	ENSG00000259502	RP11-643G16.3	1.271	ARG2 (3582) - ENSG00000081181	ARG2 (3582) - ENSG00000081181
14_14	67773442	68400887	FALSE	14	68098150	67631433	14:68098150_TC_T	chr14:68098150_T_TC	Val	TC	T	0.261	0.0574	0.2533	0.8692	0.0153	0.0023	10.5	+++	10.5	2.234	2	0.4851	Valine	mmol/L	Amino acids	Branched-chain amino acids	Non-derived	23467	23767	0.0333837	0.0258781	0.705452	0.0349958	0.0152229	1.66733	0.0146743	0.0023397	9.44765	rs10483801||rs7151920||rs7161243	TRUE	intron_variant	MODIFIER	ARG2	ENSG00000081181	0.037	0.948958	68077827	rs3759757	non_coding_transcript_exon_variant	MODIFIER	ENSG00000259502	RP11-643G16.3	1.271	ARG2 (11635) - ENSG00000081181	ARG2 (11453) - ENSG00000081181
14_15	68912878	70062934	FALSE	14	69260371	68793654	rs72731554	chr14:69260371_A_T	IDL_CE_pct	T	A	0.1916	0.0094	0.0216	0.1927	-0.0182	0.0025	12.89	--+	0	0.397	2	0.08622	Cholesteryl Esters to Total Lipids in IDL percentage	%	Relative lipoprotein lipid concentrations	IDL ratios	Percentage	23611	23911	0.00431214	0.0616629	0.0249136	-0.00817606	0.0198187	0.167528	-0.0184232	0.0024818	12.9422	rs1051533||rs11158763||rs11376788||rs11625064||rs11851414||rs12434551||rs1274955||rs12889006||rs1296535||rs143550278||rs151130336||rs1547050||rs194740||rs194742||rs2236262||rs2236263||rs36132266||rs3825568||rs4288924||rs4899260||rs4899263||rs4902647||rs57786342||rs7146217||rs72731535||rs72731537||rs72731538||rs72731564||rs77914445||rs971290	TRUE	upstream_gene_variant	MODIFIER	ZFP36L1	ENSG00000185650	10.85	0.861242	69259662	rs1051533	5_prime_UTR_variant	MODIFIER	ENSG00000185650	ZFP36L1	18.66	ZFP36L1 (2819) - ENSG00000185650	ZFP36L1 (414) - ENSG00000185650
14_15	68912878	70062934	FALSE	14	69260371	68793654	rs72731554	chr14:69260371_A_T	IDL_C_pct	T	A	0.1916	0.0093	0.0216	0.1927	-0.0157	0.0024	9.94	--+	0	0.386	2	0.0839	Cholesterol to Total Lipids in IDL percentage	%	Relative lipoprotein lipid concentrations	IDL ratios	Percentage	23610	23910	0.0215992	0.0612746	0.139983	-0.0133521	0.019817	0.300631	-0.0158043	0.00245753	9.89683	rs1051533||rs11158763||rs11376788||rs11625064||rs11851414||rs12434551||rs1274955||rs12889006||rs1296535||rs143550278||rs151130336||rs1547050||rs194740||rs194742||rs2236262||rs2236263||rs36132266||rs3825568||rs4288924||rs4899260||rs4899263||rs4902647||rs57786342||rs7146217||rs72731535||rs72731537||rs72731538||rs72731564||rs77914445||rs971290	TRUE	upstream_gene_variant	MODIFIER	ZFP36L1	ENSG00000185650	10.85	0.861242	69259662	rs1051533	5_prime_UTR_variant	MODIFIER	ENSG00000185650	ZFP36L1	18.66	ZFP36L1 (2819) - ENSG00000185650	ZFP36L1 (414) - ENSG00000185650
14_15	68912878	70062934	FALSE	14	69282711	68815994	rs168962	chr14:69282711_C_G	ApoA1	C	G	0.2455	0.0085	0.7061	0.8027	-0.0145	0.0021	11.39	---	58	4.759	2	1.033	Apolipoprotein A1	g/l	Apolipoproteins		Non-derived	23440	23740	0.0555372	0.0206942	2.13781	0.00115936	0.0146972	0.0282023	0.0143842	0.00212947	10.8446	rs10142607||rs10483821||rs11158763||rs11625064||rs12434551||rs1274955||rs12889006||rs1465788||rs1547050||rs1595260||rs174213||rs194714||rs194730||rs194741||rs194742||rs194749||rs194757||rs2236262||rs2236263||rs34160920||rs36132266||rs367677||rs3825568||rs4288924||rs434943||rs4899258||rs4899260||rs4899263||rs4902642||rs4902647||rs7146217||rs7149271	TRUE	intergenic_variant	MODIFIER	-	-	1.403	0.80905	69258841	rs927292	intron_variant	MODIFIER	ENSG00000185650	ZFP36L1	9.891	ZFP36L1 (19521) - ENSG00000185650	ZFP36L1 (19521) - ENSG00000185650
14_15	68912878	70062934	FALSE	14	69282711	68815994	rs168962	chr14:69282711_C_G	HDL_C	C	G	0.2455	0.0083	0.7061	0.8027	-0.0139	0.002	11.27	-+-	67.5	6.16	2	1.338	HDL Cholesterol	mmol/L	Cholesterol		Composite	23406	23706	0.0570938	0.0203484	2.29939	-0.00451837	0.014322	0.123554	0.0138595	0.00204924	10.8699	rs10142607||rs10483821||rs11158763||rs11625064||rs12434551||rs1274955||rs12889006||rs1465788||rs1547050||rs1595260||rs174213||rs194714||rs194730||rs194741||rs194742||rs194749||rs194757||rs2236262||rs2236263||rs34160920||rs36132266||rs367677||rs3825568||rs4288924||rs434943||rs4899258||rs4899260||rs4899263||rs4902642||rs4902647||rs7146217||rs7149271	TRUE	intergenic_variant	MODIFIER	-	-	1.403	0.80905	69258841	rs927292	intron_variant	MODIFIER	ENSG00000185650	ZFP36L1	9.891	ZFP36L1 (19521) - ENSG00000185650	ZFP36L1 (19521) - ENSG00000185650
14_15	68912878	70062934	FALSE	14	69282711	68815994	rs168962	chr14:69282711_C_G	HDL_CE	C	G	0.2455	0.0084	0.7061	0.8027	-0.0142	0.002	11.56	-+-	63.3	5.449	2	1.183	Cholesteryl Esters in HDL	mmol/L	Cholesteryl esters		Composite	23418	23718	0.055348	0.0203439	2.18602	-0.00249032	0.0143335	0.0644582	0.0140977	0.00205885	11.1236	rs10142607||rs10483821||rs11158763||rs11625064||rs12434551||rs1274955||rs12889006||rs1465788||rs1547050||rs1595260||rs174213||rs194714||rs194730||rs194741||rs194742||rs194749||rs194757||rs2236262||rs2236263||rs34160920||rs36132266||rs367677||rs3825568||rs4288924||rs434943||rs4899258||rs4899260||rs4899263||rs4902642||rs4902647||rs7146217||rs7149271	TRUE	intergenic_variant	MODIFIER	-	-	1.403	0.80905	69258841	rs927292	intron_variant	MODIFIER	ENSG00000185650	ZFP36L1	9.891	ZFP36L1 (19521) - ENSG00000185650	ZFP36L1 (19521) - ENSG00000185650
14_15	68912878	70062934	FALSE	14	69282711	68815994	rs168962	chr14:69282711_C_G	HDL_L	C	G	0.2455	0.0084	0.7061	0.8027	-0.0144	0.002	11.79	-+-	66.2	5.917	2	1.285	Total Lipids in HDL	mmol/L	Total lipids		Composite	23426	23726	0.0596539	0.0204405	2.45368	-0.000103085	0.0144306	0.00248241	0.0142444	0.00207088	11.2182	rs10142607||rs10483821||rs11158763||rs11625064||rs12434551||rs1274955||rs12889006||rs1465788||rs1547050||rs1595260||rs174213||rs194714||rs194730||rs194741||rs194742||rs194749||rs194757||rs2236262||rs2236263||rs34160920||rs36132266||rs367677||rs3825568||rs4288924||rs434943||rs4899258||rs4899260||rs4899263||rs4902642||rs4902647||rs7146217||rs7149271	TRUE	intergenic_variant	MODIFIER	-	-	1.403	0.80905	69258841	rs927292	intron_variant	MODIFIER	ENSG00000185650	ZFP36L1	9.891	ZFP36L1 (19521) - ENSG00000185650	ZFP36L1 (19521) - ENSG00000185650
14_15	68912878	70062934	FALSE	14	69282711	68815994	rs168962	chr14:69282711_C_G	HDL_PL	C	G	0.2455	0.0084	0.7061	0.8027	-0.015	0.0021	12.44	---	60.5	5.059	2	1.099	Phospholipids in HDL	mmol/L	Phospholipids		Composite	23414	23714	0.0589958	0.0204355	2.41001	0.00576768	0.0145149	0.160459	0.0147066	0.00209243	11.6803	rs10142607||rs10483821||rs11158763||rs11625064||rs12434551||rs1274955||rs12889006||rs1465788||rs1547050||rs1595260||rs174213||rs194714||rs194730||rs194741||rs194742||rs194749||rs194757||rs2236262||rs2236263||rs34160920||rs36132266||rs367677||rs3825568||rs4288924||rs434943||rs4899258||rs4899260||rs4899263||rs4902642||rs4902647||rs7146217||rs7149271	TRUE	intergenic_variant	MODIFIER	-	-	1.403	0.80905	69258841	rs927292	intron_variant	MODIFIER	ENSG00000185650	ZFP36L1	9.891	ZFP36L1 (19521) - ENSG00000185650	ZFP36L1 (19521) - ENSG00000185650
14_15	68912878	70062934	FALSE	14	69282711	68815994	rs168962	chr14:69282711_C_G	L_HDL_L	C	G	0.2455	0.0082	0.7061	0.8027	-0.0125	0.002	9.74	-+-	66.8	6.023	2	1.308	Total Lipids in Large HDL	mmol/L	Lipoprotein subclasses	Large HDL (average diameter 12.1 nm)	Composite	23559	23859	0.0559673	0.0203013	2.23386	-0.00438849	0.014085	0.121842	0.0124409	0.00199218	9.3724	rs10142607||rs10483821||rs11158763||rs11625064||rs12434551||rs1274955||rs12889006||rs1465788||rs1547050||rs1595260||rs174213||rs194714||rs194730||rs194741||rs194742||rs194749||rs194757||rs2236262||rs2236263||rs34160920||rs36132266||rs367677||rs3825568||rs4288924||rs434943||rs4899258||rs4899260||rs4899263||rs4902642||rs4902647||rs7146217||rs7149271	TRUE	intergenic_variant	MODIFIER	-	-	1.403	0.80905	69258841	rs927292	intron_variant	MODIFIER	ENSG00000185650	ZFP36L1	9.891	ZFP36L1 (19521) - ENSG00000185650	ZFP36L1 (19521) - ENSG00000185650
14_15	68912878	70062934	FALSE	14	69282711	68815994	rs168962	chr14:69282711_C_G	L_HDL_PL	C	G	0.2455	0.0083	0.7061	0.8027	-0.0132	0.002	10.76	---	64.5	5.629	2	1.222	Phospholipids in Large HDL	mmol/L	Lipoprotein subclasses	Large HDL (average diameter 12.1 nm)	Non-derived	23560	23860	0.0578785	0.0201992	2.38039	0.00116375	0.0140653	0.0296258	0.0130554	0.00199935	10.1814	rs10142607||rs10483821||rs11158763||rs11625064||rs12434551||rs1274955||rs12889006||rs1465788||rs1547050||rs1595260||rs174213||rs194714||rs194730||rs194741||rs194742||rs194749||rs194757||rs2236262||rs2236263||rs34160920||rs36132266||rs367677||rs3825568||rs4288924||rs434943||rs4899258||rs4899260||rs4899263||rs4902642||rs4902647||rs7146217||rs7149271	TRUE	intergenic_variant	MODIFIER	-	-	1.403	0.80905	69258841	rs927292	intron_variant	MODIFIER	ENSG00000185650	ZFP36L1	9.891	ZFP36L1 (19521) - ENSG00000185650	ZFP36L1 (19521) - ENSG00000185650
14_15	68912878	70062934	FALSE	14	69282711	68815994	rs168962	chr14:69282711_C_G	M_HDL_C	C	G	0.2455	0.0086	0.7061	0.8027	-0.0156	0.0021	12.82	---	37.2	3.184	2	0.6913	Cholesterol in Medium HDL	mmol/L	Lipoprotein subclasses	Medium HDL (average diameter 10.9 nm)	Composite	23568	23868	0.0511475	0.0205888	1.88663	0.00926221	0.0145941	0.279301	0.0153461	0.00214538	12.0714	rs10142607||rs10483821||rs11158763||rs11625064||rs12434551||rs1274955||rs12889006||rs1465788||rs1547050||rs1595260||rs174213||rs194714||rs194730||rs194741||rs194742||rs194749||rs194757||rs2236262||rs2236263||rs34160920||rs36132266||rs367677||rs3825568||rs4288924||rs434943||rs4899258||rs4899260||rs4899263||rs4902642||rs4902647||rs7146217||rs7149271	TRUE	intergenic_variant	MODIFIER	-	-	1.403	0.80905	69258841	rs927292	intron_variant	MODIFIER	ENSG00000185650	ZFP36L1	9.891	ZFP36L1 (19521) - ENSG00000185650	ZFP36L1 (19521) - ENSG00000185650
14_15	68912878	70062934	FALSE	14	69282711	68815994	rs168962	chr14:69282711_C_G	M_HDL_CE	C	G	0.2455	0.0086	0.7061	0.8027	-0.0157	0.0021	12.86	---	28.7	2.806	2	0.6093	Cholesteryl Esters in Medium HDL	mmol/L	Lipoprotein subclasses	Medium HDL (average diameter 10.9 nm)	Non-derived	23569	23869	0.0494715	0.0206308	1.78285	0.0107657	0.0146376	0.335314	0.0154572	0.00215886	12.0929	rs10142607||rs10483821||rs11158763||rs11625064||rs12434551||rs1274955||rs12889006||rs1465788||rs1547050||rs1595260||rs174213||rs194714||rs194730||rs194741||rs194742||rs194749||rs194757||rs2236262||rs2236263||rs34160920||rs36132266||rs367677||rs3825568||rs4288924||rs434943||rs4899258||rs4899260||rs4899263||rs4902642||rs4902647||rs7146217||rs7149271	TRUE	intergenic_variant	MODIFIER	-	-	1.403	0.80905	69258841	rs927292	intron_variant	MODIFIER	ENSG00000185650	ZFP36L1	9.891	ZFP36L1 (19521) - ENSG00000185650	ZFP36L1 (19521) - ENSG00000185650
14_15	68912878	70062934	FALSE	14	69282711	68815994	rs168962	chr14:69282711_C_G	M_HDL_FC	C	G	0.2455	0.0085	0.7061	0.8027	-0.0146	0.0021	11.74	---	57.7	4.73	2	1.027	Free Cholesterol in Medium HDL	mmol/L	Lipoprotein subclasses	Medium HDL (average diameter 10.9 nm)	Non-derived	23570	23870	0.0558525	0.0205059	2.1901	0.00261501	0.0145596	0.0667856	0.0144394	0.00210732	11.1378	rs10142607||rs10483821||rs11158763||rs11625064||rs12434551||rs1274955||rs12889006||rs1465788||rs1547050||rs1595260||rs174213||rs194714||rs194730||rs194741||rs194742||rs194749||rs194757||rs2236262||rs2236263||rs34160920||rs36132266||rs367677||rs3825568||rs4288924||rs434943||rs4899258||rs4899260||rs4899263||rs4902642||rs4902647||rs7146217||rs7149271	TRUE	intergenic_variant	MODIFIER	-	-	1.403	0.80905	69258841	rs927292	intron_variant	MODIFIER	ENSG00000185650	ZFP36L1	9.891	ZFP36L1 (19521) - ENSG00000185650	ZFP36L1 (19521) - ENSG00000185650
14_15	68912878	70062934	FALSE	14	69282711	68815994	rs168962	chr14:69282711_C_G	M_HDL_L	C	G	0.2455	0.0086	0.7061	0.8027	-0.0154	0.0021	12.24	---	39.6	3.314	2	0.7196	Total Lipids in Medium HDL	mmol/L	Lipoprotein subclasses	Medium HDL (average diameter 10.9 nm)	Composite	23566	23866	0.0526547	0.0206966	1.96037	0.0120929	0.0147291	0.385489	0.0150675	0.00217219	11.396	rs10142607||rs10483821||rs11158763||rs11625064||rs12434551||rs1274955||rs12889006||rs1465788||rs1547050||rs1595260||rs174213||rs194714||rs194730||rs194741||rs194742||rs194749||rs194757||rs2236262||rs2236263||rs34160920||rs36132266||rs367677||rs3825568||rs4288924||rs434943||rs4899258||rs4899260||rs4899263||rs4902642||rs4902647||rs7146217||rs7149271	TRUE	intergenic_variant	MODIFIER	-	-	1.403	0.80905	69258841	rs927292	intron_variant	MODIFIER	ENSG00000185650	ZFP36L1	9.891	ZFP36L1 (19521) - ENSG00000185650	ZFP36L1 (19521) - ENSG00000185650
14_15	68912878	70062934	FALSE	14	69282711	68815994	rs168962	chr14:69282711_C_G	M_HDL_P	C	G	0.2455	0.0086	0.7061	0.8027	-0.0155	0.0021	12.63	---	46.7	3.756	2	0.8155	Concentration of Medium HDL Particles	mmol/L	Lipoprotein subclasses	Medium HDL (average diameter 10.9 nm)	Non-derived	23565	23865	0.0541073	0.0206476	2.05651	0.00830413	0.0146417	0.243662	0.0152116	0.00214614	11.8659	rs10142607||rs10483821||rs11158763||rs11625064||rs12434551||rs1274955||rs12889006||rs1465788||rs1547050||rs1595260||rs174213||rs194714||rs194730||rs194741||rs194742||rs194749||rs194757||rs2236262||rs2236263||rs34160920||rs36132266||rs367677||rs3825568||rs4288924||rs434943||rs4899258||rs4899260||rs4899263||rs4902642||rs4902647||rs7146217||rs7149271	TRUE	intergenic_variant	MODIFIER	-	-	1.403	0.80905	69258841	rs927292	intron_variant	MODIFIER	ENSG00000185650	ZFP36L1	9.891	ZFP36L1 (19521) - ENSG00000185650	ZFP36L1 (19521) - ENSG00000185650
14_15	68912878	70062934	FALSE	14	69285264	68818547	rs4899263	chr14:69285264_A_G	VLDL_size	G	A	0.5287	0.0155	0.389	0.538	0.0121	0.0019	10.23	++-	0	1.621	2	0.3519	Average Diameter for VLDL Particles	nm	Lipoprotein particle sizes		Non-derived	23431	23731	-0.00551588	0.0168801	0.128518	0.00236153	0.0140615	0.0621675	0.0125309	0.00188151	10.5627	rs1051533||rs11158763||rs11376788||rs11625064||rs11851414||rs12434551||rs12589699||rs1274955||rs12889006||rs1296535||rs143550278||rs1465788||rs151130336||rs1547050||rs1595260||rs174213||rs194714||rs194730||rs194740||rs194741||rs194742||rs194749||rs2236262||rs2236263||rs34160920||rs36132266||rs367677||rs3825568||rs4288924||rs434943||rs4899258||rs4899260||rs4899263||rs4902642||rs4902647||rs57786342||rs7146217||rs7149271||rs72731535||rs72731537||rs72731538||rs72731564||rs753912||rs77914445||rs78436810||rs79509103||rs971290	TRUE	intergenic_variant	MODIFIER	-	-	6.052	0.809419	69261472	rs2236262	upstream_gene_variant	MODIFIER	ENSG00000185650	ZFP36L1	11.44	ZFP36L1 (22074) - ENSG00000185650	ZFP36L1 (22074) - ENSG00000185650
14_15	68912878	70062934	FALSE	14	69287483	68820766	rs194742	chr14:69287483_C_T	S_HDL_FC_pct	T	C	0.8294	0.0343	0.1621	0.4016	0.0221	0.0025	17.67	++-	25.2	2.673	2	0.5805	Free Cholesterol to Total Lipids in Small HDL percentage	%	Relative lipoprotein lipid concentrations	Small HDL ratios	Percentage	23647	23947	0.00296235	0.0171684	0.0639852	-0.0361565	0.0193021	1.21437	-0.0223839	0.00257273	17.4807	rs1051533||rs11158763||rs11376788||rs11851414||rs12434551||rs1274955||rs12889006||rs1296535||rs143550278||rs151130336||rs1547050||rs194714||rs194740||rs194741||rs194742||rs194749||rs2236262||rs36132266||rs3825568||rs4288924||rs4899260||rs4899263||rs4902647||rs57786342||rs7146217||rs72731535||rs72731537||rs72731538||rs72731564||rs77914445||rs971290	TRUE	intergenic_variant	MODIFIER	-	-	4.465	0.819849	69312534	rs144320303	non_coding_transcript_exon_variant	MODIFIER	ENSG00000263694	RN7SL224P	1.916	ZFP36L1 (24293) - ENSG00000185650	ZFP36L1 (24293) - ENSG00000185650
14_15	68912878	70062934	FALSE	14	69287483	68820766	rs194742	chr14:69287483_C_T	S_HDL_PL	T	C	0.8289	0.036	0.1621	0.4016	-0.0246	0.0027	19.55	---	0	0.467	2	0.1013	Phospholipids in Small HDL	mmol/L	Lipoprotein subclasses	Small HDL (average diameter 8.7 nm)	Non-derived	23574	23874	0.0310775	0.0172492	1.14511	0.0136837	0.0191311	0.323811	0.0246363	0.00272358	18.8271	rs1051533||rs11158763||rs11376788||rs11851414||rs12434551||rs1274955||rs12889006||rs1296535||rs143550278||rs151130336||rs1547050||rs194714||rs194740||rs194741||rs194742||rs194749||rs2236262||rs36132266||rs3825568||rs4288924||rs4899260||rs4899263||rs4902647||rs57786342||rs7146217||rs72731535||rs72731537||rs72731538||rs72731564||rs77914445||rs971290	TRUE	intergenic_variant	MODIFIER	-	-	4.465	0.819849	69312534	rs144320303	non_coding_transcript_exon_variant	MODIFIER	ENSG00000263694	RN7SL224P	1.916	ZFP36L1 (24293) - ENSG00000185650	ZFP36L1 (24293) - ENSG00000185650
14_15	68912878	70062934	FALSE	14	69287483	68820766	rs194742	chr14:69287483_C_T	S_HDL_PL_pct	T	C	0.8288	0.0364	0.1621	0.4016	-0.0201	0.0026	14.04	--+	32.7	2.97	2	0.645	Phospholipids to Total Lipids in Small HDL percentage	%	Relative lipoprotein lipid concentrations	Small HDL ratios	Percentage	23644	23944	-0.00580746	0.0165882	0.138904	0.0336825	0.0189479	1.12227	0.0204502	0.00264491	13.9749	rs1051533||rs11158763||rs11376788||rs11851414||rs12434551||rs1274955||rs12889006||rs1296535||rs143550278||rs151130336||rs1547050||rs194714||rs194740||rs194741||rs194742||rs194749||rs2236262||rs36132266||rs3825568||rs4288924||rs4899260||rs4899263||rs4902647||rs57786342||rs7146217||rs72731535||rs72731537||rs72731538||rs72731564||rs77914445||rs971290	TRUE	intergenic_variant	MODIFIER	-	-	4.465	0.819849	69312534	rs144320303	non_coding_transcript_exon_variant	MODIFIER	ENSG00000263694	RN7SL224P	1.916	ZFP36L1 (24293) - ENSG00000185650	ZFP36L1 (24293) - ENSG00000185650
14_15	68912878	70062934	FALSE	14	69287657	68820940	rs72731567	chr14:69287657_A_G	M_HDL_PL	G	A	0.149	0.0072	0.032	0.1498	-0.0205	0.0026	14.33	---	0	0.365	2	0.07919	Phospholipids in Medium HDL	mmol/L	Lipoprotein subclasses	Medium HDL (average diameter 10.9 nm)	Non-derived	23567	23867	-0.0498832	0.0487857	0.513505	-0.0207391	0.0206975	0.499848	-0.0203853	0.0026377	13.9631	rs1051533||rs11158763||rs11376788||rs11851414||rs12434551||rs1274955||rs12889006||rs1296535||rs143550278||rs151130336||rs194740||rs194742||rs2236262||rs36132266||rs3825568||rs4288924||rs4899260||rs4899263||rs4902647||rs57786342||rs7146217||rs72731535||rs72731537||rs72731538||rs72731564||rs77914445||rs971290	TRUE	intergenic_variant	MODIFIER	-	-	1.639	0.921379	69312534	rs144320303	non_coding_transcript_exon_variant	MODIFIER	ENSG00000263694	RN7SL224P	1.916	ZFP36L1 (24467) - ENSG00000185650	ZFP36L1 (24467) - ENSG00000185650
14_15	68912878	70062934	FALSE	14	69290509	68823792	rs143550278	chr14:69290509_T_TC	Citrate	T	TC	0.1497	0.0065	0.8496	0.9827	-0.0198	0.0028	11.85	---	0	0.958	2	0.2079	Citrate	mmol/L	Glycolysis related metabolites		Non-derived	23473	23773	0.0152333	0.0702385	0.0818111	0.0409282	0.0218255	1.21639	0.01944	0.00281856	11.2753	rs1051533||rs11158763||rs11376788||rs11851414||rs12434551||rs1274955||rs12889006||rs1296535||rs143550278||rs151130336||rs194740||rs194742||rs2236262||rs36132266||rs3825568||rs4288924||rs4899260||rs4899263||rs4902647||rs57786342||rs7146217||rs72731535||rs72731537||rs72731538||rs72731564||rs77914445||rs971290	TRUE	intergenic_variant	MODIFIER	-	-	9.778	0.917942	69312534	rs144320303	non_coding_transcript_exon_variant	MODIFIER	ENSG00000263694	RN7SL224P	1.916	ZFP36L1 (27319) - ENSG00000185650	ZFP36L1 (27319) - ENSG00000185650
14_15	68912878	70062934	FALSE	14	69296748	68830031	rs72731576	chr14:69296748_A_C	S_HDL_C	C	A	0.1517	0.0071	0.0295	0.1524	-0.0192	0.0028	10.88	-+-	0	1.056	2	0.2293	Cholesterol in Small HDL	mmol/L	Lipoprotein subclasses	Small HDL (average diameter 8.7 nm)	Composite	23575	23875	-0.0389126	0.0544719	0.323302	0.00158215	0.0217397	0.0259566	-0.0195043	0.002866	10.9967	rs1051533||rs11158763||rs11376788||rs11851414||rs12434551||rs1274955||rs12889006||rs1296535||rs143550278||rs151130336||rs194740||rs194742||rs2236262||rs36132266||rs3825568||rs4288924||rs4899260||rs4899263||rs4902647||rs57786342||rs7146217||rs72731535||rs72731537||rs72731538||rs72731564||rs77914445||rs971290	TRUE	intergenic_variant	MODIFIER	-	-	14.81	0.911259	69312534	rs144320303	non_coding_transcript_exon_variant	MODIFIER	ENSG00000263694	RN7SL224P	1.916	ZFP36L1 (33558) - ENSG00000185650	ZFP36L1 (33558) - ENSG00000185650
14_15	68912878	70062934	FALSE	14	69296748	68830031	rs72731576	chr14:69296748_A_C	S_HDL_CE	C	A	0.1517	0.007	0.0295	0.1524	-0.0203	0.0028	12.09	---	0	0.844	2	0.1832	Cholesteryl Esters in Small HDL	mmol/L	Lipoprotein subclasses	Small HDL (average diameter 8.7 nm)	Non-derived	23576	23876	-0.0416902	0.0545409	0.351993	-0.00233854	0.021772	0.0388337	-0.0205781	0.00286732	12.1464	rs1051533||rs11158763||rs11376788||rs11851414||rs12434551||rs1274955||rs12889006||rs1296535||rs143550278||rs151130336||rs194740||rs194742||rs2236262||rs36132266||rs3825568||rs4288924||rs4899260||rs4899263||rs4902647||rs57786342||rs7146217||rs72731535||rs72731537||rs72731538||rs72731564||rs77914445||rs971290	TRUE	intergenic_variant	MODIFIER	-	-	14.81	0.911259	69312534	rs144320303	non_coding_transcript_exon_variant	MODIFIER	ENSG00000263694	RN7SL224P	1.916	ZFP36L1 (33558) - ENSG00000185650	ZFP36L1 (33558) - ENSG00000185650
14_15	68912878	70062934	FALSE	14	69296748	68830031	rs72731576	chr14:69296748_A_C	S_HDL_L	C	A	0.1517	0.007	0.0295	0.1524	-0.0232	0.0028	15.66	---	0	0.775	2	0.1682	Total Lipids in Small HDL	mmol/L	Lipoprotein subclasses	Small HDL (average diameter 8.7 nm)	Composite	23573	23873	-0.0418548	0.0544006	0.354906	-0.00569025	0.0217572	0.100354	-0.0234762	0.00285637	15.6874	rs1051533||rs11158763||rs11376788||rs11851414||rs12434551||rs1274955||rs12889006||rs1296535||rs143550278||rs151130336||rs194740||rs194742||rs2236262||rs36132266||rs3825568||rs4288924||rs4899260||rs4899263||rs4902647||rs57786342||rs7146217||rs72731535||rs72731537||rs72731538||rs72731564||rs77914445||rs971290	TRUE	intergenic_variant	MODIFIER	-	-	14.81	0.911259	69312534	rs144320303	non_coding_transcript_exon_variant	MODIFIER	ENSG00000263694	RN7SL224P	1.916	ZFP36L1 (33558) - ENSG00000185650	ZFP36L1 (33558) - ENSG00000185650
14_15	68912878	70062934	FALSE	14	69296748	68830031	rs72731576	chr14:69296748_A_C	S_HDL_P	C	A	0.1517	0.0071	0.0295	0.1524	-0.0196	0.0028	11.27	-+-	0	1.529	2	0.332	Concentration of Small HDL Particles	mmol/L	Lipoprotein subclasses	Small HDL (average diameter 8.7 nm)	Non-derived	23572	23872	-0.0386166	0.0545535	0.319639	0.00613772	0.0218578	0.108539	-0.0200177	0.00287402	11.4838	rs1051533||rs11158763||rs11376788||rs11851414||rs12434551||rs1274955||rs12889006||rs1296535||rs143550278||rs151130336||rs194740||rs194742||rs2236262||rs36132266||rs3825568||rs4288924||rs4899260||rs4899263||rs4902647||rs57786342||rs7146217||rs72731535||rs72731537||rs72731538||rs72731564||rs77914445||rs971290	TRUE	intergenic_variant	MODIFIER	-	-	14.81	0.911259	69312534	rs144320303	non_coding_transcript_exon_variant	MODIFIER	ENSG00000263694	RN7SL224P	1.916	ZFP36L1 (33558) - ENSG00000185650	ZFP36L1 (33558) - ENSG00000185650
14_15	68912878	70062934	FALSE	14	69313622	68846905	rs12590165	chr14:69313622_A_G	S_LDL_CE_pct	G	A	0.1552	0.0074	0.0249	0.1561	-0.0212	0.0029	12.92	--+	0	1.475	2	0.3202	Cholesteryl Esters to Total Lipids in Small LDL percentage	%	Relative lipoprotein lipid concentrations	Small LDL ratios	Percentage	23626	23926	0.0296259	0.0603179	0.205295	-0.00116286	0.0232218	0.0177008	-0.0216073	0.00288144	13.191	rs1051533||rs11158763||rs11376788||rs11851414||rs12434551||rs1274955||rs12889006||rs1296535||rs143550278||rs151130336||rs194740||rs194742||rs2236262||rs36132266||rs3825568||rs4288924||rs4899260||rs4899263||rs4902647||rs57786342||rs7146217||rs72731535||rs72731537||rs72731538||rs72731564||rs77914445||rs971290	TRUE	downstream_gene_variant	MODIFIER	RN7SL224P	ENSG00000263694	8.075	0.991164	69312534	rs144320303	non_coding_transcript_exon_variant	MODIFIER	ENSG00000263694	RN7SL224P	1.916	ACTN1 (27238) - ENSG00000072110	ACTN1 (32117) - ENSG00000072110
14_15	68912878	70062934	FALSE	14	69314054	68847337	rs11376788	chr14:69314054_A_AC	Tyr	A	AC	0.248	0.0388	0.4727	0.7577	0.0175	0.0024	12.36	+++	0	0.211	2	0.04572	Tyrosine	mmol/L	Amino acids	Aromatic amino acids	Non-derived	23469	23769	-0.0103405	0.0175515	0.255112	-0.0211175	0.0171808	0.659513	-0.0175239	0.00245793	11.9969	rs10138752||rs1051533||rs11158763||rs11376788||rs11623906||rs11851414||rs12434551||rs1274955||rs12889006||rs1296535||rs143550278||rs1465788||rs151130336||rs1547050||rs1595260||rs174213||rs194714||rs194730||rs194740||rs194741||rs194742||rs2236262||rs34160920||rs36132266||rs3825568||rs4288924||rs434943||rs4899258||rs4899260||rs4899263||rs4902647||rs55929214||rs57786342||rs7149271||rs72731535||rs72731537||rs72731538||rs72731564||rs77914445||rs78436810||rs79509103||rs971290	TRUE														ACTN1 (26806) - ENSG00000072110	ACTN1 (31685) - ENSG00000072110
14_15	68912878	70062934	FALSE	14	69492790	69026073	rs10135127	chr14:69492790_A_C	L_VLDL_C_pct	A	C	0.3601	0.0216	0.5017	0.6438	0.0176	0.0021	16.74	+++	59.3	4.912	2	1.067	Cholesterol to Total Lipids in Large VLDL percentage	%	Relative lipoprotein lipid concentrations	Large VLDL ratios	Percentage	23590	23890	-0.0571124	0.0179569	2.83267	-0.0159331	0.0147466	0.552936	-0.0170967	0.00210526	15.3349	rs10135643||rs10135971||rs1043254||rs11158800||rs1147478||rs1147479||rs12432645||rs1275200||rs1275411||rs12885977||rs12890931||rs17106817||rs1710990||rs2001998||rs2012820||rs201959763||rs2102923||rs2268967||rs242105||rs28612284||rs28613298||rs35399713||rs3902951||rs440712||rs4899280||rs4899292||rs4902684||rs4902704||rs61981649||rs6573878||rs7140680||rs7150195||rs7157918||rs73275566||rs761898	TRUE	upstream_gene_variant	MODIFIER	RP11-226F19.1	ENSG00000242293	4.067	0.918577	69520360	-	3_prime_UTR_variant	MODIFIER	ENSG00000139990	DCAF5	0.902	DCAF5 (24808) - ENSG00000139990	ACTN1 (46633) - ENSG00000072110
14_15	68912878	70062934	FALSE	14	69492790	69026073	rs10135127	chr14:69492790_A_C	L_VLDL_FC_pct	A	C	0.3601	0.0218	0.5017	0.6438	0.0161	0.0021	13.61	+++	57.5	4.708	2	1.022	Free Cholesterol to Total Lipids in Large VLDL percentage	%	Relative lipoprotein lipid concentrations	Large VLDL ratios	Percentage	23592	23892	-0.0533524	0.0178677	2.5487	-0.00736849	0.0150483	0.204553	-0.0157621	0.00215107	12.6302	rs10135643||rs10135971||rs1043254||rs11158800||rs1147478||rs1147479||rs12432645||rs1275200||rs1275411||rs12885977||rs12890931||rs17106817||rs1710990||rs2001998||rs2012820||rs201959763||rs2102923||rs2268967||rs242105||rs28612284||rs28613298||rs35399713||rs3902951||rs440712||rs4899280||rs4899292||rs4902684||rs4902704||rs61981649||rs6573878||rs7140680||rs7150195||rs7157918||rs73275566||rs761898	TRUE	upstream_gene_variant	MODIFIER	RP11-226F19.1	ENSG00000242293	4.067	0.918577	69520360	-	3_prime_UTR_variant	MODIFIER	ENSG00000139990	DCAF5	0.902	DCAF5 (24808) - ENSG00000139990	ACTN1 (46633) - ENSG00000072110
14_15	68912878	70062934	FALSE	14	69492790	69026073	rs10135127	chr14:69492790_A_C	L_VLDL_TG_pct	A	C	0.3602	0.0219	0.5017	0.6438	-0.017	0.0021	15.04	---	51.9	4.16	2	0.9034	Triglycerides to Total Lipids in Large VLDL percentage	%	Relative lipoprotein lipid concentrations	Large VLDL ratios	Percentage	23593	23893	0.0520848	0.017895	2.44278	0.0089431	0.0149424	0.260029	0.0166564	0.00215141	14.0096	rs10135643||rs10135971||rs1043254||rs11158800||rs1147478||rs1147479||rs12432645||rs1275200||rs1275411||rs12885977||rs12890931||rs17106817||rs1710990||rs2001998||rs2012820||rs201959763||rs2102923||rs2268967||rs242105||rs28612284||rs28613298||rs35399713||rs3902951||rs440712||rs4899280||rs4899292||rs4902684||rs4902704||rs61981649||rs6573878||rs7140680||rs7150195||rs7157918||rs73275566||rs761898	TRUE	upstream_gene_variant	MODIFIER	RP11-226F19.1	ENSG00000242293	4.067	0.918577	69520360	-	3_prime_UTR_variant	MODIFIER	ENSG00000139990	DCAF5	0.902	DCAF5 (24808) - ENSG00000139990	ACTN1 (46633) - ENSG00000072110
14_15	68912878	70062934	FALSE	14	69492790	69026073	rs10135127	chr14:69492790_A_C	S_VLDL_CE_pct	A	C	0.3602	0.0219	0.5017	0.6438	0.0186	0.0021	18.39	+++	8.1	2.176	2	0.4725	Cholesteryl Esters to Total Lipids in Small VLDL percentage	%	Relative lipoprotein lipid concentrations	Small VLDL ratios	Percentage	23601	23901	-0.0442947	0.0176043	1.92573	-0.019493	0.0146295	0.73823	-0.0181642	0.00211313	17.0829	rs10135643||rs10135971||rs1043254||rs11158800||rs1147478||rs1147479||rs12432645||rs1275200||rs1275411||rs12885977||rs12890931||rs17106817||rs1710990||rs2001998||rs2012820||rs201959763||rs2102923||rs2268967||rs242105||rs28612284||rs28613298||rs35399713||rs3902951||rs440712||rs4899280||rs4899292||rs4902684||rs4902704||rs61981649||rs6573878||rs7140680||rs7150195||rs7157918||rs73275566||rs761898	TRUE	upstream_gene_variant	MODIFIER	RP11-226F19.1	ENSG00000242293	4.067	0.918577	69520360	-	3_prime_UTR_variant	MODIFIER	ENSG00000139990	DCAF5	0.902	DCAF5 (24808) - ENSG00000139990	ACTN1 (46633) - ENSG00000072110
14_15	68912878	70062934	FALSE	14	69492790	69026073	rs10135127	chr14:69492790_A_C	XL_VLDL_TG_pct	A	C	0.3601	0.0217	0.5017	0.6438	-0.0154	0.002	13.37	---	0	0.58	2	0.1259	Triglycerides to Total Lipids in Very Large VLDL percentage	%	Relative lipoprotein lipid concentrations	Very large VLDL ratios	Percentage	23588	23888	0.0287305	0.0176788	0.982416	0.0165132	0.0145192	0.592782	0.0152389	0.00208017	12.6243	rs10135643||rs10135971||rs1043254||rs11158800||rs1147478||rs1147479||rs12432645||rs1275200||rs1275411||rs12885977||rs12890931||rs17106817||rs1710990||rs2001998||rs2012820||rs201959763||rs2102923||rs2268967||rs242105||rs28612284||rs28613298||rs35399713||rs3902951||rs440712||rs4899280||rs4899292||rs4902684||rs4902704||rs61981649||rs6573878||rs7140680||rs7150195||rs7157918||rs73275566||rs761898	TRUE	upstream_gene_variant	MODIFIER	RP11-226F19.1	ENSG00000242293	4.067	0.918577	69520360	-	3_prime_UTR_variant	MODIFIER	ENSG00000139990	DCAF5	0.902	DCAF5 (24808) - ENSG00000139990	ACTN1 (46633) - ENSG00000072110
14_15	68912878	70062934	FALSE	14	69494761	69028044	rs12881049	chr14:69494761_C_T	L_VLDL_CE_pct	T	C	0.3578	0.0179	0.5162	0.6622	0.0163	0.002	15.1	+++	33.8	3.022	2	0.6561	Cholesteryl Esters to Total Lipids in Large VLDL percentage	%	Relative lipoprotein lipid concentrations	Large VLDL ratios	Percentage	23591	23891	-0.0480974	0.0183878	2.05042	-0.0162764	0.0144869	0.583002	-0.0159347	0.00206071	13.9773	rs10135643||rs10135971||rs1043254||rs11158800||rs1147478||rs1147479||rs12432645||rs1275200||rs1275411||rs12885977||rs12890931||rs17106817||rs1710990||rs2001998||rs2012820||rs201959763||rs2102923||rs2268967||rs242105||rs28612284||rs28613298||rs35399713||rs3902951||rs440712||rs4899280||rs4899292||rs4902684||rs4902704||rs61981649||rs6573878||rs7140680||rs7150195||rs7157918||rs73275566||rs761898	TRUE	upstream_gene_variant	MODIFIER	RP11-226F19.1	ENSG00000242293	2.376	0.918993	69520360	-	3_prime_UTR_variant	MODIFIER	ENSG00000139990	DCAF5	0.902	DCAF5 (22837) - ENSG00000139990	ACTN1 (48604) - ENSG00000072110
14_15	68912878	70062934	FALSE	14	69495375	69028658	rs12885977	chr14:69495375_C_T	M_VLDL_PL_pct	T	C	0.3577	0.0187	0.5118	0.6604	0.0138	0.002	10.98	+++	0	0.905	2	0.1964	Phospholipids to Total Lipids in Medium VLDL percentage	%	Relative lipoprotein lipid concentrations	Medium VLDL ratios	Percentage	23594	23894	-0.0295685	0.0183559	0.969754	-0.0193425	0.0143932	0.747164	-0.0135186	0.00206816	10.2009	rs10135643||rs10135971||rs1043254||rs11158800||rs1147478||rs1147479||rs12432645||rs1275200||rs1275411||rs12885977||rs12890931||rs17106817||rs1710990||rs2001998||rs2012820||rs201959763||rs2102923||rs2268967||rs242105||rs28612284||rs28613298||rs35399713||rs3902951||rs440712||rs4899280||rs4899292||rs4902684||rs4902704||rs61981649||rs6573878||rs7140680||rs7150195||rs7157918||rs73275566||rs761898	TRUE	intergenic_variant	MODIFIER	-	-	1.485	0.916927	69520360	-	3_prime_UTR_variant	MODIFIER	ENSG00000139990	DCAF5	0.902	DCAF5 (22223) - ENSG00000139990	ACTN1 (49218) - ENSG00000072110
14_15	68912878	70062934	FALSE	14	69495375	69028658	rs12885977	chr14:69495375_C_T	S_VLDL_C_pct	T	C	0.3578	0.0188	0.5118	0.6604	0.0155	0.002	13.5	+++	0	0.554	2	0.1202	Cholesterol to Total Lipids in Small VLDL percentage	%	Relative lipoprotein lipid concentrations	Small VLDL ratios	Percentage	23600	23900	-0.0255686	0.0180463	0.805397	-0.0222955	0.0143951	0.915695	-0.01521	0.00207443	12.645	rs10135643||rs10135971||rs1043254||rs11158800||rs1147478||rs1147479||rs12432645||rs1275200||rs1275411||rs12885977||rs12890931||rs17106817||rs1710990||rs2001998||rs2012820||rs201959763||rs2102923||rs2268967||rs242105||rs28612284||rs28613298||rs35399713||rs3902951||rs440712||rs4899280||rs4899292||rs4902684||rs4902704||rs61981649||rs6573878||rs7140680||rs7150195||rs7157918||rs73275566||rs761898	TRUE	intergenic_variant	MODIFIER	-	-	1.485	0.916927	69520360	-	3_prime_UTR_variant	MODIFIER	ENSG00000139990	DCAF5	0.902	DCAF5 (22223) - ENSG00000139990	ACTN1 (49218) - ENSG00000072110
14_15	68912878	70062934	FALSE	14	69495375	69028658	rs12885977	chr14:69495375_C_T	XL_VLDL_FC_pct	T	C	0.3578	0.0187	0.5118	0.6604	0.0138	0.0021	10.75	+++	0	0.68	2	0.1477	Free Cholesterol to Total Lipids in Very Large VLDL percentage	%	Relative lipoprotein lipid concentrations	Very large VLDL ratios	Percentage	23587	23887	-0.0240112	0.0184425	0.714594	-0.00493041	0.0145239	0.134152	-0.0138612	0.0020884	10.4954	rs10135643||rs10135971||rs1043254||rs11158800||rs1147478||rs1147479||rs12432645||rs1275200||rs1275411||rs12885977||rs12890931||rs17106817||rs1710990||rs2001998||rs2012820||rs201959763||rs2102923||rs2268967||rs242105||rs28612284||rs28613298||rs35399713||rs3902951||rs440712||rs4899280||rs4899292||rs4902684||rs4902704||rs61981649||rs6573878||rs7140680||rs7150195||rs7157918||rs73275566||rs761898	TRUE	intergenic_variant	MODIFIER	-	-	1.485	0.916927	69520360	-	3_prime_UTR_variant	MODIFIER	ENSG00000139990	DCAF5	0.902	DCAF5 (22223) - ENSG00000139990	ACTN1 (49218) - ENSG00000072110
14_15	68912878	70062934	FALSE	14	69497469	69030752	rs10151376	chr14:69497469_A_G	M_VLDL_FC_pct	G	A	0.3578	0.0185	0.3381	0.4878	-0.0129	0.002	9.9	---	0	0.863	2	0.1875	Free Cholesterol to Total Lipids in Medium VLDL percentage	%	Relative lipoprotein lipid concentrations	Medium VLDL ratios	Percentage	23597	23897	-0.029447	0.0181227	0.982175	-0.0148196	0.0143163	0.522016	-0.0126773	0.00204208	9.27037	rs10135643||rs10135971||rs1043254||rs11158800||rs1147478||rs1147479||rs12432645||rs1275200||rs1275411||rs12885977||rs12890931||rs17106817||rs1710990||rs2001998||rs2012820||rs201959763||rs2102923||rs2268967||rs242105||rs28612284||rs28613298||rs35399713||rs3902951||rs440712||rs4899280||rs4899292||rs4902684||rs4902704||rs61981649||rs6573878||rs7140680||rs7150195||rs7157918||rs73275566||rs761898	TRUE	intergenic_variant	MODIFIER	-	-	0.959	0.917645	69520360	-	3_prime_UTR_variant	MODIFIER	ENSG00000139990	DCAF5	0.902	DCAF5 (20129) - ENSG00000139990	ACTN1 (51312) - ENSG00000072110
14_15	68912878	70062934	FALSE	14	69497469	69030752	rs10151376	chr14:69497469_A_G	S_VLDL_TG_pct	G	A	0.3578	0.0186	0.3381	0.4878	0.014	0.002	11.3	+++	0	0.786	2	0.1706	Triglycerides to Total Lipids in Small VLDL percentage	%	Relative lipoprotein lipid concentrations	Small VLDL ratios	Percentage	23603	23903	0.0243469	0.0179969	0.754222	0.0233313	0.0143268	0.985406	0.0136377	0.00205636	10.4798	rs10135643||rs10135971||rs1043254||rs11158800||rs1147478||rs1147479||rs12432645||rs1275200||rs1275411||rs12885977||rs12890931||rs17106817||rs1710990||rs2001998||rs2012820||rs201959763||rs2102923||rs2268967||rs242105||rs28612284||rs28613298||rs35399713||rs3902951||rs440712||rs4899280||rs4899292||rs4902684||rs4902704||rs61981649||rs6573878||rs7140680||rs7150195||rs7157918||rs73275566||rs761898	TRUE	intergenic_variant	MODIFIER	-	-	0.959	0.917645	69520360	-	3_prime_UTR_variant	MODIFIER	ENSG00000139990	DCAF5	0.902	DCAF5 (20129) - ENSG00000139990	ACTN1 (51312) - ENSG00000072110
14_15	68912878	70062934	FALSE	14	69507860	69041143	14:69507860_CT_C	chr14:69507860_C_CT	XL_VLDL_CE_pct	CT	C	0.3469	0.0296	0.4704	0.6585	0.0145	0.002	12.11	+++	46.4	3.728	2	0.8096	Cholesteryl Esters to Total Lipids in Very Large VLDL percentage	%	Relative lipoprotein lipid concentrations	Very large VLDL ratios	Percentage	23586	23886	-0.04665	0.0170932	2.19725	-0.0193542	0.0143965	0.74756	-0.0139297	0.00205767	10.889	rs10135643||rs10135971||rs1043254||rs11158800||rs1147478||rs1147479||rs12432645||rs1275200||rs1275411||rs12885977||rs12890931||rs17106817||rs1710990||rs2001998||rs2012820||rs201959763||rs2102923||rs2268967||rs242105||rs28612284||rs28613298||rs35399713||rs3902951||rs440712||rs4899280||rs4899292||rs4902684||rs4902704||rs61981649||rs6573878||rs7140680||rs7150195||rs7157918||rs73275566||rs761898	TRUE	intergenic_variant	MODIFIER	-	-	0.648	0.800123	69703158	rs3211166	synonymous_variant	LOW	ENSG00000081177	EXD2	8.009	DCAF5 (9738) - ENSG00000139990	ACTN1 (61703) - ENSG00000072110
14_15	68912878	70062934	FALSE	14	69507860	69041143	14:69507860_CT_C	chr14:69507860_C_CT	XL_VLDL_C_pct	CT	C	0.3469	0.0296	0.4704	0.6585	0.015	0.002	12.88	+++	23.2	2.605	2	0.5656	Cholesterol to Total Lipids in Very Large VLDL percentage	%	Relative lipoprotein lipid concentrations	Very large VLDL ratios	Percentage	23585	23885	-0.0418992	0.017116	1.84264	-0.0190649	0.0143768	0.733274	-0.0145181	0.00206015	11.7384	rs10135643||rs10135971||rs1043254||rs11158800||rs1147478||rs1147479||rs12432645||rs1275200||rs1275411||rs12885977||rs12890931||rs17106817||rs1710990||rs2001998||rs2012820||rs201959763||rs2102923||rs2268967||rs242105||rs28612284||rs28613298||rs35399713||rs3902951||rs440712||rs4899280||rs4899292||rs4902684||rs4902704||rs61981649||rs6573878||rs7140680||rs7150195||rs7157918||rs73275566||rs761898	TRUE	intergenic_variant	MODIFIER	-	-	0.648	0.800123	69703158	rs3211166	synonymous_variant	LOW	ENSG00000081177	EXD2	8.009	DCAF5 (9738) - ENSG00000139990	ACTN1 (61703) - ENSG00000072110
14_15	68912878	70062934	FALSE	14	69747046	69280329	rs11158800	chr14:69747046_A_G	XL_HDL_TG_pct	G	A	0.5042	0.0248	0.501	0.7147	0.0117	0.0018	9.76	++-	76.2	8.404	2	1.825	Triglycerides to Total Lipids in Very Large HDL percentage	%	Relative lipoprotein lipid concentrations	Very large HDL ratios	Percentage	23633	23933	-0.036078	0.0170182	1.46841	0.0224801	0.0157791	0.811772	0.0121388	0.00185918	10.1794	rs10135643||rs10135971||rs1043254||rs11158800||rs1147478||rs1147479||rs12432645||rs1275200||rs1275411||rs12885977||rs12890931||rs17106817||rs2001998||rs201959763||rs2102923||rs28612284||rs28613298||rs3902951||rs440712||rs4899280||rs4899292||rs4902681||rs4902704||rs61981649||rs6573878||rs7140680||rs7150195||rs7157918||rs761898	TRUE	intron_variant	MODIFIER	GALNT16	ENSG00000100626	0.010	0.9616	69748886	rs1890940	intron_variant	MODIFIER	ENSG00000100626	GALNT16	0.727	GALNT16 (21052) - ENSG00000100626	GALNT16 (18212) - ENSG00000100626
14_15	68912878	70062934	FALSE	14	69762934	69296217	rs2153531	chr14:69762934_C_T	GlycA	T	C	0.6232	0.0234	0.1515	0.3797	-0.0133	0.0021	9.86	---	0	1.832	2	0.3978	Glycoprotein Acetyls	mmol/L	Inflammation		Non-derived	23480	23780	0.035238	0.0184602	1.24964	0.0260068	0.020616	0.683749	0.0128824	0.00209561	9.10355	rs10135643||rs10135971||rs1043254||rs11158800||rs1147478||rs1147479||rs1275200||rs1275411||rs12885977||rs12890931||rs17106817||rs1710990||rs2001998||rs2102923||rs28613298||rs3902951||rs440712||rs4899280||rs4899292||rs4902681||rs4902704||rs61981649||rs6573878||rs7140680||rs7150195||rs761898	FALSE	intron_variant	MODIFIER	GALNT16	ENSG00000100626	11.26	0.855784	69732119	rs2185490	intron_variant	MODIFIER	ENSG00000100626	GALNT16	8.760	GALNT16 (36940) - ENSG00000100626	GALNT16 (2324) - ENSG00000100626
14_16	70356838	71761113	FALSE	14	70784083	70317366	rs34508616	chr14:70784083_C_CGT	M_HDL_PL	CGT	C	0.4388	0.0229	0.5593	0.8982	0.0123	0.0019	10.01	+-+	0	1.259	2	0.2733	Phospholipids in Medium HDL	mmol/L	Lipoprotein subclasses	Medium HDL (average diameter 10.9 nm)	Non-derived	23567	23867	-0.0141229	0.0282137	0.209944	0.00335071	0.0140857	0.0904582	-0.0125713	0.00192167	10.2165	rs10140161||rs10149724||rs1044527||rs10873232||rs11620731||rs12433355||rs12588332||rs17565772||rs2332366||rs2877660||rs34767236||rs3751521||rs3784155||rs4902813||rs61977552||rs6573948||rs6573971||rs6650511||rs7144851||rs7149261||rs7157399||rs78474180||rs8005362||rs8014671||rs8016418||rs8017274||rs8022288||rs9646133	TRUE	intergenic_variant	MODIFIER	-	-	1.624	0.825163	70798289	rs8016418	intron_variant	MODIFIER	ENSG00000133983	COX16	3.317	COX16 (7715) - ENSG00000133983	COX16 (10864) - ENSG00000133983
14_16	70356838	71761113	FALSE	14	70798289	70331572	rs8016418	chr14:70798289_A_T	S_LDL_FC	T	A	0.3771	0.0156	0.0417	0.378	0.0135	0.0021	9.91	+++	0	0.688	2	0.1493	Free Cholesterol in Small LDL	mmol/L	Lipoprotein subclasses	Small LDL (average diameter 18.7 nm)	Non-derived	23549	23849	0.0425048	0.0452934	0.458392	0.00564734	0.0149763	0.151127	0.0136124	0.00212378	9.83574	rs10140161||rs10149724||rs1044527||rs10873232||rs11620731||rs12433355||rs12588332||rs12885068||rs17565772||rs2332366||rs34767236||rs3742909||rs3751521||rs3784155||rs4902813||rs61977552||rs6573948||rs6573971||rs6650511||rs7144851||rs7149261||rs8005362||rs8014671||rs8016418||rs8017274||rs9646133	TRUE	intron_variant	MODIFIER	COX16	ENSG00000133983	3.317	0.888106	70925818	rs2022624	synonymous_variant	LOW	ENSG00000139985	ADAM21	5.957	SYNJ2BP-COX16 (5220) - ENSG00000258644	COX16 (3342) - ENSG00000133983
14_16	70356838	71761113	FALSE	14	70798289	70331572	rs8016418	chr14:70798289_A_T	S_LDL_PL	T	A	0.3771	0.0157	0.0417	0.378	0.0145	0.0021	11.13	+++	0	1.159	2	0.2517	Phospholipids in Small LDL	mmol/L	Lipoprotein subclasses	Small LDL (average diameter 18.7 nm)	Non-derived	23546	23846	0.037764	0.0453037	0.39306	0.000366299	0.0150215	0.00853228	0.0147165	0.00213801	11.2329	rs10140161||rs10149724||rs1044527||rs10873232||rs11620731||rs12433355||rs12588332||rs12885068||rs17565772||rs2332366||rs34767236||rs3742909||rs3751521||rs3784155||rs4902813||rs61977552||rs6573948||rs6573971||rs6650511||rs7144851||rs7149261||rs8005362||rs8014671||rs8016418||rs8017274||rs9646133	TRUE	intron_variant	MODIFIER	COX16	ENSG00000133983	3.317	0.888106	70925818	rs2022624	synonymous_variant	LOW	ENSG00000139985	ADAM21	5.957	SYNJ2BP-COX16 (5220) - ENSG00000258644	COX16 (3342) - ENSG00000133983
14_16	70356838	71761113	FALSE	14	70836753	70370036	rs1060681	chr14:70836753_A_C	S_HDL_PL_pct	C	A	0.3785	0.0147	0.0346	0.3793	-0.0142	0.002	11.82	---	0	0.072	2	0.01564	Phospholipids to Total Lipids in Small HDL percentage	%	Relative lipoprotein lipid concentrations	Small HDL ratios	Percentage	23644	23944	-0.00952165	0.047207	0.0756426	-0.0105899	0.0146111	0.329213	-0.0142692	0.00202783	11.7058	rs10140161||rs10149724||rs1044527||rs10873232||rs11620731||rs12433355||rs12588332||rs12885068||rs17565772||rs2332366||rs34767236||rs3742909||rs3751521||rs3784155||rs4902813||rs61977552||rs6573948||rs6573971||rs6650511||rs7144851||rs7149261||rs8005362||rs8014671||rs8016418||rs8017274||rs9646133	TRUE	downstream_gene_variant	MODIFIER	SYNJ2BP	ENSG00000213463	1.211	0.89812	70925818	rs2022624	synonymous_variant	LOW	ENSG00000139985	ADAM21	5.957	SYNJ2BP (1395) - ENSG00000213463	COX16 (10305) - ENSG00000133983
14_16	70356838	71761113	FALSE	14	71011469	70544752	rs6573971	chr14:71011469_A_G	L_HDL_FC_pct	G	A	0.5529	0.0192	0.551	0.96	-0.0125	0.0019	10.4	---	0	0.045	2	0.009751	Free Cholesterol to Total Lipids in Large HDL percentage	%	Relative lipoprotein lipid concentrations	Large HDL ratios	Percentage	23637	23937	-0.0183398	0.0458207	0.161799	-0.010002	0.0148196	0.301266	-0.0125301	0.0019097	10.273	rs10140161||rs10149724||rs1044527||rs10873232||rs11620731||rs12433355||rs12588332||rs12885068||rs17565772||rs2332366||rs2877660||rs34767236||rs3742909||rs3751521||rs3784155||rs4902813||rs61977552||rs6573948||rs6573971||rs6650511||rs71425211||rs7144851||rs7149261||rs7157399||rs8005362||rs8014671||rs8016418||rs8017274||rs8022288||rs9646133	TRUE	intron_variant&non_coding_transcript_variant	MODIFIER	RP11-486O13.4	ENSG00000257759	1.926	0.911928	70925818	rs2022624	synonymous_variant	LOW	ENSG00000139985	ADAM21	5.957	ADAM20 (9737) - ENSG00000134007	ADAM20 (9737) - ENSG00000134007
14_16	70356838	71761113	FALSE	14	71011469	70544752	rs6573971	chr14:71011469_A_G	S_HDL_FC_pct	G	A	0.5529	0.0191	0.551	0.96	-0.0144	0.0019	13.1	---	0	0.068	2	0.01479	Free Cholesterol to Total Lipids in Small HDL percentage	%	Relative lipoprotein lipid concentrations	Small HDL ratios	Percentage	23647	23947	-0.00575624	0.0467095	0.0448314	-0.0116345	0.0151777	0.353255	-0.0144517	0.00194339	12.985	rs10140161||rs10149724||rs1044527||rs10873232||rs11620731||rs12433355||rs12588332||rs12885068||rs17565772||rs2332366||rs2877660||rs34767236||rs3742909||rs3751521||rs3784155||rs4902813||rs61977552||rs6573948||rs6573971||rs6650511||rs71425211||rs7144851||rs7149261||rs7157399||rs8005362||rs8014671||rs8016418||rs8017274||rs8022288||rs9646133	TRUE	intron_variant&non_coding_transcript_variant	MODIFIER	RP11-486O13.4	ENSG00000257759	1.926	0.911928	70925818	rs2022624	synonymous_variant	LOW	ENSG00000139985	ADAM21	5.957	ADAM20 (9737) - ENSG00000134007	ADAM20 (9737) - ENSG00000134007
14_16	70356838	71761113	FALSE	14	71359064	70892347	rs2526886	chr14:71359064_G_T	LA_pct	G	T	0.6943	0.0097	0.6379	0.7469	-0.0159	0.0021	13.27	-+-	36.1	3.128	2	0.6792	Linoleic Acid to Total Fatty Acids percentage	%	Fatty acids	Fatty acid ratios	Percentage	23456	23756	-0.0277943	0.0174451	0.954266	0.0102837	0.0160812	0.281909	-0.0161388	0.002142	13.3094	rs11623962||rs12892577||rs2189806||rs221902||rs221907||rs2240533||rs2286309||rs2526886||rs2810117||rs36563||rs67981189||rs7144329||rs987579||rs989501	TRUE	intergenic_variant	MODIFIER	-	-	1.356	0.873496	71374702	rs2526882	synonymous_variant	LOW	ENSG00000100731	PCNX	12.70	PCNX (15058) - ENSG00000100731	PCNX (15058) - ENSG00000100731
14_16	70356838	71761113	FALSE	14	71361414	70894697	rs989501	chr14:71361414_A_G	XL_VLDL_C_pct	G	A	0.6497	0.0089	0.6447	0.7177	-0.014	0.002	11.52	---	0	0.813	2	0.1765	Cholesterol to Total Lipids in Very Large VLDL percentage	%	Relative lipoprotein lipid concentrations	Very large VLDL ratios	Percentage	23585	23885	-0.0179866	0.0173764	0.521988	-0.0273634	0.0155465	1.10573	-0.0137017	0.00203544	10.7751	rs11623962||rs12892577||rs2189806||rs221902||rs221907||rs2240533||rs2286309||rs2526886||rs2810117||rs36563||rs67981189||rs7144329||rs987579||rs989501	TRUE	intergenic_variant	MODIFIER	-	-	0.587	0.922063	71374702	rs2526882	synonymous_variant	LOW	ENSG00000100731	PCNX	12.70	PCNX (12708) - ENSG00000100731	PCNX (12708) - ENSG00000100731
14_16	70356838	71761113	FALSE	14	71361414	70894697	rs989501	chr14:71361414_A_G	XL_VLDL_TG_pct	G	A	0.6497	0.009	0.6447	0.7177	0.0138	0.002	10.81	+++	0	0.747	2	0.1622	Triglycerides to Total Lipids in Very Large VLDL percentage	%	Relative lipoprotein lipid concentrations	Very large VLDL ratios	Percentage	23588	23888	0.028587	0.0175703	0.984067	0.0163059	0.0156343	0.52729	0.0135619	0.00208123	10.1422	rs11623962||rs12892577||rs2189806||rs221902||rs221907||rs2240533||rs2286309||rs2526886||rs2810117||rs36563||rs67981189||rs7144329||rs987579||rs989501	TRUE	intergenic_variant	MODIFIER	-	-	0.587	0.922063	71374702	rs2526882	synonymous_variant	LOW	ENSG00000100731	PCNX	12.70	PCNX (12708) - ENSG00000100731	PCNX (12708) - ENSG00000100731
14_16	70356838	71761113	FALSE	14	71374702	70907985	rs2526882	chr14:71374702_A_G	M_VLDL_TG_pct	G	A	0.6657	0.0156	0.5604	0.7368	0.0137	0.002	11.05	+++	0	0.295	2	0.06404	Triglycerides to Total Lipids in Medium VLDL percentage	%	Relative lipoprotein lipid concentrations	Medium VLDL ratios	Percentage	23598	23898	0.0154316	0.0166531	0.450863	0.021992	0.0157923	0.785823	0.0135119	0.00203542	10.4987	rs11623962||rs12892577||rs2189806||rs221902||rs221907||rs2240533||rs2286309||rs2526886||rs2810117||rs36563||rs67981189||rs7144329||rs987579||rs989501	TRUE	synonymous_variant	LOW	PCNX	ENSG00000100731	12.70	0.982922	71444788	rs3814871	synonymous_variant	LOW	ENSG00000100731	PCNX	11.83	PCNX (580) - ENSG00000100731	PCNX (246) - ENSG00000100731
14_16	70356838	71761113	FALSE	14	71374702	70907985	rs2526882	chr14:71374702_A_G	S_VLDL_C_pct	G	A	0.6657	0.0159	0.5604	0.7368	-0.0134	0.0021	10.01	---	0	1.681	2	0.3649	Cholesterol to Total Lipids in Small VLDL percentage	%	Relative lipoprotein lipid concentrations	Small VLDL ratios	Percentage	23600	23900	-0.028742	0.0167745	1.06232	-0.0275001	0.0159602	1.07119	-0.0128688	0.00209724	9.0727	rs11623962||rs12892577||rs2189806||rs221902||rs221907||rs2240533||rs2286309||rs2526886||rs2810117||rs36563||rs67981189||rs7144329||rs987579||rs989501	TRUE	synonymous_variant	LOW	PCNX	ENSG00000100731	12.70	0.982922	71444788	rs3814871	synonymous_variant	LOW	ENSG00000100731	PCNX	11.83	PCNX (580) - ENSG00000100731	PCNX (246) - ENSG00000100731
14_16	70356838	71761113	FALSE	14	71374702	70907985	rs2526882	chr14:71374702_A_G	S_VLDL_TG_pct	G	A	0.6657	0.0158	0.5604	0.7368	0.0134	0.002	10.21	+++	0	1.477	2	0.3208	Triglycerides to Total Lipids in Small VLDL percentage	%	Relative lipoprotein lipid concentrations	Small VLDL ratios	Percentage	23603	23903	0.0284438	0.0167259	1.05051	0.0259194	0.0158999	0.986876	0.0129419	0.00208043	9.30562	rs11623962||rs12892577||rs2189806||rs221902||rs221907||rs2240533||rs2286309||rs2526886||rs2810117||rs36563||rs67981189||rs7144329||rs987579||rs989501	TRUE	synonymous_variant	LOW	PCNX	ENSG00000100731	12.70	0.982922	71444788	rs3814871	synonymous_variant	LOW	ENSG00000100731	PCNX	11.83	PCNX (580) - ENSG00000100731	PCNX (246) - ENSG00000100731
14_16	70356838	71761113	FALSE	14	71389824	70923107	rs34428722	chr14:71389824_C_CAT	S_LDL_TG_pct	C	CAT	0.6547	0.0103	0.6027	0.7195	0.013	0.002	10.18	+++	46.6	3.746	2	0.8134	Triglycerides to Total Lipids in Small LDL percentage	%	Relative lipoprotein lipid concentrations	Small LDL ratios	Percentage	23628	23928	0.0253078	0.0166753	0.889096	0.0404643	0.0156198	2.01857	0.0123316	0.0020179	9.00455	rs11623962||rs12892577||rs2189806||rs221902||rs221907||rs2240533||rs2286309||rs2526886||rs2810117||rs36563||rs67981189||rs7144329||rs987579||rs989501	TRUE	intron_variant	MODIFIER	PCNX	ENSG00000100731	1.102	0.918469	71374702	rs2526882	synonymous_variant	LOW	ENSG00000100731	PCNX	12.70	PCNX (15702) - ENSG00000100731	PCNX (15368) - ENSG00000100731
14_16	70356838	71761113	FALSE	14	71389824	70923107	rs34428722	chr14:71389824_C_CAT	XL_VLDL_CE_pct	C	CAT	0.6548	0.0104	0.6027	0.7195	-0.014	0.002	11.48	---	43.8	3.557	2	0.7723	Cholesteryl Esters to Total Lipids in Very Large VLDL percentage	%	Relative lipoprotein lipid concentrations	Very large VLDL ratios	Percentage	23586	23886	-0.0206504	0.0168977	0.65428	-0.0423638	0.0155929	2.18109	-0.0133783	0.00203562	10.3043	rs11623962||rs12892577||rs2189806||rs221902||rs221907||rs2240533||rs2286309||rs2526886||rs2810117||rs36563||rs67981189||rs7144329||rs987579||rs989501	TRUE	intron_variant	MODIFIER	PCNX	ENSG00000100731	1.102	0.918469	71374702	rs2526882	synonymous_variant	LOW	ENSG00000100731	PCNX	12.70	PCNX (15702) - ENSG00000100731	PCNX (15368) - ENSG00000100731
14_16	70356838	71761113	FALSE	14	71426929	70960212	rs12589706	chr14:71426929_C_T	L_HDL_C_pct	C	T	0.6479	0.012	0.5769	0.7183	-0.0123	0.0019	9.77	---	0	0.397	2	0.0863	Cholesterol to Total Lipids in Large HDL percentage	%	Relative lipoprotein lipid concentrations	Large HDL ratios	Percentage	23635	23935	-0.022454	0.0166196	0.752822	-0.0101616	0.0154486	0.291844	-0.0121578	0.00194839	9.35875	rs11623962||rs12892577||rs2189806||rs221902||rs221907||rs2240533||rs2286309||rs2526886||rs2810117||rs36563||rs67981189||rs7144329||rs987579||rs989501	TRUE	intron_variant	MODIFIER	PCNX	ENSG00000100731	0.720	0.891364	71374702	rs2526882	synonymous_variant	LOW	ENSG00000100731	PCNX	12.70	PCNX (52807) - ENSG00000100731	PCNX (5153) - ENSG00000100731
14_16	70356838	71761113	FALSE	14	71426929	70960212	rs12589706	chr14:71426929_C_T	L_LDL_FC_pct	C	T	0.6479	0.0123	0.5769	0.7183	-0.0128	0.0019	10.31	---	0	0.242	2	0.05255	Free Cholesterol to Total Lipids in Large LDL percentage	%	Relative lipoprotein lipid concentrations	Large LDL ratios	Percentage	23617	23917	-0.0152971	0.0164989	0.451187	-0.0198324	0.015231	0.714716	-0.0126482	0.00197745	9.79781	rs11623962||rs12892577||rs2189806||rs221902||rs221907||rs2240533||rs2286309||rs2526886||rs2810117||rs36563||rs67981189||rs7144329||rs987579||rs989501	TRUE	intron_variant	MODIFIER	PCNX	ENSG00000100731	0.720	0.891364	71374702	rs2526882	synonymous_variant	LOW	ENSG00000100731	PCNX	12.70	PCNX (52807) - ENSG00000100731	PCNX (5153) - ENSG00000100731
14_16	70356838	71761113	FALSE	14	71426929	70960212	rs12589706	chr14:71426929_C_T	M_LDL_FC_pct	C	T	0.6479	0.0121	0.5769	0.7183	-0.0136	0.002	11.47	---	0	1.511	2	0.3282	Free Cholesterol to Total Lipids in Medium LDL percentage	%	Relative lipoprotein lipid concentrations	Medium LDL ratios	Percentage	23622	23922	-0.0101175	0.0166823	0.264247	-0.0323756	0.0155832	1.42313	-0.0133484	0.00198372	10.7673	rs11623962||rs12892577||rs2189806||rs221902||rs221907||rs2240533||rs2286309||rs2526886||rs2810117||rs36563||rs67981189||rs7144329||rs987579||rs989501	TRUE	intron_variant	MODIFIER	PCNX	ENSG00000100731	0.720	0.891364	71374702	rs2526882	synonymous_variant	LOW	ENSG00000100731	PCNX	12.70	PCNX (52807) - ENSG00000100731	PCNX (5153) - ENSG00000100731
14_16	70356838	71761113	FALSE	14	71426929	70960212	rs12589706	chr14:71426929_C_T	M_VLDL_CE_pct	C	T	0.6479	0.0123	0.5769	0.7183	-0.0141	0.002	12.31	---	0	0.528	2	0.1146	Cholesteryl Esters to Total Lipids in Medium VLDL percentage	%	Relative lipoprotein lipid concentrations	Medium VLDL ratios	Percentage	23596	23896	-0.0179796	0.0165256	0.558148	-0.0244782	0.0153212	0.958149	-0.0138677	0.00198017	11.6019	rs11623962||rs12892577||rs2189806||rs221902||rs221907||rs2240533||rs2286309||rs2526886||rs2810117||rs36563||rs67981189||rs7144329||rs987579||rs989501	TRUE	intron_variant	MODIFIER	PCNX	ENSG00000100731	0.720	0.891364	71374702	rs2526882	synonymous_variant	LOW	ENSG00000100731	PCNX	12.70	PCNX (52807) - ENSG00000100731	PCNX (5153) - ENSG00000100731
14_16	70356838	71761113	FALSE	14	71426929	70960212	rs12589706	chr14:71426929_C_T	M_VLDL_C_pct	C	T	0.6479	0.0123	0.5769	0.7183	-0.0137	0.002	11.52	---	0	0.591	2	0.1283	Cholesterol to Total Lipids in Medium VLDL percentage	%	Relative lipoprotein lipid concentrations	Medium VLDL ratios	Percentage	23595	23895	-0.0180933	0.0165828	0.560297	-0.0246098	0.0153612	0.962021	-0.0134454	0.00199345	10.8147	rs11623962||rs12892577||rs2189806||rs221902||rs221907||rs2240533||rs2286309||rs2526886||rs2810117||rs36563||rs67981189||rs7144329||rs987579||rs989501	TRUE	intron_variant	MODIFIER	PCNX	ENSG00000100731	0.720	0.891364	71374702	rs2526882	synonymous_variant	LOW	ENSG00000100731	PCNX	12.70	PCNX (52807) - ENSG00000100731	PCNX (5153) - ENSG00000100731
14_16	70356838	71761113	FALSE	14	71426929	70960212	rs12589706	chr14:71426929_C_T	S_VLDL_FC_pct	C	T	0.6479	0.0124	0.5769	0.7183	-0.013	0.002	10.3	---	0	1.394	2	0.3026	Free Cholesterol to Total Lipids in Small VLDL percentage	%	Relative lipoprotein lipid concentrations	Small VLDL ratios	Percentage	23602	23902	-0.0311555	0.0165904	1.21903	-0.0192206	0.0153567	0.676312	-0.0126403	0.00201186	9.47842	rs11623962||rs12892577||rs2189806||rs221902||rs221907||rs2240533||rs2286309||rs2526886||rs2810117||rs36563||rs67981189||rs7144329||rs987579||rs989501	TRUE	intron_variant	MODIFIER	PCNX	ENSG00000100731	0.720	0.891364	71374702	rs2526882	synonymous_variant	LOW	ENSG00000100731	PCNX	12.70	PCNX (52807) - ENSG00000100731	PCNX (5153) - ENSG00000100731
14_16	70356838	71761113	FALSE	14	71426929	70960212	rs12589706	chr14:71426929_C_T	S_VLDL_PL_pct	C	T	0.6479	0.0124	0.5769	0.7183	-0.0129	0.002	10.18	---	0	1.11	2	0.241	Phospholipids to Total Lipids in Small VLDL percentage	%	Relative lipoprotein lipid concentrations	Small VLDL ratios	Percentage	23599	23899	-0.0294933	0.0166055	1.12082	-0.0175932	0.0153752	0.597709	-0.0126249	0.00201438	9.43516	rs11623962||rs12892577||rs2189806||rs221902||rs221907||rs2240533||rs2286309||rs2526886||rs2810117||rs36563||rs67981189||rs7144329||rs987579||rs989501	TRUE	intron_variant	MODIFIER	PCNX	ENSG00000100731	0.720	0.891364	71374702	rs2526882	synonymous_variant	LOW	ENSG00000100731	PCNX	12.70	PCNX (52807) - ENSG00000100731	PCNX (5153) - ENSG00000100731
14_16	70356838	71761113	FALSE	14	71426929	70960212	rs12589706	chr14:71426929_C_T	XS_VLDL_CE_pct	C	T	0.6479	0.0124	0.5769	0.7183	-0.0126	0.0019	10.14	---	0	0.774	2	0.168	Cholesteryl Esters to Total Lipids in Very Small VLDL percentage	%	Relative lipoprotein lipid concentrations	Very small VLDL ratios	Percentage	23606	23906	-0.0239509	0.0163929	0.841634	-0.0205566	0.0150895	0.761702	-0.0123462	0.00197138	9.42222	rs11623962||rs12892577||rs2189806||rs221902||rs221907||rs2240533||rs2286309||rs2526886||rs2810117||rs36563||rs67981189||rs7144329||rs987579||rs989501	TRUE	intron_variant	MODIFIER	PCNX	ENSG00000100731	0.720	0.891364	71374702	rs2526882	synonymous_variant	LOW	ENSG00000100731	PCNX	12.70	PCNX (52807) - ENSG00000100731	PCNX (5153) - ENSG00000100731
14_16	70356838	71761113	FALSE	14	71426929	70960212	rs12589706	chr14:71426929_C_T	XS_VLDL_C_pct	C	T	0.6479	0.0124	0.5769	0.7183	-0.0126	0.002	9.99	---	0	1.258	2	0.2732	Cholesterol to Total Lipids in Very Small VLDL percentage	%	Relative lipoprotein lipid concentrations	Very small VLDL ratios	Percentage	23605	23905	-0.026233	0.0164226	0.957891	-0.0237284	0.0151486	0.930845	-0.0122554	0.00198779	9.15291	rs11623962||rs12892577||rs2189806||rs221902||rs221907||rs2240533||rs2286309||rs2526886||rs2810117||rs36563||rs67981189||rs7144329||rs987579||rs989501	TRUE	intron_variant	MODIFIER	PCNX	ENSG00000100731	0.720	0.891364	71374702	rs2526882	synonymous_variant	LOW	ENSG00000100731	PCNX	12.70	PCNX (52807) - ENSG00000100731	PCNX (5153) - ENSG00000100731
14_16	70356838	71761113	FALSE	14	71426929	70960212	rs12589706	chr14:71426929_C_T	XS_VLDL_TG_pct	C	T	0.6479	0.0124	0.5769	0.7183	0.0126	0.002	9.85	+++	0	1.539	2	0.3341	Triglycerides to Total Lipids in Very Small VLDL percentage	%	Relative lipoprotein lipid concentrations	Very small VLDL ratios	Percentage	23608	23908	0.0295617	0.0164453	1.1412	0.0225608	0.0151785	0.862701	0.0121797	0.00199581	8.98159	rs11623962||rs12892577||rs2189806||rs221902||rs221907||rs2240533||rs2286309||rs2526886||rs2810117||rs36563||rs67981189||rs7144329||rs987579||rs989501	TRUE	intron_variant	MODIFIER	PCNX	ENSG00000100731	0.720	0.891364	71374702	rs2526882	synonymous_variant	LOW	ENSG00000100731	PCNX	12.70	PCNX (52807) - ENSG00000100731	PCNX (5153) - ENSG00000100731
14_16	70356838	71761113	FALSE	14	71461113	70994396	14:71461113_GATATATATATATAT_G	chr14:71461113_G_GATATATATATATAT	Omega_6_by_Omega_3	GATATATATATATAT	G	0.4062	0.0074	0.3904	0.4654	0.0132	0.002	10.52	+++	0	0.004	2	0.0009202	Omega-6 Fatty Acids to Omega-3 Fatty Acids ratio	ratio	Fatty acids	Fatty acid ratios	Ratio	23459	23759	0.0120927	0.0167016	0.32879	0.013296	0.0147269	0.435793	0.0131772	0.00201323	10.2264	rs11623962||rs2189806||rs221902||rs221907||rs2240533||rs2526886||rs2810117||rs36563||rs67981189||rs989501	TRUE														PCNX (86991) - ENSG00000100731	PCNX (16018) - ENSG00000100731
14_16	70356838	71761113	FALSE	14	71461113	70994396	14:71461113_GATATATATATATAT_G	chr14:71461113_G_GATATATATATATAT	Omega_6_pct	GATATATATATATAT	G	0.4062	0.0073	0.3904	0.4654	0.0139	0.002	11.14	++-	0	1.091	2	0.2369	Omega-6 Fatty Acids to Total Fatty Acids percentage	%	Fatty acids	Fatty acid ratios	Percentage	23452	23752	-0.00221515	0.0172491	0.0468129	0.0212782	0.0158242	0.747794	0.013968	0.00205416	10.98	rs11623962||rs2189806||rs221902||rs221907||rs2240533||rs2526886||rs2810117||rs36563||rs67981189||rs989501	TRUE														PCNX (86991) - ENSG00000100731	PCNX (16018) - ENSG00000100731
14_17	72711885	75690912	FALSE	14	73011885	72545177	rs2239222	chr14:73011885_A_G	Gln	A	G	0.3551	0.0332	0.4421	0.6512	0.0137	0.0021	9.89	+++	67.6	6.17	2	1.34	Glutamine	mmol/L	Amino acids		Non-derived	23461	23761	-0.0479744	0.0173711	2.24038	-0.0349977	0.0148343	1.73727	-0.0126941	0.00216695	8.32944	rs2239222||rs34473506||rs7150135	FALSE														RGS6 (18769) - ENSG00000182732	RGS6 (5115) - ENSG00000182732
14_17	72711885	75690912	FALSE	14	73494283	73027575	rs61988079	chr14:73494283_A_G	S_LDL_C_pct	G	A	0.0962	0.0056	0.0256	0.0968	-0.0268	0.0035	13.81	-+-	0	0.67	2	0.1454	Cholesterol to Total Lipids in Small LDL percentage	%	Relative lipoprotein lipid concentrations	Small LDL ratios	Percentage	23625	23925	-0.0371903	0.0301555	0.662602	0.00621659	0.0444853	0.0511658	-0.0268315	0.00351838	13.6163	rs1007934||rs10151436||rs111511359||rs11159028||rs113831731||rs11621061||rs11624911||rs11625677||rs138127491||rs139155492||rs184859844||rs2098321||rs2242610||rs2535896||rs2535903||rs28607501||rs35724886||rs55826256||rs56175115||rs61987136||rs61987137||rs61988556||rs61988863||rs61988864||rs61988865||rs62004868||rs62004879||rs7158675||rs7159760||rs72719670||rs8009347||rs8010674||rs8016921	TRUE	upstream_gene_variant	MODIFIER	ZFYVE1	ENSG00000165861	2.351	0.893609	73412635	rs17856582	missense_variant	MODERATE	ENSG00000119599	DCAF4	11.92	ZFYVE1 (363) - ENSG00000165861	ZFYVE1 (363) - ENSG00000165861
14_17	72711885	75690912	FALSE	14	73495146	73028438	rs61988081	chr14:73495146_A_G	M_LDL_TG_pct	A	G	0.0965	0.0053	0.9031	0.9741	-0.0211	0.0033	9.87	---	0	0.012	2	0.002563	Triglycerides to Total Lipids in Medium LDL percentage	%	Relative lipoprotein lipid concentrations	Medium LDL ratios	Percentage	23623	23923	0.0240627	0.0285644	0.398414	0.0196781	0.0438547	0.184661	0.021085	0.00332043	9.66717	rs1007934||rs10151436||rs111511359||rs11159028||rs113831731||rs11621061||rs11624911||rs11625677||rs138127491||rs139155492||rs184859844||rs2098321||rs2242610||rs2535896||rs2535903||rs28607501||rs35724886||rs55826256||rs56175115||rs61987136||rs61987137||rs61988556||rs61988863||rs61988864||rs61988865||rs62004868||rs62004879||rs7158675||rs7159760||rs72719670||rs8009347||rs8010674||rs8016921	TRUE	upstream_gene_variant	MODIFIER	ZFYVE1	ENSG00000165861	1.848	0.88613	73412635	rs17856582	missense_variant	MODERATE	ENSG00000119599	DCAF4	11.92	ZFYVE1 (1226) - ENSG00000165861	ZFYVE1 (1226) - ENSG00000165861
14_17	72711885	75690912	FALSE	14	73686310	73219602	rs362384	chr14:73686310_A_C	IDL_FC	C	A	0.0957	0.0054	0.0247	0.0962	-0.022	0.0034	10.01	---	0	0.928	2	0.2014	Free Cholesterol in IDL	mmol/L	Lipoprotein subclasses	IDL (average diameter 28.6 nm)	Non-derived	23528	23828	-0.048567	0.0300838	0.972884	-0.00479858	0.0455003	0.0381003	-0.0217613	0.0034337	9.63184	rs1007934||rs10151436||rs111511359||rs11159028||rs113831731||rs11621061||rs11624911||rs11625677||rs138127491||rs139155492||rs184859844||rs2098321||rs2242610||rs2535896||rs2535903||rs28607501||rs35724886||rs55826256||rs56175115||rs61987136||rs61987137||rs61988556||rs61988863||rs61988864||rs61988865||rs62004868||rs62004879||rs7158675||rs7159760||rs72719670||rs72738356||rs8009347||rs8010674||rs8016921	TRUE	3_prime_UTR_variant	MODIFIER	PSEN1	ENSG00000080815	1.954	0.870769	73412635	rs17856582	missense_variant	MODERATE	ENSG00000119599	DCAF4	11.92	PSEN1 (4089) - ENSG00000080815	PSEN1 (13449) - ENSG00000080815
14_17	72711885	75690912	FALSE	14	73710845	73244137	rs2091913	chr14:73710845_A_T	S_VLDL_CE_pct	T	A	0.0959	0.006	0.0069	0.0964	-0.022	0.0034	9.78	---	0	0.83	2	0.1803	Cholesteryl Esters to Total Lipids in Small VLDL percentage	%	Relative lipoprotein lipid concentrations	Small VLDL ratios	Percentage	23601	23901	-0.114954	0.105807	0.557078	-0.0108159	0.0463331	0.0886183	-0.0219544	0.00345232	9.69319	rs1007934||rs10151436||rs111511359||rs11159028||rs113831731||rs11621061||rs11624911||rs11625677||rs138127491||rs139155492||rs17180949||rs184859844||rs2098321||rs2242610||rs2535896||rs2535903||rs28607501||rs35724886||rs55826256||rs56175115||rs61987136||rs61987137||rs61988556||rs61988863||rs61988864||rs61988865||rs62004868||rs62004879||rs7158675||rs7159760||rs72719670||rs8009347||rs8010674||rs8016921	TRUE	intron_variant	MODIFIER	PAPLN	ENSG00000100767	0.361	0.81141	73412635	rs17856582	missense_variant	MODERATE	ENSG00000119599	DCAF4	11.92	PAPLN (6640) - ENSG00000100767	PAPLN (4512) - ENSG00000100767
14_17	72711885	75690912	FALSE	14	74222486	73755783	rs11627539	chr14:74222486_A_G	HDL_PL	A	G	0.21	0.0116	0.7416	0.9395	-0.0191	0.0022	17.49	--+	0	0.606	2	0.1316	Phospholipids in HDL	mmol/L	Phospholipids		Composite	23414	23714	-0.00479289	0.0352607	0.0496942	0.0133538	0.0153541	0.415156	0.0192882	0.00221879	17.4527	rs10145740||rs115139918||rs11626364||rs13379043||rs45569432||rs4899483||rs731222||rs8019058	TRUE	intron_variant	MODIFIER	ELMSAN1	ENSG00000156030	7.481	0.819374	74234294	rs10145740	intron_variant	MODIFIER	ENSG00000156030	ELMSAN1	5.067	ELMSAN1 (34502) - ENSG00000156030	ELMSAN1 (767) - ENSG00000156030
14_17	72711885	75690912	FALSE	14	74222486	73755783	rs11627539	chr14:74222486_A_G	M_HDL_FC	A	G	0.21	0.0116	0.7416	0.9395	-0.0193	0.0022	17.73	---	0	0.816	2	0.1771	Free Cholesterol in Medium HDL	mmol/L	Lipoprotein subclasses	Medium HDL (average diameter 10.9 nm)	Non-derived	23570	23870	0.00325674	0.0353821	0.0330785	0.00752345	0.0154015	0.203979	0.0196589	0.00223458	17.8546	rs10145740||rs115139918||rs11626364||rs13379043||rs45569432||rs4899483||rs731222||rs8019058	TRUE	intron_variant	MODIFIER	ELMSAN1	ENSG00000156030	7.481	0.819374	74234294	rs10145740	intron_variant	MODIFIER	ENSG00000156030	ELMSAN1	5.067	ELMSAN1 (34502) - ENSG00000156030	ELMSAN1 (767) - ENSG00000156030
14_17	72711885	75690912	FALSE	14	74222486	73755783	rs11627539	chr14:74222486_A_G	M_HDL_L	A	G	0.21	0.0119	0.7416	0.9395	-0.0221	0.0023	21.59	---	0	0.229	2	0.04981	Total Lipids in Medium HDL	mmol/L	Lipoprotein subclasses	Medium HDL (average diameter 10.9 nm)	Composite	23566	23866	0.0083088	0.0357112	0.0882989	0.0177997	0.0155807	0.596397	0.0222471	0.00230336	21.3446	rs10145740||rs115139918||rs11626364||rs13379043||rs45569432||rs4899483||rs731222||rs8019058	TRUE	intron_variant	MODIFIER	ELMSAN1	ENSG00000156030	7.481	0.819374	74234294	rs10145740	intron_variant	MODIFIER	ENSG00000156030	ELMSAN1	5.067	ELMSAN1 (34502) - ENSG00000156030	ELMSAN1 (767) - ENSG00000156030
14_17	72711885	75690912	FALSE	14	74222486	73755783	rs11627539	chr14:74222486_A_G	M_HDL_P	A	G	0.21	0.0118	0.7416	0.9395	-0.0215	0.0022	21.03	---	0	0.4	2	0.08678	Concentration of Medium HDL Particles	mmol/L	Lipoprotein subclasses	Medium HDL (average diameter 10.9 nm)	Non-derived	23565	23865	0.00670115	0.0356266	0.070171	0.01432	0.0154883	0.449538	0.0217542	0.00227574	20.9254	rs10145740||rs115139918||rs11626364||rs13379043||rs45569432||rs4899483||rs731222||rs8019058	TRUE	intron_variant	MODIFIER	ELMSAN1	ENSG00000156030	7.481	0.819374	74234294	rs10145740	intron_variant	MODIFIER	ENSG00000156030	ELMSAN1	5.067	ELMSAN1 (34502) - ENSG00000156030	ELMSAN1 (767) - ENSG00000156030
14_17	72711885	75690912	FALSE	14	74222486	73755783	rs11627539	chr14:74222486_A_G	M_HDL_PL	A	G	0.21	0.0119	0.7416	0.9395	-0.0222	0.0023	21.37	---	0	0.149	2	0.03241	Phospholipids in Medium HDL	mmol/L	Lipoprotein subclasses	Medium HDL (average diameter 10.9 nm)	Non-derived	23567	23867	0.00883217	0.0357677	0.0942248	0.0207955	0.0157039	0.731828	0.0222929	0.00232774	21.0007	rs10145740||rs115139918||rs11626364||rs13379043||rs45569432||rs4899483||rs731222||rs8019058	TRUE	intron_variant	MODIFIER	ELMSAN1	ENSG00000156030	7.481	0.819374	74234294	rs10145740	intron_variant	MODIFIER	ENSG00000156030	ELMSAN1	5.067	ELMSAN1 (34502) - ENSG00000156030	ELMSAN1 (767) - ENSG00000156030
14_17	72711885	75690912	FALSE	14	74222486	73755783	rs11627539	chr14:74222486_A_G	S_HDL_FC	A	G	0.21	0.0122	0.7416	0.9395	-0.0158	0.0025	9.91	-++	5	2.106	2	0.4572	Free Cholesterol in Small HDL	mmol/L	Lipoprotein subclasses	Small HDL (average diameter 8.7 nm)	Non-derived	23577	23877	-0.017584	0.0373127	0.19555	-0.00282111	0.0166091	0.0629207	0.016346	0.00248455	10.3248	rs10145740||rs115139918||rs11626364||rs13379043||rs45569432||rs4899483||rs731222||rs8019058	TRUE	intron_variant	MODIFIER	ELMSAN1	ENSG00000156030	7.481	0.819374	74234294	rs10145740	intron_variant	MODIFIER	ENSG00000156030	ELMSAN1	5.067	ELMSAN1 (34502) - ENSG00000156030	ELMSAN1 (767) - ENSG00000156030
14_17	72711885	75690912	FALSE	14	74222486	73755783	rs11627539	chr14:74222486_A_G	S_HDL_L	A	G	0.21	0.0123	0.7416	0.9395	-0.0189	0.0025	13.45	--+	0	1.422	2	0.3088	Total Lipids in Small HDL	mmol/L	Lipoprotein subclasses	Small HDL (average diameter 8.7 nm)	Composite	23573	23873	-0.0197971	0.0376077	0.222861	0.00913832	0.0166931	0.233526	0.0192689	0.00252494	13.6341	rs10145740||rs115139918||rs11626364||rs13379043||rs45569432||rs4899483||rs731222||rs8019058	TRUE	intron_variant	MODIFIER	ELMSAN1	ENSG00000156030	7.481	0.819374	74234294	rs10145740	intron_variant	MODIFIER	ENSG00000156030	ELMSAN1	5.067	ELMSAN1 (34502) - ENSG00000156030	ELMSAN1 (767) - ENSG00000156030
14_17	72711885	75690912	FALSE	14	74222486	73755783	rs11627539	chr14:74222486_A_G	S_HDL_PL	A	G	0.21	0.0123	0.7416	0.9395	-0.0201	0.0025	15.38	--+	0	1.098	2	0.2384	Phospholipids in Small HDL	mmol/L	Lipoprotein subclasses	Small HDL (average diameter 8.7 nm)	Non-derived	23574	23874	-0.0173987	0.0374138	0.192527	0.015408	0.0165313	0.454309	0.0203833	0.00250547	15.3869	rs10145740||rs115139918||rs11626364||rs13379043||rs45569432||rs4899483||rs731222||rs8019058	TRUE	intron_variant	MODIFIER	ELMSAN1	ENSG00000156030	7.481	0.819374	74234294	rs10145740	intron_variant	MODIFIER	ENSG00000156030	ELMSAN1	5.067	ELMSAN1 (34502) - ENSG00000156030	ELMSAN1 (767) - ENSG00000156030
14_17	72711885	75690912	FALSE	14	74222486	73755783	rs11627539	chr14:74222486_A_G	Total_P	A	G	0.21	0.0119	0.7416	0.9395	-0.019	0.0023	15.56	-++	48.9	3.911	2	0.8494	Total Concentration of Lipoprotein Particles	mmol/L	Lipoprotein particle concentrations		Composite	23427	23727	-0.00594071	0.0364055	0.0602933	-0.0100433	0.0159102	0.277468	0.0197823	0.00235699	16.3245	rs10145740||rs115139918||rs11626364||rs13379043||rs45569432||rs4899483||rs731222||rs8019058	TRUE	intron_variant	MODIFIER	ELMSAN1	ENSG00000156030	7.481	0.819374	74234294	rs10145740	intron_variant	MODIFIER	ENSG00000156030	ELMSAN1	5.067	ELMSAN1 (34502) - ENSG00000156030	ELMSAN1 (767) - ENSG00000156030
14_17	72711885	75690912	FALSE	14	74234294	73767591	rs10145740	chr14:74234294_C_T	ApoB_by_ApoA1	C	T	0.2472	0.0183	0.2437	0.3665	-0.0154	0.0024	10.16	---	11.3	2.254	2	0.4895	Apolipoprotein B to Apolipoprotein A1 ratio	ratio	Apolipoproteins		Ratio	23441	23741	-0.0172706	0.0172324	0.499985	-0.038353	0.0155593	1.86318	-0.0147801	0.00240725	9.08301	rs10145740||rs11626364||rs13379043||rs4899483||rs72721770||rs731222||rs8019058	TRUE	intron_variant	MODIFIER	ELMSAN1	ENSG00000156030	5.067	0.819374	74222486	rs11627539	intron_variant	MODIFIER	ENSG00000156030	ELMSAN1	7.481	ELMSAN1 (22694) - ENSG00000156030	ELMSAN1 (7293) - ENSG00000156030
14_17	72711885	75690912	FALSE	14	74234294	73767591	rs10145740	chr14:74234294_C_T	M_HDL_C	C	T	0.2468	0.017	0.2437	0.3665	0.0201	0.0021	20.84	++-	32.9	2.982	2	0.6474	Cholesterol in Medium HDL	mmol/L	Lipoprotein subclasses	Medium HDL (average diameter 10.9 nm)	Composite	23568	23868	-0.00362767	0.0167263	0.0818129	0.00654175	0.014593	0.184455	0.0207996	0.0021484	21.4418	rs10145740||rs11626364||rs13379043||rs4899483||rs72721770||rs731222||rs8019058	TRUE	intron_variant	MODIFIER	ELMSAN1	ENSG00000156030	5.067	0.819374	74222486	rs11627539	intron_variant	MODIFIER	ENSG00000156030	ELMSAN1	7.481	ELMSAN1 (22694) - ENSG00000156030	ELMSAN1 (7293) - ENSG00000156030
14_17	72711885	75690912	FALSE	14	74234294	73767591	rs10145740	chr14:74234294_C_T	M_HDL_CE	C	T	0.2468	0.017	0.2437	0.3665	0.0205	0.0021	21.4	++-	33.8	3.022	2	0.6561	Cholesteryl Esters in Medium HDL	mmol/L	Lipoprotein subclasses	Medium HDL (average diameter 10.9 nm)	Non-derived	23569	23869	-0.00448657	0.0167605	0.102956	0.00830823	0.0146365	0.243911	0.0212019	0.0021619	21.979	rs10145740||rs11626364||rs13379043||rs4899483||rs72721770||rs731222||rs8019058	TRUE	intron_variant	MODIFIER	ELMSAN1	ENSG00000156030	5.067	0.819374	74222486	rs11627539	intron_variant	MODIFIER	ENSG00000156030	ELMSAN1	7.481	ELMSAN1 (22694) - ENSG00000156030	ELMSAN1 (7293) - ENSG00000156030
14_17	72711885	75690912	FALSE	14	74241688	73774985	rs2159176	chr14:74241688_G_T	S_HDL_C	T	G	0.2121	0.0124	0.7406	0.9378	-0.0175	0.0025	11.72	-++	40.4	3.354	2	0.7282	Cholesterol in Small HDL	mmol/L	Lipoprotein subclasses	Small HDL (average diameter 8.7 nm)	Composite	23575	23875	-0.0289823	0.0368512	0.364925	-0.00393329	0.0164934	0.0907055	0.0181847	0.00251566	12.3116	rs10145740||rs115139918||rs11626364||rs13379043||rs45569432||rs4899483||rs731222||rs8019058	TRUE	intron_variant	MODIFIER	ELMSAN1	ENSG00000156030	3.975	0.984302	74222486	rs11627539	intron_variant	MODIFIER	ENSG00000156030	ELMSAN1	7.481	ELMSAN1 (15300) - ENSG00000156030	ELMSAN1 (12273) - ENSG00000156030
14_17	72711885	75690912	FALSE	14	74241688	73774985	rs2159176	chr14:74241688_G_T	S_HDL_CE	T	G	0.2121	0.0123	0.7406	0.9378	-0.0171	0.0025	11.3	-++	27.8	2.77	2	0.6015	Cholesteryl Esters in Small HDL	mmol/L	Lipoprotein subclasses	Small HDL (average diameter 8.7 nm)	Non-derived	23576	23876	-0.0234032	0.0368979	0.279092	-0.00305081	0.0165178	0.0688136	0.0177977	0.00251681	11.8146	rs10145740||rs115139918||rs11626364||rs13379043||rs45569432||rs4899483||rs731222||rs8019058	TRUE	intron_variant	MODIFIER	ELMSAN1	ENSG00000156030	3.975	0.984302	74222486	rs11627539	intron_variant	MODIFIER	ENSG00000156030	ELMSAN1	7.481	ELMSAN1 (15300) - ENSG00000156030	ELMSAN1 (12273) - ENSG00000156030
14_17	72711885	75690912	FALSE	14	74241688	73774985	rs2159176	chr14:74241688_G_T	S_HDL_P	T	G	0.2121	0.0124	0.7406	0.9378	-0.0165	0.0025	10.47	-++	47.2	3.79	2	0.823	Concentration of Small HDL Particles	mmol/L	Lipoprotein subclasses	Small HDL (average diameter 8.7 nm)	Non-derived	23572	23872	-0.0371272	0.0369064	0.502484	-0.00443892	0.016583	0.102953	0.017233	0.0025227	11.0746	rs10145740||rs115139918||rs11626364||rs13379043||rs45569432||rs4899483||rs731222||rs8019058	TRUE	intron_variant	MODIFIER	ELMSAN1	ENSG00000156030	3.975	0.984302	74222486	rs11627539	intron_variant	MODIFIER	ENSG00000156030	ELMSAN1	7.481	ELMSAN1 (15300) - ENSG00000156030	ELMSAN1 (12273) - ENSG00000156030
14_17	72711885	75690912	FALSE	14	74250100	73783397	rs13379042	chr14:74250100_C_T	L_VLDL_FC_pct	T	C	0.2815	0.052	0.1691	0.7245	0.0171	0.0023	13	+++	0	0.206	2	0.0447	Free Cholesterol to Total Lipids in Large VLDL percentage	%	Relative lipoprotein lipid concentrations	Large VLDL ratios	Percentage	23592	23892	-0.00723463	0.0247097	0.113686	-0.0205217	0.0158911	0.706496	-0.0171252	0.00233411	12.6605	rs10145740||rs11626364||rs12433186||rs13379043||rs4899483||rs72721770||rs731222||rs8019058	TRUE	upstream_gene_variant	MODIFIER	RP5-1021I20.1	ENSG00000259065	8.980	0.987722	74250126	rs13379043	upstream_gene_variant	MODIFIER	ENSG00000259065	RP5-1021I20.1	6.692	ELMSAN1 (6888) - ENSG00000156030	ELMSAN1 (3861) - ENSG00000156030
14_17	72711885	75690912	FALSE	14	74250126	73783423	rs13379043	chr14:74250126_C_T	ApoA1	T	C	0.2843	0.0483	0.1582	0.7211	-0.0186	0.002	19.05	---	0	0.729	2	0.1583	Apolipoprotein A1	g/l	Apolipoproteins		Non-derived	23440	23740	0.0299574	0.0241067	0.669631	0.00843095	0.0143466	0.254332	0.0187454	0.00207438	18.7916	rs10145740||rs11626364||rs12433186||rs13379043||rs4899483||rs72721770||rs731222||rs8019058	TRUE	upstream_gene_variant	MODIFIER	RP5-1021I20.1	ENSG00000259065	6.692	0.987722	74250100	rs13379042	upstream_gene_variant	MODIFIER	ENSG00000259065	RP5-1021I20.1	8.980	ELMSAN1 (6862) - ENSG00000156030	ELMSAN1 (3835) - ENSG00000156030
14_17	72711885	75690912	FALSE	14	74250126	73783423	rs13379043	chr14:74250126_C_T	HDL_C	T	C	0.2841	0.0473	0.1582	0.7211	-0.0158	0.002	14.96	-+-	0	1.976	2	0.429	HDL Cholesterol	mmol/L	Cholesterol		Composite	23406	23706	0.0156891	0.0237038	0.294096	-0.00366607	0.0139805	0.100647	0.0161848	0.00199623	15.2875	rs10145740||rs11626364||rs12433186||rs13379043||rs4899483||rs72721770||rs731222||rs8019058	TRUE	upstream_gene_variant	MODIFIER	RP5-1021I20.1	ENSG00000259065	6.692	0.987722	74250100	rs13379042	upstream_gene_variant	MODIFIER	ENSG00000259065	RP5-1021I20.1	8.980	ELMSAN1 (6862) - ENSG00000156030	ELMSAN1 (3835) - ENSG00000156030
14_17	72711885	75690912	FALSE	14	74250126	73783423	rs13379043	chr14:74250126_C_T	HDL_CE	T	C	0.2841	0.0476	0.1582	0.7211	-0.0164	0.002	15.94	-+-	0.2	2.003	2	0.435	Cholesteryl Esters in HDL	mmol/L	Cholesteryl esters		Composite	23418	23718	0.0131103	0.0236986	0.236481	-0.00308617	0.0139916	0.083322	0.0168225	0.00200559	16.3052	rs10145740||rs11626364||rs12433186||rs13379043||rs4899483||rs72721770||rs731222||rs8019058	TRUE	upstream_gene_variant	MODIFIER	RP5-1021I20.1	ENSG00000259065	6.692	0.987722	74250100	rs13379042	upstream_gene_variant	MODIFIER	ENSG00000259065	RP5-1021I20.1	8.980	ELMSAN1 (6862) - ENSG00000156030	ELMSAN1 (3835) - ENSG00000156030
14_17	72711885	75690912	FALSE	14	74250126	73783423	rs13379043	chr14:74250126_C_T	HDL_L	T	C	0.2841	0.0476	0.1582	0.7211	-0.0168	0.002	16.56	---	0	0.763	2	0.1657	Total Lipids in HDL	mmol/L	Total lipids		Composite	23426	23726	0.0251018	0.0238112	0.534931	0.00560014	0.0140864	0.160549	0.0169996	0.0020173	16.4497	rs10145740||rs11626364||rs12433186||rs13379043||rs4899483||rs72721770||rs731222||rs8019058	TRUE	upstream_gene_variant	MODIFIER	RP5-1021I20.1	ENSG00000259065	6.692	0.987722	74250100	rs13379042	upstream_gene_variant	MODIFIER	ENSG00000259065	RP5-1021I20.1	8.980	ELMSAN1 (6862) - ENSG00000156030	ELMSAN1 (3835) - ENSG00000156030
14_17	72711885	75690912	FALSE	14	74250126	73783423	rs13379043	chr14:74250126_C_T	HDL_P	T	C	0.2845	0.0492	0.1582	0.7211	-0.0194	0.0021	19.35	---	0	1.445	2	0.3138	Concentration of HDL Particles	mmol/L	Lipoprotein particle concentrations		Composite	23430	23730	0.0301336	0.0244219	0.663045	0.00321618	0.0145375	0.0835931	0.0196438	0.00214207	19.3271	rs10145740||rs11626364||rs12433186||rs13379043||rs4899483||rs72721770||rs731222||rs8019058	TRUE	upstream_gene_variant	MODIFIER	RP5-1021I20.1	ENSG00000259065	6.692	0.987722	74250100	rs13379042	upstream_gene_variant	MODIFIER	ENSG00000259065	RP5-1021I20.1	8.980	ELMSAN1 (6862) - ENSG00000156030	ELMSAN1 (3835) - ENSG00000156030
14_17	72711885	75690912	FALSE	14	74250730	73784027	rs12879393	chr14:74250730_C_T	Creatinine	T	C	0.4444	0.0495	0.1572	0.5629	-0.0131	0.0019	11.73	---	0	1.209	2	0.2625	Creatinine	mmol/L	Fluid balance		Non-derived	23478	23778	0.0367972	0.0220183	1.02374	0.00978896	0.0154773	0.278126	0.0129678	0.00187882	11.2904	rs10140252||rs10145740||rs111511359||rs11159028||rs11159067||rs113831731||rs11625677||rs11626364||rs12100961||rs12433186||rs13379043||rs138127491||rs147326645||rs17094448||rs1972564||rs1972565||rs2358628||rs35552055||rs35724886||rs4899502||rs4903199||rs4903201||rs4903203||rs55826256||rs57899897||rs59892091||rs61987136||rs61987137||rs61988863||rs61988864||rs61988865||rs62004868||rs62004879||rs62004882||rs7159760||rs72719670||rs72721770||rs731222||rs8019058||rs887595	TRUE														ELMSAN1 (6258) - ENSG00000156030	ELMSAN1 (3231) - ENSG00000156030
14_17	72711885	75690912	FALSE	14	75190531	74723828	rs11396572	chr14:75190531_C_CA	DHA	C	CA	0.4508	0.0275	0.0589	0.4542	-0.0132	0.002	10.76	---	0	0.091	2	0.01966	Docosahexaenoic Acid	mmol/L	Fatty acids		Non-derived	23450	23750	-0.0133442	0.0404957	0.129736	-0.0179875	0.0158971	0.588641	-0.0131666	0.00198625	10.4708	rs10083386||rs10131894||rs10144845||rs10146482||rs10162358||rs1045430||rs11159091||rs11159096||rs11159097||rs11159106||rs11546525||rs11621186||rs11623580||rs11845259||rs11850328||rs11852134||rs12432026||rs12434356||rs12587457||rs12588415||rs12880739||rs12887044||rs12887934||rs12889665||rs12896360||rs16661||rs17093914||rs17102884||rs17782683||rs2058919||rs2070598||rs2098297||rs2111705||rs2165197||rs2193596||rs2270431||rs2286913||rs2300596||rs2302832||rs2359142||rs2359239||rs28426374||rs2853779||rs3213716||rs35641442||rs35769520||rs35809608||rs3742785||rs3759741||rs377190121||rs3825710||rs4553560||rs4903242||rs4903245||rs4903264||rs4903265||rs4903267||rs4903273||rs55707505||rs57176747||rs61978928||rs61978932||rs6574188||rs7144654||rs7145159||rs7146395||rs7147721||rs7150254||rs7152906||rs7154256||rs7154563||rs7159354||rs722599||rs722685||rs731165||rs754458||rs754634||rs8004430||rs8014204||rs8014289||rs8017691||rs8021280||rs876402||rs880949||rs888413||rs888414||rs888415||rs957345||rs9671386||rs973879	TRUE	intron_variant	MODIFIER	FCF1	ENSG00000119616	5.397	0.827732	75359670	rs2230237	synonymous_variant	LOW	ENSG00000119689	DLST	3.077	FCF1 (10684) - ENSG00000119616	FCF1 (8156) - ENSG00000119616
14_17	72711885	75690912	FALSE	14	75207692	74740989	rs12435583	chr14:75207692_A_G	PUFA	G	A	0.4402	0.0211	0.0323	0.4427	-0.0136	0.002	10.9	---	0	0.081	2	0.01752	Polyunsaturated Fatty Acids	mmol/L	Fatty acids		Composite	23446	23746	-0.0149579	0.0498046	0.11695	-0.0178693	0.0151326	0.624034	-0.0135512	0.00203253	10.5837	rs10083386||rs10131894||rs10144845||rs10146482||rs10162358||rs1045430||rs11159091||rs11159096||rs11159097||rs11159106||rs11546525||rs11621186||rs11623580||rs11845259||rs11850328||rs11852134||rs12432026||rs12434356||rs12587457||rs12588415||rs12880739||rs12887044||rs12887934||rs12889665||rs12896360||rs16661||rs17093914||rs17102884||rs17180949||rs17183201||rs17782683||rs2058919||rs2070598||rs2098297||rs2111705||rs2165197||rs2193596||rs2270431||rs2286913||rs2300596||rs2302832||rs2359142||rs2359239||rs28426374||rs2853779||rs3213716||rs35641442||rs35769520||rs35809608||rs3742785||rs3759741||rs377190121||rs3825710||rs4553560||rs45599947||rs4903242||rs4903245||rs4903264||rs4903265||rs4903267||rs4903273||rs55707505||rs57176747||rs61978928||rs61978932||rs62004882||rs6574188||rs7144654||rs7145159||rs7146395||rs7147721||rs7150254||rs7152906||rs7154256||rs7154563||rs7159354||rs722599||rs722685||rs72721770||rs731165||rs754458||rs754634||rs8004430||rs8014204||rs8014289||rs8017691||rs8021280||rs876402||rs880949||rs888413||rs888414||rs888415||rs957345||rs9671386||rs973879	TRUE	downstream_gene_variant	MODIFIER	FCF1	ENSG00000119616	2.068	0.830974	75276079	rs957345	splice_region_variant&splice_polypyrimidine_tract_variant&intron_variant	LOW	ENSG00000119596	YLPM1	12.92	FCF1 (4298) - ENSG00000119616	YLPM1 (22377) - ENSG00000119596
14_17	72711885	75690912	FALSE	14	75217827	74751124	rs11159098	chr14:75217827_C_T	IDL_C	C	T	0.4438	0.021	0.0323	0.4463	-0.0132	0.002	10.28	---	0	0.981	2	0.2131	Cholesterol in IDL	mmol/L	Lipoprotein subclasses	IDL (average diameter 28.6 nm)	Composite	23526	23826	-0.0432738	0.0491769	0.421498	-0.00179369	0.014683	0.0444222	-0.0133328	0.00202674	10.323	rs10083386||rs10131894||rs10144845||rs10146482||rs10162358||rs1045430||rs11159091||rs11159096||rs11159097||rs11159106||rs11546525||rs11621186||rs11623580||rs11845259||rs11850328||rs11852134||rs12432026||rs12434356||rs12587457||rs12588415||rs12880739||rs12887044||rs12887934||rs12889665||rs12896360||rs16661||rs17093914||rs17102884||rs17180949||rs17183201||rs17782683||rs2058919||rs2070598||rs2098297||rs2111705||rs2165197||rs2193596||rs2270431||rs2286913||rs2300596||rs2302832||rs2359142||rs2359239||rs28426374||rs2853779||rs3213716||rs35641442||rs35769520||rs35809608||rs3742785||rs3759741||rs377190121||rs3825710||rs4553560||rs45599947||rs4903242||rs4903245||rs4903264||rs4903265||rs4903267||rs4903273||rs55707505||rs57176747||rs61978928||rs61978932||rs62004882||rs6574188||rs7144654||rs7145159||rs7146395||rs7147721||rs7150254||rs7152906||rs7154256||rs7154563||rs7159354||rs722599||rs722685||rs72721770||rs731165||rs754458||rs754634||rs8004430||rs8014204||rs8014289||rs8017691||rs8021280||rs876402||rs880949||rs888413||rs888414||rs888415||rs957345||rs9671386||rs973879	TRUE	intergenic_variant	MODIFIER	-	-	0.251	0.87011	75276079	rs957345	splice_region_variant&splice_polypyrimidine_tract_variant&intron_variant	LOW	ENSG00000119596	YLPM1	12.92	YLPM1 (12242) - ENSG00000119596	YLPM1 (12242) - ENSG00000119596
14_17	72711885	75690912	FALSE	14	75217827	74751124	rs11159098	chr14:75217827_C_T	IDL_CE	C	T	0.4438	0.021	0.0323	0.4463	-0.0131	0.002	10.2	---	0	0.915	2	0.1987	Cholesteryl Esters in IDL	mmol/L	Lipoprotein subclasses	IDL (average diameter 28.6 nm)	Non-derived	23527	23827	-0.046848	0.0491086	0.468393	-0.00339118	0.0146642	0.0877161	-0.0132327	0.00202599	10.1862	rs10083386||rs10131894||rs10144845||rs10146482||rs10162358||rs1045430||rs11159091||rs11159096||rs11159097||rs11159106||rs11546525||rs11621186||rs11623580||rs11845259||rs11850328||rs11852134||rs12432026||rs12434356||rs12587457||rs12588415||rs12880739||rs12887044||rs12887934||rs12889665||rs12896360||rs16661||rs17093914||rs17102884||rs17180949||rs17183201||rs17782683||rs2058919||rs2070598||rs2098297||rs2111705||rs2165197||rs2193596||rs2270431||rs2286913||rs2300596||rs2302832||rs2359142||rs2359239||rs28426374||rs2853779||rs3213716||rs35641442||rs35769520||rs35809608||rs3742785||rs3759741||rs377190121||rs3825710||rs4553560||rs45599947||rs4903242||rs4903245||rs4903264||rs4903265||rs4903267||rs4903273||rs55707505||rs57176747||rs61978928||rs61978932||rs62004882||rs6574188||rs7144654||rs7145159||rs7146395||rs7147721||rs7150254||rs7152906||rs7154256||rs7154563||rs7159354||rs722599||rs722685||rs72721770||rs731165||rs754458||rs754634||rs8004430||rs8014204||rs8014289||rs8017691||rs8021280||rs876402||rs880949||rs888413||rs888414||rs888415||rs957345||rs9671386||rs973879	TRUE	intergenic_variant	MODIFIER	-	-	0.251	0.87011	75276079	rs957345	splice_region_variant&splice_polypyrimidine_tract_variant&intron_variant	LOW	ENSG00000119596	YLPM1	12.92	YLPM1 (12242) - ENSG00000119596	YLPM1 (12242) - ENSG00000119596
14_17	72711885	75690912	FALSE	14	75217827	74751124	rs11159098	chr14:75217827_C_T	IDL_FC	C	T	0.4438	0.021	0.0323	0.4463	-0.013	0.002	9.99	-+-	0	1.28	2	0.2779	Free Cholesterol in IDL	mmol/L	Lipoprotein subclasses	IDL (average diameter 28.6 nm)	Non-derived	23528	23828	-0.0281478	0.0493465	0.245347	0.00291786	0.0147373	0.0741457	-0.0132785	0.00203239	10.1919	rs10083386||rs10131894||rs10144845||rs10146482||rs10162358||rs1045430||rs11159091||rs11159096||rs11159097||rs11159106||rs11546525||rs11621186||rs11623580||rs11845259||rs11850328||rs11852134||rs12432026||rs12434356||rs12587457||rs12588415||rs12880739||rs12887044||rs12887934||rs12889665||rs12896360||rs16661||rs17093914||rs17102884||rs17180949||rs17183201||rs17782683||rs2058919||rs2070598||rs2098297||rs2111705||rs2165197||rs2193596||rs2270431||rs2286913||rs2300596||rs2302832||rs2359142||rs2359239||rs28426374||rs2853779||rs3213716||rs35641442||rs35769520||rs35809608||rs3742785||rs3759741||rs377190121||rs3825710||rs4553560||rs45599947||rs4903242||rs4903245||rs4903264||rs4903265||rs4903267||rs4903273||rs55707505||rs57176747||rs61978928||rs61978932||rs62004882||rs6574188||rs7144654||rs7145159||rs7146395||rs7147721||rs7150254||rs7152906||rs7154256||rs7154563||rs7159354||rs722599||rs722685||rs72721770||rs731165||rs754458||rs754634||rs8004430||rs8014204||rs8014289||rs8017691||rs8021280||rs876402||rs880949||rs888413||rs888414||rs888415||rs957345||rs9671386||rs973879	TRUE	intergenic_variant	MODIFIER	-	-	0.251	0.87011	75276079	rs957345	splice_region_variant&splice_polypyrimidine_tract_variant&intron_variant	LOW	ENSG00000119596	YLPM1	12.92	YLPM1 (12242) - ENSG00000119596	YLPM1 (12242) - ENSG00000119596
14_17	72711885	75690912	FALSE	14	75217827	74751124	rs11159098	chr14:75217827_C_T	IDL_L	C	T	0.4438	0.021	0.0323	0.4463	-0.0133	0.002	10.48	---	0	0.986	2	0.214	Total Lipids in IDL	mmol/L	Lipoprotein subclasses	IDL (average diameter 28.6 nm)	Composite	23524	23824	-0.0407097	0.0492766	0.388572	-0.00128893	0.0147335	0.0313828	-0.0135225	0.00203253	10.5419	rs10083386||rs10131894||rs10144845||rs10146482||rs10162358||rs1045430||rs11159091||rs11159096||rs11159097||rs11159106||rs11546525||rs11621186||rs11623580||rs11845259||rs11850328||rs11852134||rs12432026||rs12434356||rs12587457||rs12588415||rs12880739||rs12887044||rs12887934||rs12889665||rs12896360||rs16661||rs17093914||rs17102884||rs17180949||rs17183201||rs17782683||rs2058919||rs2070598||rs2098297||rs2111705||rs2165197||rs2193596||rs2270431||rs2286913||rs2300596||rs2302832||rs2359142||rs2359239||rs28426374||rs2853779||rs3213716||rs35641442||rs35769520||rs35809608||rs3742785||rs3759741||rs377190121||rs3825710||rs4553560||rs45599947||rs4903242||rs4903245||rs4903264||rs4903265||rs4903267||rs4903273||rs55707505||rs57176747||rs61978928||rs61978932||rs62004882||rs6574188||rs7144654||rs7145159||rs7146395||rs7147721||rs7150254||rs7152906||rs7154256||rs7154563||rs7159354||rs722599||rs722685||rs72721770||rs731165||rs754458||rs754634||rs8004430||rs8014204||rs8014289||rs8017691||rs8021280||rs876402||rs880949||rs888413||rs888414||rs888415||rs957345||rs9671386||rs973879	TRUE	intergenic_variant	MODIFIER	-	-	0.251	0.87011	75276079	rs957345	splice_region_variant&splice_polypyrimidine_tract_variant&intron_variant	LOW	ENSG00000119596	YLPM1	12.92	YLPM1 (12242) - ENSG00000119596	YLPM1 (12242) - ENSG00000119596
14_17	72711885	75690912	FALSE	14	75217827	74751124	rs11159098	chr14:75217827_C_T	IDL_PL	C	T	0.4439	0.0209	0.0323	0.4463	-0.0133	0.002	10.43	-+-	0	1.26	2	0.2737	Phospholipids in IDL	mmol/L	Lipoprotein subclasses	IDL (average diameter 28.6 nm)	Non-derived	23525	23825	-0.031746	0.0493692	0.283827	0.00223186	0.0147805	0.0555295	-0.0135597	0.00203031	10.6176	rs10083386||rs10131894||rs10144845||rs10146482||rs10162358||rs1045430||rs11159091||rs11159096||rs11159097||rs11159106||rs11546525||rs11621186||rs11623580||rs11845259||rs11850328||rs11852134||rs12432026||rs12434356||rs12587457||rs12588415||rs12880739||rs12887044||rs12887934||rs12889665||rs12896360||rs16661||rs17093914||rs17102884||rs17180949||rs17183201||rs17782683||rs2058919||rs2070598||rs2098297||rs2111705||rs2165197||rs2193596||rs2270431||rs2286913||rs2300596||rs2302832||rs2359142||rs2359239||rs28426374||rs2853779||rs3213716||rs35641442||rs35769520||rs35809608||rs3742785||rs3759741||rs377190121||rs3825710||rs4553560||rs45599947||rs4903242||rs4903245||rs4903264||rs4903265||rs4903267||rs4903273||rs55707505||rs57176747||rs61978928||rs61978932||rs62004882||rs6574188||rs7144654||rs7145159||rs7146395||rs7147721||rs7150254||rs7152906||rs7154256||rs7154563||rs7159354||rs722599||rs722685||rs72721770||rs731165||rs754458||rs754634||rs8004430||rs8014204||rs8014289||rs8017691||rs8021280||rs876402||rs880949||rs888413||rs888414||rs888415||rs957345||rs9671386||rs973879	TRUE	intergenic_variant	MODIFIER	-	-	0.251	0.87011	75276079	rs957345	splice_region_variant&splice_polypyrimidine_tract_variant&intron_variant	LOW	ENSG00000119596	YLPM1	12.92	YLPM1 (12242) - ENSG00000119596	YLPM1 (12242) - ENSG00000119596
14_17	72711885	75690912	FALSE	14	75217827	74751124	rs11159098	chr14:75217827_C_T	Sphingomyelins	C	T	0.4439	0.0206	0.0323	0.4463	-0.015	0.0019	14.01	---	0	0.499	2	0.1083	Sphingomyelins	mmol/L	Other lipids		Non-derived	23438	23738	-0.0468029	0.04828	0.478413	-0.0113291	0.0143808	0.365705	-0.0149815	0.00195228	13.7775	rs10083386||rs10131894||rs10144845||rs10146482||rs10162358||rs1045430||rs11159091||rs11159096||rs11159097||rs11159106||rs11546525||rs11621186||rs11623580||rs11845259||rs11850328||rs11852134||rs12432026||rs12434356||rs12587457||rs12588415||rs12880739||rs12887044||rs12887934||rs12889665||rs12896360||rs16661||rs17093914||rs17102884||rs17180949||rs17183201||rs17782683||rs2058919||rs2070598||rs2098297||rs2111705||rs2165197||rs2193596||rs2270431||rs2286913||rs2300596||rs2302832||rs2359142||rs2359239||rs28426374||rs2853779||rs3213716||rs35641442||rs35769520||rs35809608||rs3742785||rs3759741||rs377190121||rs3825710||rs4553560||rs45599947||rs4903242||rs4903245||rs4903264||rs4903265||rs4903267||rs4903273||rs55707505||rs57176747||rs61978928||rs61978932||rs62004882||rs6574188||rs7144654||rs7145159||rs7146395||rs7147721||rs7150254||rs7152906||rs7154256||rs7154563||rs7159354||rs722599||rs722685||rs72721770||rs731165||rs754458||rs754634||rs8004430||rs8014204||rs8014289||rs8017691||rs8021280||rs876402||rs880949||rs888413||rs888414||rs888415||rs957345||rs9671386||rs973879	TRUE	intergenic_variant	MODIFIER	-	-	0.251	0.87011	75276079	rs957345	splice_region_variant&splice_polypyrimidine_tract_variant&intron_variant	LOW	ENSG00000119596	YLPM1	12.92	YLPM1 (12242) - ENSG00000119596	YLPM1 (12242) - ENSG00000119596
14_17	72711885	75690912	FALSE	14	75217827	74751124	rs11159098	chr14:75217827_C_T	Total_C	C	T	0.4438	0.021	0.0323	0.4463	-0.0143	0.002	11.88	---	0	0.236	2	0.05134	Total Cholesterol	mmol/L	Cholesterol		Composite	23400	23700	-0.0278967	0.049266	0.243191	-0.00843849	0.014747	0.246282	-0.0143974	0.00203814	11.791	rs10083386||rs10131894||rs10144845||rs10146482||rs10162358||rs1045430||rs11159091||rs11159096||rs11159097||rs11159106||rs11546525||rs11621186||rs11623580||rs11845259||rs11850328||rs11852134||rs12432026||rs12434356||rs12587457||rs12588415||rs12880739||rs12887044||rs12887934||rs12889665||rs12896360||rs16661||rs17093914||rs17102884||rs17180949||rs17183201||rs17782683||rs2058919||rs2070598||rs2098297||rs2111705||rs2165197||rs2193596||rs2270431||rs2286913||rs2300596||rs2302832||rs2359142||rs2359239||rs28426374||rs2853779||rs3213716||rs35641442||rs35769520||rs35809608||rs3742785||rs3759741||rs377190121||rs3825710||rs4553560||rs45599947||rs4903242||rs4903245||rs4903264||rs4903265||rs4903267||rs4903273||rs55707505||rs57176747||rs61978928||rs61978932||rs62004882||rs6574188||rs7144654||rs7145159||rs7146395||rs7147721||rs7150254||rs7152906||rs7154256||rs7154563||rs7159354||rs722599||rs722685||rs72721770||rs731165||rs754458||rs754634||rs8004430||rs8014204||rs8014289||rs8017691||rs8021280||rs876402||rs880949||rs888413||rs888414||rs888415||rs957345||rs9671386||rs973879	TRUE	intergenic_variant	MODIFIER	-	-	0.251	0.87011	75276079	rs957345	splice_region_variant&splice_polypyrimidine_tract_variant&intron_variant	LOW	ENSG00000119596	YLPM1	12.92	YLPM1 (12242) - ENSG00000119596	YLPM1 (12242) - ENSG00000119596
14_17	72711885	75690912	FALSE	14	75217827	74751124	rs11159098	chr14:75217827_C_T	Total_CE	C	T	0.4438	0.021	0.0323	0.4463	-0.0146	0.002	12.44	---	0	0.233	2	0.05057	Total Esterified Cholesterol	mmol/L	Cholesteryl esters		Composite	23415	23715	-0.0260034	0.0491717	0.224081	-0.0084075	0.0147001	0.246138	-0.0146839	0.00202693	12.3622	rs10083386||rs10131894||rs10144845||rs10146482||rs10162358||rs1045430||rs11159091||rs11159096||rs11159097||rs11159106||rs11546525||rs11621186||rs11623580||rs11845259||rs11850328||rs11852134||rs12432026||rs12434356||rs12587457||rs12588415||rs12880739||rs12887044||rs12887934||rs12889665||rs12896360||rs16661||rs17093914||rs17102884||rs17180949||rs17183201||rs17782683||rs2058919||rs2070598||rs2098297||rs2111705||rs2165197||rs2193596||rs2270431||rs2286913||rs2300596||rs2302832||rs2359142||rs2359239||rs28426374||rs2853779||rs3213716||rs35641442||rs35769520||rs35809608||rs3742785||rs3759741||rs377190121||rs3825710||rs4553560||rs45599947||rs4903242||rs4903245||rs4903264||rs4903265||rs4903267||rs4903273||rs55707505||rs57176747||rs61978928||rs61978932||rs62004882||rs6574188||rs7144654||rs7145159||rs7146395||rs7147721||rs7150254||rs7152906||rs7154256||rs7154563||rs7159354||rs722599||rs722685||rs72721770||rs731165||rs754458||rs754634||rs8004430||rs8014204||rs8014289||rs8017691||rs8021280||rs876402||rs880949||rs888413||rs888414||rs888415||rs957345||rs9671386||rs973879	TRUE	intergenic_variant	MODIFIER	-	-	0.251	0.87011	75276079	rs957345	splice_region_variant&splice_polypyrimidine_tract_variant&intron_variant	LOW	ENSG00000119596	YLPM1	12.92	YLPM1 (12242) - ENSG00000119596	YLPM1 (12242) - ENSG00000119596
14_17	72711885	75690912	FALSE	14	75217827	74751124	rs11159098	chr14:75217827_C_T	Total_FC	C	T	0.4438	0.0212	0.0323	0.4463	-0.0134	0.002	10.28	---	0	0.334	2	0.07253	Total Free Cholesterol	mmol/L	Free cholesterol		Composite	23419	23719	-0.0327852	0.0494413	0.294771	-0.00712929	0.0148495	0.199865	-0.0134918	0.0020634	10.2071	rs10083386||rs10131894||rs10144845||rs10146482||rs10162358||rs1045430||rs11159091||rs11159096||rs11159097||rs11159106||rs11546525||rs11621186||rs11623580||rs11845259||rs11850328||rs11852134||rs12432026||rs12434356||rs12587457||rs12588415||rs12880739||rs12887044||rs12887934||rs12889665||rs12896360||rs16661||rs17093914||rs17102884||rs17180949||rs17183201||rs17782683||rs2058919||rs2070598||rs2098297||rs2111705||rs2165197||rs2193596||rs2270431||rs2286913||rs2300596||rs2302832||rs2359142||rs2359239||rs28426374||rs2853779||rs3213716||rs35641442||rs35769520||rs35809608||rs3742785||rs3759741||rs377190121||rs3825710||rs4553560||rs45599947||rs4903242||rs4903245||rs4903264||rs4903265||rs4903267||rs4903273||rs55707505||rs57176747||rs61978928||rs61978932||rs62004882||rs6574188||rs7144654||rs7145159||rs7146395||rs7147721||rs7150254||rs7152906||rs7154256||rs7154563||rs7159354||rs722599||rs722685||rs72721770||rs731165||rs754458||rs754634||rs8004430||rs8014204||rs8014289||rs8017691||rs8021280||rs876402||rs880949||rs888413||rs888414||rs888415||rs957345||rs9671386||rs973879	TRUE	intergenic_variant	MODIFIER	-	-	0.251	0.87011	75276079	rs957345	splice_region_variant&splice_polypyrimidine_tract_variant&intron_variant	LOW	ENSG00000119596	YLPM1	12.92	YLPM1 (12242) - ENSG00000119596	YLPM1 (12242) - ENSG00000119596
14_17	72711885	75690912	FALSE	14	75343877	74877174	rs4903265	chr14:75343877_C_T	Ala	C	T	0.3127	0.0048	0.2873	0.3407	0.0316	0.0022	47.89	+++	0	0.971	2	0.2108	Alanine	mmol/L	Amino acids		Non-derived	23460	23760	0.0477682	0.0177597	2.14558	0.0257163	0.0159124	0.974413	0.0314389	0.00219132	45.9536	rs10083386||rs10131894||rs10144845||rs10146482||rs10162358||rs1045430||rs11159091||rs11159096||rs11159097||rs11159106||rs11546525||rs11621186||rs11845259||rs11850328||rs11852134||rs12432026||rs12434356||rs12587457||rs12588415||rs12588981||rs12880739||rs12882664||rs12887044||rs12887934||rs12889665||rs12896360||rs16661||rs17093914||rs17102884||rs175040||rs175510||rs17782683||rs2012627||rs2058919||rs2070598||rs2098297||rs2111705||rs2193596||rs2270431||rs2286913||rs2300596||rs2302832||rs2359142||rs2359239||rs28426374||rs2853779||rs3213716||rs35641442||rs35769520||rs35809608||rs3742785||rs3759741||rs377190121||rs4553560||rs4903264||rs4903265||rs4903267||rs4903273||rs55707505||rs572568967||rs61978928||rs61978932||rs6574188||rs7144654||rs7145159||rs7146395||rs7147721||rs7147775||rs7150254||rs7152906||rs7154256||rs7154563||rs7159354||rs722599||rs722685||rs731165||rs735452||rs8004430||rs8014204||rs8014289||rs8017691||rs8021280||rs876402||rs880949||rs888413||rs888415||rs957345||rs9671386||rs973879	TRUE	upstream_gene_variant	MODIFIER	DLST	ENSG00000119689	0.123	0.945536	75279395	rs2302834	synonymous_variant	LOW	ENSG00000119596	YLPM1	10.18	DLST (4717) - ENSG00000119689	DLST (4717) - ENSG00000119689
14_17	72711885	75690912	FALSE	14	75356827	74890124	14:75356827_CT_C	chr14:75356827_C_CT	Gln	CT	C	0.522	0.0267	0.08	0.4811	0.025	0.002	33.7	+++	0	0.431	2	0.09366	Glutamine	mmol/L	Amino acids		Non-derived	23461	23761	-0.0453994	0.0339975	0.740517	-0.0289043	0.0151614	1.24724	-0.0248542	0.00206594	32.6094	rs10083386||rs10131894||rs10144845||rs10146482||rs10162358||rs1045430||rs11159091||rs11159096||rs11159097||rs11159106||rs11546525||rs11621186||rs11623580||rs11845259||rs11850328||rs11852134||rs12432026||rs12434356||rs12587457||rs12588415||rs12588981||rs12880739||rs12882664||rs12887044||rs12887934||rs12889665||rs12896360||rs16661||rs17093914||rs17102884||rs175040||rs175510||rs17782683||rs2058919||rs2070598||rs2098297||rs2111705||rs2165197||rs2193596||rs2270431||rs2286913||rs2300596||rs2302832||rs2359142||rs2359239||rs28426374||rs2853779||rs3213716||rs35641442||rs35769520||rs35809608||rs3742785||rs3759741||rs377190121||rs3825710||rs4553560||rs4903242||rs4903245||rs4903264||rs4903265||rs4903267||rs4903273||rs55707505||rs57176747||rs572568967||rs61978928||rs61978932||rs6574188||rs7144654||rs7145159||rs7146395||rs7147721||rs7150254||rs7152906||rs7154256||rs7154563||rs7159354||rs722599||rs722685||rs731165||rs735452||rs754458||rs754634||rs8004430||rs8014204||rs8014289||rs8017691||rs8021280||rs876402||rs880949||rs888413||rs888414||rs888415||rs957345||rs9671386||rs973879	TRUE	intron_variant	MODIFIER	DLST	ENSG00000119689	2.623	0.945474	75359670	rs2230237	synonymous_variant	LOW	ENSG00000119689	DLST	3.077	DLST (8233) - ENSG00000119689	DLST (1055) - ENSG00000119689
14_17	72711885	75690912	FALSE	14	75377352	74910649	rs8014289	chr14:75377352_A_G	Cholines	A	G	0.566	0.0259	0.0765	0.4372	-0.0139	0.0019	12.23	---	0	0.084	2	0.01816	Total Cholines	mmol/L	Other lipids		Non-derived	23436	23736	0.0197063	0.0319093	0.270141	0.0171746	0.0147539	0.611909	0.0138298	0.00195102	11.8678	rs10083386||rs10131894||rs10144845||rs10146482||rs10162358||rs1045430||rs11159091||rs11159096||rs11159097||rs11159106||rs11546525||rs11621186||rs11623580||rs11845259||rs11850328||rs11852134||rs12432026||rs12434356||rs12587457||rs12588415||rs12588981||rs12880739||rs12882664||rs12887044||rs12887934||rs12889665||rs12896360||rs16661||rs17093914||rs17102884||rs175040||rs175510||rs17782683||rs2012627||rs2058919||rs2070598||rs2098297||rs2111705||rs2165197||rs2193596||rs2270431||rs2286913||rs2300596||rs2302832||rs2359142||rs2359239||rs28426374||rs2853779||rs3213716||rs35641442||rs35769520||rs35809608||rs3742785||rs3759741||rs377190121||rs3825710||rs4553560||rs4903242||rs4903264||rs4903265||rs4903267||rs4903273||rs55707505||rs57176747||rs572568967||rs61978928||rs61978932||rs6574188||rs7144654||rs7145159||rs7146395||rs7147721||rs7150254||rs7152906||rs7154256||rs7154563||rs7159354||rs722599||rs722685||rs731165||rs735452||rs754458||rs754634||rs8004430||rs8014204||rs8014289||rs8017691||rs8021280||rs876402||rs880949||rs888413||rs888414||rs888415||rs957345||rs9671386||rs973879	TRUE	intron_variant	MODIFIER	RPS6KL1	ENSG00000198208	4.328	0.895904	75359670	rs2230237	synonymous_variant	LOW	ENSG00000119689	DLST	3.077	RPS6KL1 (6695) - ENSG00000198208	RPS6KL1 (16) - ENSG00000198208
14_17	72711885	75690912	FALSE	14	75377352	74910649	rs8014289	chr14:75377352_A_G	HDL_FC	A	G	0.5657	0.0246	0.0765	0.4372	-0.0138	0.0017	14.57	---	0	0.51	2	0.1107	Free Cholesterol in HDL	mmol/L	Free cholesterol		Composite	23422	23722	0.0179073	0.0304428	0.25463	0.0233998	0.0138645	1.03878	0.0136039	0.00175939	13.9759	rs10083386||rs10131894||rs10144845||rs10146482||rs10162358||rs1045430||rs11159091||rs11159096||rs11159097||rs11159106||rs11546525||rs11621186||rs11623580||rs11845259||rs11850328||rs11852134||rs12432026||rs12434356||rs12587457||rs12588415||rs12588981||rs12880739||rs12882664||rs12887044||rs12887934||rs12889665||rs12896360||rs16661||rs17093914||rs17102884||rs175040||rs175510||rs17782683||rs2012627||rs2058919||rs2070598||rs2098297||rs2111705||rs2165197||rs2193596||rs2270431||rs2286913||rs2300596||rs2302832||rs2359142||rs2359239||rs28426374||rs2853779||rs3213716||rs35641442||rs35769520||rs35809608||rs3742785||rs3759741||rs377190121||rs3825710||rs4553560||rs4903242||rs4903264||rs4903265||rs4903267||rs4903273||rs55707505||rs57176747||rs572568967||rs61978928||rs61978932||rs6574188||rs7144654||rs7145159||rs7146395||rs7147721||rs7150254||rs7152906||rs7154256||rs7154563||rs7159354||rs722599||rs722685||rs731165||rs735452||rs754458||rs754634||rs8004430||rs8014204||rs8014289||rs8017691||rs8021280||rs876402||rs880949||rs888413||rs888414||rs888415||rs957345||rs9671386||rs973879	TRUE	intron_variant	MODIFIER	RPS6KL1	ENSG00000198208	4.328	0.895904	75359670	rs2230237	synonymous_variant	LOW	ENSG00000119689	DLST	3.077	RPS6KL1 (6695) - ENSG00000198208	RPS6KL1 (16) - ENSG00000198208
14_17	72711885	75690912	FALSE	14	75377352	74910649	rs8014289	chr14:75377352_A_G	HDL_PL	A	G	0.5658	0.0252	0.0765	0.4372	-0.0115	0.0018	9.94	---	0	0.444	2	0.0964	Phospholipids in HDL	mmol/L	Phospholipids		Composite	23414	23714	0.0151305	0.0305188	0.207572	0.0206372	0.0139997	0.852478	0.01138	0.00180873	9.50311	rs10083386||rs10131894||rs10144845||rs10146482||rs10162358||rs1045430||rs11159091||rs11159096||rs11159097||rs11159106||rs11546525||rs11621186||rs11623580||rs11845259||rs11850328||rs11852134||rs12432026||rs12434356||rs12587457||rs12588415||rs12588981||rs12880739||rs12882664||rs12887044||rs12887934||rs12889665||rs12896360||rs16661||rs17093914||rs17102884||rs175040||rs175510||rs17782683||rs2012627||rs2058919||rs2070598||rs2098297||rs2111705||rs2165197||rs2193596||rs2270431||rs2286913||rs2300596||rs2302832||rs2359142||rs2359239||rs28426374||rs2853779||rs3213716||rs35641442||rs35769520||rs35809608||rs3742785||rs3759741||rs377190121||rs3825710||rs4553560||rs4903242||rs4903264||rs4903265||rs4903267||rs4903273||rs55707505||rs57176747||rs572568967||rs61978928||rs61978932||rs6574188||rs7144654||rs7145159||rs7146395||rs7147721||rs7150254||rs7152906||rs7154256||rs7154563||rs7159354||rs722599||rs722685||rs731165||rs735452||rs754458||rs754634||rs8004430||rs8014204||rs8014289||rs8017691||rs8021280||rs876402||rs880949||rs888413||rs888414||rs888415||rs957345||rs9671386||rs973879	TRUE	intron_variant	MODIFIER	RPS6KL1	ENSG00000198208	4.328	0.895904	75359670	rs2230237	synonymous_variant	LOW	ENSG00000119689	DLST	3.077	RPS6KL1 (6695) - ENSG00000198208	RPS6KL1 (16) - ENSG00000198208
14_17	72711885	75690912	FALSE	14	75377352	74910649	rs8014289	chr14:75377352_A_G	HDL_size	A	G	0.5656	0.0244	0.0765	0.4372	-0.011	0.0017	9.77	---	0	0.536	2	0.1164	Average Diameter for HDL Particles	nm	Lipoprotein particle sizes		Non-derived	23433	23733	0.0286098	0.030482	0.458486	0.0170813	0.0137915	0.666521	0.0108481	0.00173882	9.35551	rs10083386||rs10131894||rs10144845||rs10146482||rs10162358||rs1045430||rs11159091||rs11159096||rs11159097||rs11159106||rs11546525||rs11621186||rs11623580||rs11845259||rs11850328||rs11852134||rs12432026||rs12434356||rs12587457||rs12588415||rs12588981||rs12880739||rs12882664||rs12887044||rs12887934||rs12889665||rs12896360||rs16661||rs17093914||rs17102884||rs175040||rs175510||rs17782683||rs2012627||rs2058919||rs2070598||rs2098297||rs2111705||rs2165197||rs2193596||rs2270431||rs2286913||rs2300596||rs2302832||rs2359142||rs2359239||rs28426374||rs2853779||rs3213716||rs35641442||rs35769520||rs35809608||rs3742785||rs3759741||rs377190121||rs3825710||rs4553560||rs4903242||rs4903264||rs4903265||rs4903267||rs4903273||rs55707505||rs57176747||rs572568967||rs61978928||rs61978932||rs6574188||rs7144654||rs7145159||rs7146395||rs7147721||rs7150254||rs7152906||rs7154256||rs7154563||rs7159354||rs722599||rs722685||rs731165||rs735452||rs754458||rs754634||rs8004430||rs8014204||rs8014289||rs8017691||rs8021280||rs876402||rs880949||rs888413||rs888414||rs888415||rs957345||rs9671386||rs973879	TRUE	intron_variant	MODIFIER	RPS6KL1	ENSG00000198208	4.328	0.895904	75359670	rs2230237	synonymous_variant	LOW	ENSG00000119689	DLST	3.077	RPS6KL1 (6695) - ENSG00000198208	RPS6KL1 (16) - ENSG00000198208
14_17	72711885	75690912	FALSE	14	75377352	74910649	rs8014289	chr14:75377352_A_G	L_HDL_C	A	G	0.5656	0.0243	0.0765	0.4372	-0.0118	0.0017	11.31	---	0	0.362	2	0.07861	Cholesterol in Large HDL	mmol/L	Lipoprotein subclasses	Large HDL (average diameter 12.1 nm)	Composite	23561	23861	0.0289314	0.0303979	0.466965	0.0146063	0.0136603	0.545225	0.0117176	0.00172687	10.9366	rs10083386||rs10131894||rs10144845||rs10146482||rs10162358||rs1045430||rs11159091||rs11159096||rs11159097||rs11159106||rs11546525||rs11621186||rs11623580||rs11845259||rs11850328||rs11852134||rs12432026||rs12434356||rs12587457||rs12588415||rs12588981||rs12880739||rs12882664||rs12887044||rs12887934||rs12889665||rs12896360||rs16661||rs17093914||rs17102884||rs175040||rs175510||rs17782683||rs2012627||rs2058919||rs2070598||rs2098297||rs2111705||rs2165197||rs2193596||rs2270431||rs2286913||rs2300596||rs2302832||rs2359142||rs2359239||rs28426374||rs2853779||rs3213716||rs35641442||rs35769520||rs35809608||rs3742785||rs3759741||rs377190121||rs3825710||rs4553560||rs4903242||rs4903264||rs4903265||rs4903267||rs4903273||rs55707505||rs57176747||rs572568967||rs61978928||rs61978932||rs6574188||rs7144654||rs7145159||rs7146395||rs7147721||rs7150254||rs7152906||rs7154256||rs7154563||rs7159354||rs722599||rs722685||rs731165||rs735452||rs754458||rs754634||rs8004430||rs8014204||rs8014289||rs8017691||rs8021280||rs876402||rs880949||rs888413||rs888414||rs888415||rs957345||rs9671386||rs973879	TRUE	intron_variant	MODIFIER	RPS6KL1	ENSG00000198208	4.328	0.895904	75359670	rs2230237	synonymous_variant	LOW	ENSG00000119689	DLST	3.077	RPS6KL1 (6695) - ENSG00000198208	RPS6KL1 (16) - ENSG00000198208
14_17	72711885	75690912	FALSE	14	75377352	74910649	rs8014289	chr14:75377352_A_G	L_HDL_CE	A	G	0.5656	0.0244	0.0765	0.4372	-0.0115	0.0017	10.58	---	0	0.348	2	0.07564	Cholesteryl Esters in Large HDL	mmol/L	Lipoprotein subclasses	Large HDL (average diameter 12.1 nm)	Non-derived	23562	23862	0.02873	0.0304573	0.461509	0.0135661	0.0137201	0.491105	0.0113602	0.00173454	10.2383	rs10083386||rs10131894||rs10144845||rs10146482||rs10162358||rs1045430||rs11159091||rs11159096||rs11159097||rs11159106||rs11546525||rs11621186||rs11623580||rs11845259||rs11850328||rs11852134||rs12432026||rs12434356||rs12587457||rs12588415||rs12588981||rs12880739||rs12882664||rs12887044||rs12887934||rs12889665||rs12896360||rs16661||rs17093914||rs17102884||rs175040||rs175510||rs17782683||rs2012627||rs2058919||rs2070598||rs2098297||rs2111705||rs2165197||rs2193596||rs2270431||rs2286913||rs2300596||rs2302832||rs2359142||rs2359239||rs28426374||rs2853779||rs3213716||rs35641442||rs35769520||rs35809608||rs3742785||rs3759741||rs377190121||rs3825710||rs4553560||rs4903242||rs4903264||rs4903265||rs4903267||rs4903273||rs55707505||rs57176747||rs572568967||rs61978928||rs61978932||rs6574188||rs7144654||rs7145159||rs7146395||rs7147721||rs7150254||rs7152906||rs7154256||rs7154563||rs7159354||rs722599||rs722685||rs731165||rs735452||rs754458||rs754634||rs8004430||rs8014204||rs8014289||rs8017691||rs8021280||rs876402||rs880949||rs888413||rs888414||rs888415||rs957345||rs9671386||rs973879	TRUE	intron_variant	MODIFIER	RPS6KL1	ENSG00000198208	4.328	0.895904	75359670	rs2230237	synonymous_variant	LOW	ENSG00000119689	DLST	3.077	RPS6KL1 (6695) - ENSG00000198208	RPS6KL1 (16) - ENSG00000198208
14_17	72711885	75690912	FALSE	14	75377352	74910649	rs8014289	chr14:75377352_A_G	L_HDL_FC	A	G	0.5656	0.0243	0.0765	0.4372	-0.0127	0.0017	12.94	---	0	0.414	2	0.08986	Free Cholesterol in Large HDL	mmol/L	Lipoprotein subclasses	Large HDL (average diameter 12.1 nm)	Non-derived	23563	23863	0.0293236	0.0303655	0.475994	0.0171819	0.0136998	0.678238	0.0125529	0.00172438	12.4752	rs10083386||rs10131894||rs10144845||rs10146482||rs10162358||rs1045430||rs11159091||rs11159096||rs11159097||rs11159106||rs11546525||rs11621186||rs11623580||rs11845259||rs11850328||rs11852134||rs12432026||rs12434356||rs12587457||rs12588415||rs12588981||rs12880739||rs12882664||rs12887044||rs12887934||rs12889665||rs12896360||rs16661||rs17093914||rs17102884||rs175040||rs175510||rs17782683||rs2012627||rs2058919||rs2070598||rs2098297||rs2111705||rs2165197||rs2193596||rs2270431||rs2286913||rs2300596||rs2302832||rs2359142||rs2359239||rs28426374||rs2853779||rs3213716||rs35641442||rs35769520||rs35809608||rs3742785||rs3759741||rs377190121||rs3825710||rs4553560||rs4903242||rs4903264||rs4903265||rs4903267||rs4903273||rs55707505||rs57176747||rs572568967||rs61978928||rs61978932||rs6574188||rs7144654||rs7145159||rs7146395||rs7147721||rs7150254||rs7152906||rs7154256||rs7154563||rs7159354||rs722599||rs722685||rs731165||rs735452||rs754458||rs754634||rs8004430||rs8014204||rs8014289||rs8017691||rs8021280||rs876402||rs880949||rs888413||rs888414||rs888415||rs957345||rs9671386||rs973879	TRUE	intron_variant	MODIFIER	RPS6KL1	ENSG00000198208	4.328	0.895904	75359670	rs2230237	synonymous_variant	LOW	ENSG00000119689	DLST	3.077	RPS6KL1 (6695) - ENSG00000198208	RPS6KL1 (16) - ENSG00000198208
14_17	72711885	75690912	FALSE	14	75377352	74910649	rs8014289	chr14:75377352_A_G	L_HDL_FC_pct	A	G	0.5658	0.0253	0.0765	0.4372	-0.012	0.0019	9.84	-+-	0	1.634	2	0.3549	Free Cholesterol to Total Lipids in Large HDL percentage	%	Relative lipoprotein lipid concentrations	Large HDL ratios	Percentage	23637	23937	0.033197	0.0316174	0.532042	-0.00407257	0.0148489	0.105751	0.0122196	0.00189585	9.9384	rs10083386||rs10131894||rs10144845||rs10146482||rs10162358||rs1045430||rs11159091||rs11159096||rs11159097||rs11159106||rs11546525||rs11621186||rs11623580||rs11845259||rs11850328||rs11852134||rs12432026||rs12434356||rs12587457||rs12588415||rs12588981||rs12880739||rs12882664||rs12887044||rs12887934||rs12889665||rs12896360||rs16661||rs17093914||rs17102884||rs175040||rs175510||rs17782683||rs2012627||rs2058919||rs2070598||rs2098297||rs2111705||rs2165197||rs2193596||rs2270431||rs2286913||rs2300596||rs2302832||rs2359142||rs2359239||rs28426374||rs2853779||rs3213716||rs35641442||rs35769520||rs35809608||rs3742785||rs3759741||rs377190121||rs3825710||rs4553560||rs4903242||rs4903264||rs4903265||rs4903267||rs4903273||rs55707505||rs57176747||rs572568967||rs61978928||rs61978932||rs6574188||rs7144654||rs7145159||rs7146395||rs7147721||rs7150254||rs7152906||rs7154256||rs7154563||rs7159354||rs722599||rs722685||rs731165||rs735452||rs754458||rs754634||rs8004430||rs8014204||rs8014289||rs8017691||rs8021280||rs876402||rs880949||rs888413||rs888414||rs888415||rs957345||rs9671386||rs973879	TRUE	intron_variant	MODIFIER	RPS6KL1	ENSG00000198208	4.328	0.895904	75359670	rs2230237	synonymous_variant	LOW	ENSG00000119689	DLST	3.077	RPS6KL1 (6695) - ENSG00000198208	RPS6KL1 (16) - ENSG00000198208
14_17	72711885	75690912	FALSE	14	75377352	74910649	rs8014289	chr14:75377352_A_G	L_HDL_L	A	G	0.5656	0.0243	0.0765	0.4372	-0.012	0.0017	11.77	---	0	0.421	2	0.09138	Total Lipids in Large HDL	mmol/L	Lipoprotein subclasses	Large HDL (average diameter 12.1 nm)	Composite	23559	23859	0.0276095	0.0303183	0.44072	0.0173172	0.0135851	0.693769	0.0119042	0.00172207	11.3229	rs10083386||rs10131894||rs10144845||rs10146482||rs10162358||rs1045430||rs11159091||rs11159096||rs11159097||rs11159106||rs11546525||rs11621186||rs11623580||rs11845259||rs11850328||rs11852134||rs12432026||rs12434356||rs12587457||rs12588415||rs12588981||rs12880739||rs12882664||rs12887044||rs12887934||rs12889665||rs12896360||rs16661||rs17093914||rs17102884||rs175040||rs175510||rs17782683||rs2012627||rs2058919||rs2070598||rs2098297||rs2111705||rs2165197||rs2193596||rs2270431||rs2286913||rs2300596||rs2302832||rs2359142||rs2359239||rs28426374||rs2853779||rs3213716||rs35641442||rs35769520||rs35809608||rs3742785||rs3759741||rs377190121||rs3825710||rs4553560||rs4903242||rs4903264||rs4903265||rs4903267||rs4903273||rs55707505||rs57176747||rs572568967||rs61978928||rs61978932||rs6574188||rs7144654||rs7145159||rs7146395||rs7147721||rs7150254||rs7152906||rs7154256||rs7154563||rs7159354||rs722599||rs722685||rs731165||rs735452||rs754458||rs754634||rs8004430||rs8014204||rs8014289||rs8017691||rs8021280||rs876402||rs880949||rs888413||rs888414||rs888415||rs957345||rs9671386||rs973879	TRUE	intron_variant	MODIFIER	RPS6KL1	ENSG00000198208	4.328	0.895904	75359670	rs2230237	synonymous_variant	LOW	ENSG00000119689	DLST	3.077	RPS6KL1 (6695) - ENSG00000198208	RPS6KL1 (16) - ENSG00000198208
14_17	72711885	75690912	FALSE	14	75377352	74910649	rs8014289	chr14:75377352_A_G	L_HDL_P	A	G	0.5656	0.0242	0.0765	0.4372	-0.0125	0.0017	12.78	---	0	0.401	2	0.08711	Concentration of Large HDL Particles	mmol/L	Lipoprotein subclasses	Large HDL (average diameter 12.1 nm)	Non-derived	23558	23858	0.0268775	0.0304107	0.423896	0.0181341	0.0135687	0.741369	0.0123755	0.00171304	12.2977	rs10083386||rs10131894||rs10144845||rs10146482||rs10162358||rs1045430||rs11159091||rs11159096||rs11159097||rs11159106||rs11546525||rs11621186||rs11623580||rs11845259||rs11850328||rs11852134||rs12432026||rs12434356||rs12587457||rs12588415||rs12588981||rs12880739||rs12882664||rs12887044||rs12887934||rs12889665||rs12896360||rs16661||rs17093914||rs17102884||rs175040||rs175510||rs17782683||rs2012627||rs2058919||rs2070598||rs2098297||rs2111705||rs2165197||rs2193596||rs2270431||rs2286913||rs2300596||rs2302832||rs2359142||rs2359239||rs28426374||rs2853779||rs3213716||rs35641442||rs35769520||rs35809608||rs3742785||rs3759741||rs377190121||rs3825710||rs4553560||rs4903242||rs4903264||rs4903265||rs4903267||rs4903273||rs55707505||rs57176747||rs572568967||rs61978928||rs61978932||rs6574188||rs7144654||rs7145159||rs7146395||rs7147721||rs7150254||rs7152906||rs7154256||rs7154563||rs7159354||rs722599||rs722685||rs731165||rs735452||rs754458||rs754634||rs8004430||rs8014204||rs8014289||rs8017691||rs8021280||rs876402||rs880949||rs888413||rs888414||rs888415||rs957345||rs9671386||rs973879	TRUE	intron_variant	MODIFIER	RPS6KL1	ENSG00000198208	4.328	0.895904	75359670	rs2230237	synonymous_variant	LOW	ENSG00000119689	DLST	3.077	RPS6KL1 (6695) - ENSG00000198208	RPS6KL1 (16) - ENSG00000198208
14_17	72711885	75690912	FALSE	14	75377352	74910649	rs8014289	chr14:75377352_A_G	L_HDL_PL	A	G	0.5657	0.0245	0.0765	0.4372	-0.0116	0.0017	10.95	---	0	0.431	2	0.09362	Phospholipids in Large HDL	mmol/L	Lipoprotein subclasses	Large HDL (average diameter 12.1 nm)	Non-derived	23560	23860	0.02737	0.0301658	0.438615	0.0169172	0.0135661	0.672868	0.0114852	0.00172827	10.5197	rs10083386||rs10131894||rs10144845||rs10146482||rs10162358||rs1045430||rs11159091||rs11159096||rs11159097||rs11159106||rs11546525||rs11621186||rs11623580||rs11845259||rs11850328||rs11852134||rs12432026||rs12434356||rs12587457||rs12588415||rs12588981||rs12880739||rs12882664||rs12887044||rs12887934||rs12889665||rs12896360||rs16661||rs17093914||rs17102884||rs175040||rs175510||rs17782683||rs2012627||rs2058919||rs2070598||rs2098297||rs2111705||rs2165197||rs2193596||rs2270431||rs2286913||rs2300596||rs2302832||rs2359142||rs2359239||rs28426374||rs2853779||rs3213716||rs35641442||rs35769520||rs35809608||rs3742785||rs3759741||rs377190121||rs3825710||rs4553560||rs4903242||rs4903264||rs4903265||rs4903267||rs4903273||rs55707505||rs57176747||rs572568967||rs61978928||rs61978932||rs6574188||rs7144654||rs7145159||rs7146395||rs7147721||rs7150254||rs7152906||rs7154256||rs7154563||rs7159354||rs722599||rs722685||rs731165||rs735452||rs754458||rs754634||rs8004430||rs8014204||rs8014289||rs8017691||rs8021280||rs876402||rs880949||rs888413||rs888414||rs888415||rs957345||rs9671386||rs973879	TRUE	intron_variant	MODIFIER	RPS6KL1	ENSG00000198208	4.328	0.895904	75359670	rs2230237	synonymous_variant	LOW	ENSG00000119689	DLST	3.077	RPS6KL1 (6695) - ENSG00000198208	RPS6KL1 (16) - ENSG00000198208
14_17	72711885	75690912	FALSE	14	75377352	74910649	rs8014289	chr14:75377352_A_G	M_HDL_FC_pct	A	G	0.5656	0.0245	0.0765	0.4372	-0.014	0.0017	14.86	---	0	0.578	2	0.1255	Free Cholesterol to Total Lipids in Medium HDL percentage	%	Relative lipoprotein lipid concentrations	Medium HDL ratios	Percentage	23642	23942	0.0172005	0.0306151	0.240914	0.024436	0.0140434	1.08696	0.0137792	0.001764	14.2473	rs10083386||rs10131894||rs10144845||rs10146482||rs10162358||rs1045430||rs11159091||rs11159096||rs11159097||rs11159106||rs11546525||rs11621186||rs11623580||rs11845259||rs11850328||rs11852134||rs12432026||rs12434356||rs12587457||rs12588415||rs12588981||rs12880739||rs12882664||rs12887044||rs12887934||rs12889665||rs12896360||rs16661||rs17093914||rs17102884||rs175040||rs175510||rs17782683||rs2012627||rs2058919||rs2070598||rs2098297||rs2111705||rs2165197||rs2193596||rs2270431||rs2286913||rs2300596||rs2302832||rs2359142||rs2359239||rs28426374||rs2853779||rs3213716||rs35641442||rs35769520||rs35809608||rs3742785||rs3759741||rs377190121||rs3825710||rs4553560||rs4903242||rs4903264||rs4903265||rs4903267||rs4903273||rs55707505||rs57176747||rs572568967||rs61978928||rs61978932||rs6574188||rs7144654||rs7145159||rs7146395||rs7147721||rs7150254||rs7152906||rs7154256||rs7154563||rs7159354||rs722599||rs722685||rs731165||rs735452||rs754458||rs754634||rs8004430||rs8014204||rs8014289||rs8017691||rs8021280||rs876402||rs880949||rs888413||rs888414||rs888415||rs957345||rs9671386||rs973879	TRUE	intron_variant	MODIFIER	RPS6KL1	ENSG00000198208	4.328	0.895904	75359670	rs2230237	synonymous_variant	LOW	ENSG00000119689	DLST	3.077	RPS6KL1 (6695) - ENSG00000198208	RPS6KL1 (16) - ENSG00000198208
14_17	72711885	75690912	FALSE	14	75377352	74910649	rs8014289	chr14:75377352_A_G	Phosphatidylc	A	G	0.5659	0.0256	0.0765	0.4372	-0.0133	0.0019	11.47	---	0	0.013	2	0.002838	Phosphatidylcholines	mmol/L	Other lipids		Non-derived	23437	23737	0.0168914	0.0319924	0.223654	0.0136525	0.0147466	0.450326	0.0133006	0.00193383	11.2164	rs10083386||rs10131894||rs10144845||rs10146482||rs10162358||rs1045430||rs11159091||rs11159096||rs11159097||rs11159106||rs11546525||rs11621186||rs11623580||rs11845259||rs11850328||rs11852134||rs12432026||rs12434356||rs12587457||rs12588415||rs12588981||rs12880739||rs12882664||rs12887044||rs12887934||rs12889665||rs12896360||rs16661||rs17093914||rs17102884||rs175040||rs175510||rs17782683||rs2012627||rs2058919||rs2070598||rs2098297||rs2111705||rs2165197||rs2193596||rs2270431||rs2286913||rs2300596||rs2302832||rs2359142||rs2359239||rs28426374||rs2853779||rs3213716||rs35641442||rs35769520||rs35809608||rs3742785||rs3759741||rs377190121||rs3825710||rs4553560||rs4903242||rs4903264||rs4903265||rs4903267||rs4903273||rs55707505||rs57176747||rs572568967||rs61978928||rs61978932||rs6574188||rs7144654||rs7145159||rs7146395||rs7147721||rs7150254||rs7152906||rs7154256||rs7154563||rs7159354||rs722599||rs722685||rs731165||rs735452||rs754458||rs754634||rs8004430||rs8014204||rs8014289||rs8017691||rs8021280||rs876402||rs880949||rs888413||rs888414||rs888415||rs957345||rs9671386||rs973879	TRUE	intron_variant	MODIFIER	RPS6KL1	ENSG00000198208	4.328	0.895904	75359670	rs2230237	synonymous_variant	LOW	ENSG00000119689	DLST	3.077	RPS6KL1 (6695) - ENSG00000198208	RPS6KL1 (16) - ENSG00000198208
14_17	72711885	75690912	FALSE	14	75377352	74910649	rs8014289	chr14:75377352_A_G	Phosphoglyc	A	G	0.566	0.0259	0.0765	0.4372	-0.0135	0.0019	11.51	---	0	0.11	2	0.02387	Phosphoglycerides	mmol/L	Other lipids		Non-derived	23434	23734	0.0143284	0.0319363	0.184635	0.0183584	0.014813	0.667122	0.013419	0.00195776	11.1446	rs10083386||rs10131894||rs10144845||rs10146482||rs10162358||rs1045430||rs11159091||rs11159096||rs11159097||rs11159106||rs11546525||rs11621186||rs11623580||rs11845259||rs11850328||rs11852134||rs12432026||rs12434356||rs12587457||rs12588415||rs12588981||rs12880739||rs12882664||rs12887044||rs12887934||rs12889665||rs12896360||rs16661||rs17093914||rs17102884||rs175040||rs175510||rs17782683||rs2012627||rs2058919||rs2070598||rs2098297||rs2111705||rs2165197||rs2193596||rs2270431||rs2286913||rs2300596||rs2302832||rs2359142||rs2359239||rs28426374||rs2853779||rs3213716||rs35641442||rs35769520||rs35809608||rs3742785||rs3759741||rs377190121||rs3825710||rs4553560||rs4903242||rs4903264||rs4903265||rs4903267||rs4903273||rs55707505||rs57176747||rs572568967||rs61978928||rs61978932||rs6574188||rs7144654||rs7145159||rs7146395||rs7147721||rs7150254||rs7152906||rs7154256||rs7154563||rs7159354||rs722599||rs722685||rs731165||rs735452||rs754458||rs754634||rs8004430||rs8014204||rs8014289||rs8017691||rs8021280||rs876402||rs880949||rs888413||rs888414||rs888415||rs957345||rs9671386||rs973879	TRUE	intron_variant	MODIFIER	RPS6KL1	ENSG00000198208	4.328	0.895904	75359670	rs2230237	synonymous_variant	LOW	ENSG00000119689	DLST	3.077	RPS6KL1 (6695) - ENSG00000198208	RPS6KL1 (16) - ENSG00000198208
14_17	72711885	75690912	FALSE	14	75377352	74910649	rs8014289	chr14:75377352_A_G	S_HDL_FC_pct	A	G	0.5658	0.0252	0.0765	0.4372	-0.0143	0.0019	13.2	---	0	0.163	2	0.03547	Free Cholesterol to Total Lipids in Small HDL percentage	%	Relative lipoprotein lipid concentrations	Small HDL ratios	Percentage	23647	23947	0.0258945	0.0322307	0.374958	0.0115013	0.0152078	0.347288	0.0143343	0.0019293	12.9635	rs10083386||rs10131894||rs10144845||rs10146482||rs10162358||rs1045430||rs11159091||rs11159096||rs11159097||rs11159106||rs11546525||rs11621186||rs11623580||rs11845259||rs11850328||rs11852134||rs12432026||rs12434356||rs12587457||rs12588415||rs12588981||rs12880739||rs12882664||rs12887044||rs12887934||rs12889665||rs12896360||rs16661||rs17093914||rs17102884||rs175040||rs175510||rs17782683||rs2012627||rs2058919||rs2070598||rs2098297||rs2111705||rs2165197||rs2193596||rs2270431||rs2286913||rs2300596||rs2302832||rs2359142||rs2359239||rs28426374||rs2853779||rs3213716||rs35641442||rs35769520||rs35809608||rs3742785||rs3759741||rs377190121||rs3825710||rs4553560||rs4903242||rs4903264||rs4903265||rs4903267||rs4903273||rs55707505||rs57176747||rs572568967||rs61978928||rs61978932||rs6574188||rs7144654||rs7145159||rs7146395||rs7147721||rs7150254||rs7152906||rs7154256||rs7154563||rs7159354||rs722599||rs722685||rs731165||rs735452||rs754458||rs754634||rs8004430||rs8014204||rs8014289||rs8017691||rs8021280||rs876402||rs880949||rs888413||rs888414||rs888415||rs957345||rs9671386||rs973879	TRUE	intron_variant	MODIFIER	RPS6KL1	ENSG00000198208	4.328	0.895904	75359670	rs2230237	synonymous_variant	LOW	ENSG00000119689	DLST	3.077	RPS6KL1 (6695) - ENSG00000198208	RPS6KL1 (16) - ENSG00000198208
14_17	72711885	75690912	FALSE	14	75377352	74910649	rs8014289	chr14:75377352_A_G	Total_PL	A	G	0.5661	0.0263	0.0765	0.4372	-0.0143	0.002	12.36	---	0	0.018	2	0.003998	Total Phospholipids in Lipoprotein Particles	mmol/L	Phospholipids		Composite	23411	23711	0.0171623	0.0320626	0.227342	0.0158305	0.0149385	0.538689	0.0142837	0.00199822	12.056	rs10083386||rs10131894||rs10144845||rs10146482||rs10162358||rs1045430||rs11159091||rs11159096||rs11159097||rs11159106||rs11546525||rs11621186||rs11623580||rs11845259||rs11850328||rs11852134||rs12432026||rs12434356||rs12587457||rs12588415||rs12588981||rs12880739||rs12882664||rs12887044||rs12887934||rs12889665||rs12896360||rs16661||rs17093914||rs17102884||rs175040||rs175510||rs17782683||rs2012627||rs2058919||rs2070598||rs2098297||rs2111705||rs2165197||rs2193596||rs2270431||rs2286913||rs2300596||rs2302832||rs2359142||rs2359239||rs28426374||rs2853779||rs3213716||rs35641442||rs35769520||rs35809608||rs3742785||rs3759741||rs377190121||rs3825710||rs4553560||rs4903242||rs4903264||rs4903265||rs4903267||rs4903273||rs55707505||rs57176747||rs572568967||rs61978928||rs61978932||rs6574188||rs7144654||rs7145159||rs7146395||rs7147721||rs7150254||rs7152906||rs7154256||rs7154563||rs7159354||rs722599||rs722685||rs731165||rs735452||rs754458||rs754634||rs8004430||rs8014204||rs8014289||rs8017691||rs8021280||rs876402||rs880949||rs888413||rs888414||rs888415||rs957345||rs9671386||rs973879	TRUE	intron_variant	MODIFIER	RPS6KL1	ENSG00000198208	4.328	0.895904	75359670	rs2230237	synonymous_variant	LOW	ENSG00000119689	DLST	3.077	RPS6KL1 (6695) - ENSG00000198208	RPS6KL1 (16) - ENSG00000198208
14_17	72711885	75690912	FALSE	14	75377352	74910649	rs8014289	chr14:75377352_A_G	XL_HDL_C	A	G	0.5657	0.0247	0.0765	0.4372	-0.0129	0.0018	12.11	---	0	0.473	2	0.1026	Cholesterol in Very Large HDL	mmol/L	Lipoprotein subclasses	Very large HDL (average diameter 14.3 nm)	Composite	23554	23854	0.0340284	0.0311619	0.560923	0.0113745	0.0144424	0.365581	0.0128136	0.00181187	11.8162	rs10083386||rs10131894||rs10144845||rs10146482||rs10162358||rs1045430||rs11159091||rs11159096||rs11159097||rs11159106||rs11546525||rs11621186||rs11623580||rs11845259||rs11850328||rs11852134||rs12432026||rs12434356||rs12587457||rs12588415||rs12588981||rs12880739||rs12882664||rs12887044||rs12887934||rs12889665||rs12896360||rs16661||rs17093914||rs17102884||rs175040||rs175510||rs17782683||rs2012627||rs2058919||rs2070598||rs2098297||rs2111705||rs2165197||rs2193596||rs2270431||rs2286913||rs2300596||rs2302832||rs2359142||rs2359239||rs28426374||rs2853779||rs3213716||rs35641442||rs35769520||rs35809608||rs3742785||rs3759741||rs377190121||rs3825710||rs4553560||rs4903242||rs4903264||rs4903265||rs4903267||rs4903273||rs55707505||rs57176747||rs572568967||rs61978928||rs61978932||rs6574188||rs7144654||rs7145159||rs7146395||rs7147721||rs7150254||rs7152906||rs7154256||rs7154563||rs7159354||rs722599||rs722685||rs731165||rs735452||rs754458||rs754634||rs8004430||rs8014204||rs8014289||rs8017691||rs8021280||rs876402||rs880949||rs888413||rs888414||rs888415||rs957345||rs9671386||rs973879	TRUE	intron_variant	MODIFIER	RPS6KL1	ENSG00000198208	4.328	0.895904	75359670	rs2230237	synonymous_variant	LOW	ENSG00000119689	DLST	3.077	RPS6KL1 (6695) - ENSG00000198208	RPS6KL1 (16) - ENSG00000198208
14_17	72711885	75690912	FALSE	14	75377352	74910649	rs8014289	chr14:75377352_A_G	XL_HDL_CE	A	G	0.5656	0.0245	0.0765	0.4372	-0.0131	0.0018	12.71	---	0	0.416	2	0.09035	Cholesteryl Esters in Very Large HDL	mmol/L	Lipoprotein subclasses	Very large HDL (average diameter 14.3 nm)	Non-derived	23555	23855	0.032488	0.0310638	0.529249	0.0108141	0.0143233	0.346549	0.0130277	0.0017925	12.4376	rs10083386||rs10131894||rs10144845||rs10146482||rs10162358||rs1045430||rs11159091||rs11159096||rs11159097||rs11159106||rs11546525||rs11621186||rs11623580||rs11845259||rs11850328||rs11852134||rs12432026||rs12434356||rs12587457||rs12588415||rs12588981||rs12880739||rs12882664||rs12887044||rs12887934||rs12889665||rs12896360||rs16661||rs17093914||rs17102884||rs175040||rs175510||rs17782683||rs2012627||rs2058919||rs2070598||rs2098297||rs2111705||rs2165197||rs2193596||rs2270431||rs2286913||rs2300596||rs2302832||rs2359142||rs2359239||rs28426374||rs2853779||rs3213716||rs35641442||rs35769520||rs35809608||rs3742785||rs3759741||rs377190121||rs3825710||rs4553560||rs4903242||rs4903264||rs4903265||rs4903267||rs4903273||rs55707505||rs57176747||rs572568967||rs61978928||rs61978932||rs6574188||rs7144654||rs7145159||rs7146395||rs7147721||rs7150254||rs7152906||rs7154256||rs7154563||rs7159354||rs722599||rs722685||rs731165||rs735452||rs754458||rs754634||rs8004430||rs8014204||rs8014289||rs8017691||rs8021280||rs876402||rs880949||rs888413||rs888414||rs888415||rs957345||rs9671386||rs973879	TRUE	intron_variant	MODIFIER	RPS6KL1	ENSG00000198208	4.328	0.895904	75359670	rs2230237	synonymous_variant	LOW	ENSG00000119689	DLST	3.077	RPS6KL1 (6695) - ENSG00000198208	RPS6KL1 (16) - ENSG00000198208
14_17	72711885	75690912	FALSE	14	75377352	74910649	rs8014289	chr14:75377352_A_G	XL_HDL_FC_pct	A	G	0.5656	0.0242	0.0765	0.4372	0.0126	0.0017	12.53	+++	0	0.439	2	0.09542	Free Cholesterol to Total Lipids in Very Large HDL percentage	%	Relative lipoprotein lipid concentrations	Very large HDL ratios	Percentage	23632	23932	-0.031978	0.0309083	0.521647	-0.0096242	0.0137931	0.313962	-0.0126162	0.00174714	12.2875	rs10083386||rs10131894||rs10144845||rs10146482||rs10162358||rs1045430||rs11159091||rs11159096||rs11159097||rs11159106||rs11546525||rs11621186||rs11623580||rs11845259||rs11850328||rs11852134||rs12432026||rs12434356||rs12587457||rs12588415||rs12588981||rs12880739||rs12882664||rs12887044||rs12887934||rs12889665||rs12896360||rs16661||rs17093914||rs17102884||rs175040||rs175510||rs17782683||rs2012627||rs2058919||rs2070598||rs2098297||rs2111705||rs2165197||rs2193596||rs2270431||rs2286913||rs2300596||rs2302832||rs2359142||rs2359239||rs28426374||rs2853779||rs3213716||rs35641442||rs35769520||rs35809608||rs3742785||rs3759741||rs377190121||rs3825710||rs4553560||rs4903242||rs4903264||rs4903265||rs4903267||rs4903273||rs55707505||rs57176747||rs572568967||rs61978928||rs61978932||rs6574188||rs7144654||rs7145159||rs7146395||rs7147721||rs7150254||rs7152906||rs7154256||rs7154563||rs7159354||rs722599||rs722685||rs731165||rs735452||rs754458||rs754634||rs8004430||rs8014204||rs8014289||rs8017691||rs8021280||rs876402||rs880949||rs888413||rs888414||rs888415||rs957345||rs9671386||rs973879	TRUE	intron_variant	MODIFIER	RPS6KL1	ENSG00000198208	4.328	0.895904	75359670	rs2230237	synonymous_variant	LOW	ENSG00000119689	DLST	3.077	RPS6KL1 (6695) - ENSG00000198208	RPS6KL1 (16) - ENSG00000198208
14_17	72711885	75690912	FALSE	14	75377352	74910649	rs8014289	chr14:75377352_A_G	XL_HDL_L	A	G	0.5656	0.0246	0.0765	0.4372	-0.0129	0.0018	12.36	---	0	0.489	2	0.1063	Total Lipids in Very Large HDL	mmol/L	Lipoprotein subclasses	Very large HDL (average diameter 14.3 nm)	Composite	23552	23852	0.0344545	0.0310923	0.572185	0.0115446	0.0144053	0.37377	0.0128764	0.0018016	12.0528	rs10083386||rs10131894||rs10144845||rs10146482||rs10162358||rs1045430||rs11159091||rs11159096||rs11159097||rs11159106||rs11546525||rs11621186||rs11623580||rs11845259||rs11850328||rs11852134||rs12432026||rs12434356||rs12587457||rs12588415||rs12588981||rs12880739||rs12882664||rs12887044||rs12887934||rs12889665||rs12896360||rs16661||rs17093914||rs17102884||rs175040||rs175510||rs17782683||rs2012627||rs2058919||rs2070598||rs2098297||rs2111705||rs2165197||rs2193596||rs2270431||rs2286913||rs2300596||rs2302832||rs2359142||rs2359239||rs28426374||rs2853779||rs3213716||rs35641442||rs35769520||rs35809608||rs3742785||rs3759741||rs377190121||rs3825710||rs4553560||rs4903242||rs4903264||rs4903265||rs4903267||rs4903273||rs55707505||rs57176747||rs572568967||rs61978928||rs61978932||rs6574188||rs7144654||rs7145159||rs7146395||rs7147721||rs7150254||rs7152906||rs7154256||rs7154563||rs7159354||rs722599||rs722685||rs731165||rs735452||rs754458||rs754634||rs8004430||rs8014204||rs8014289||rs8017691||rs8021280||rs876402||rs880949||rs888413||rs888414||rs888415||rs957345||rs9671386||rs973879	TRUE	intron_variant	MODIFIER	RPS6KL1	ENSG00000198208	4.328	0.895904	75359670	rs2230237	synonymous_variant	LOW	ENSG00000119689	DLST	3.077	RPS6KL1 (6695) - ENSG00000198208	RPS6KL1 (16) - ENSG00000198208
14_17	72711885	75690912	FALSE	14	75377352	74910649	rs8014289	chr14:75377352_A_G	XL_HDL_P	A	G	0.5657	0.0247	0.0765	0.4372	-0.014	0.0018	14.09	---	0	0.523	2	0.1135	Concentration of Very Large HDL Particles	mmol/L	Lipoprotein subclasses	Very large HDL (average diameter 14.3 nm)	Non-derived	23551	23851	0.0340217	0.0312331	0.559046	0.0187147	0.0145205	0.704542	0.0138536	0.0018194	13.5768	rs10083386||rs10131894||rs10144845||rs10146482||rs10162358||rs1045430||rs11159091||rs11159096||rs11159097||rs11159106||rs11546525||rs11621186||rs11623580||rs11845259||rs11850328||rs11852134||rs12432026||rs12434356||rs12587457||rs12588415||rs12588981||rs12880739||rs12882664||rs12887044||rs12887934||rs12889665||rs12896360||rs16661||rs17093914||rs17102884||rs175040||rs175510||rs17782683||rs2012627||rs2058919||rs2070598||rs2098297||rs2111705||rs2165197||rs2193596||rs2270431||rs2286913||rs2300596||rs2302832||rs2359142||rs2359239||rs28426374||rs2853779||rs3213716||rs35641442||rs35769520||rs35809608||rs3742785||rs3759741||rs377190121||rs3825710||rs4553560||rs4903242||rs4903264||rs4903265||rs4903267||rs4903273||rs55707505||rs57176747||rs572568967||rs61978928||rs61978932||rs6574188||rs7144654||rs7145159||rs7146395||rs7147721||rs7150254||rs7152906||rs7154256||rs7154563||rs7159354||rs722599||rs722685||rs731165||rs735452||rs754458||rs754634||rs8004430||rs8014204||rs8014289||rs8017691||rs8021280||rs876402||rs880949||rs888413||rs888414||rs888415||rs957345||rs9671386||rs973879	TRUE	intron_variant	MODIFIER	RPS6KL1	ENSG00000198208	4.328	0.895904	75359670	rs2230237	synonymous_variant	LOW	ENSG00000119689	DLST	3.077	RPS6KL1 (6695) - ENSG00000198208	RPS6KL1 (16) - ENSG00000198208
14_17	72711885	75690912	FALSE	14	75377352	74910649	rs8014289	chr14:75377352_A_G	XL_HDL_PL	A	G	0.5656	0.0245	0.0765	0.4372	-0.0125	0.0018	11.66	---	0	0.527	2	0.1145	Phospholipids in Very Large HDL	mmol/L	Lipoprotein subclasses	Very large HDL (average diameter 14.3 nm)	Non-derived	23553	23853	0.0335207	0.0310016	0.55349	0.00877243	0.0143592	0.266604	0.0124658	0.00179409	11.432	rs10083386||rs10131894||rs10144845||rs10146482||rs10162358||rs1045430||rs11159091||rs11159096||rs11159097||rs11159106||rs11546525||rs11621186||rs11623580||rs11845259||rs11850328||rs11852134||rs12432026||rs12434356||rs12587457||rs12588415||rs12588981||rs12880739||rs12882664||rs12887044||rs12887934||rs12889665||rs12896360||rs16661||rs17093914||rs17102884||rs175040||rs175510||rs17782683||rs2012627||rs2058919||rs2070598||rs2098297||rs2111705||rs2165197||rs2193596||rs2270431||rs2286913||rs2300596||rs2302832||rs2359142||rs2359239||rs28426374||rs2853779||rs3213716||rs35641442||rs35769520||rs35809608||rs3742785||rs3759741||rs377190121||rs3825710||rs4553560||rs4903242||rs4903264||rs4903265||rs4903267||rs4903273||rs55707505||rs57176747||rs572568967||rs61978928||rs61978932||rs6574188||rs7144654||rs7145159||rs7146395||rs7147721||rs7150254||rs7152906||rs7154256||rs7154563||rs7159354||rs722599||rs722685||rs731165||rs735452||rs754458||rs754634||rs8004430||rs8014204||rs8014289||rs8017691||rs8021280||rs876402||rs880949||rs888413||rs888414||rs888415||rs957345||rs9671386||rs973879	TRUE	intron_variant	MODIFIER	RPS6KL1	ENSG00000198208	4.328	0.895904	75359670	rs2230237	synonymous_variant	LOW	ENSG00000119689	DLST	3.077	RPS6KL1 (6695) - ENSG00000198208	RPS6KL1 (16) - ENSG00000198208
14_17	72711885	75690912	FALSE	14	75388183	74921480	rs7156590	chr14:75388183_C_T	XL_HDL_FC	C	T	0.3707	0.0202	0.1747	0.3736	-0.0123	0.0019	9.9	---	0	1.114	2	0.242	Free Cholesterol in Very Large HDL	mmol/L	Lipoprotein subclasses	Very large HDL (average diameter 14.3 nm)	Non-derived	23556	23856	-0.0280844	0.0215191	0.717012	-0.000816957	0.0151474	0.0190936	-0.0123773	0.00193869	9.76427	rs10083386||rs10131894||rs10144845||rs10146482||rs10162358||rs1045430||rs11159091||rs11159096||rs11159097||rs11159106||rs11546525||rs11621186||rs11845259||rs11850328||rs11852134||rs12432026||rs12434356||rs12587457||rs12588415||rs12588981||rs12880739||rs12882664||rs12887044||rs12887934||rs12889665||rs12896360||rs16661||rs17093914||rs17102884||rs175040||rs175510||rs17782683||rs2012627||rs2058919||rs2070598||rs2098297||rs2111705||rs2165197||rs2193596||rs2270431||rs2286913||rs2300596||rs2302832||rs2359142||rs2359239||rs28426374||rs2853779||rs3213716||rs35641442||rs35769520||rs35809608||rs3742785||rs3759741||rs377190121||rs4553560||rs4903242||rs4903245||rs4903264||rs4903265||rs4903267||rs4903273||rs55707505||rs572568967||rs61978928||rs61978932||rs6574188||rs7144654||rs7145159||rs7146395||rs7147721||rs7147775||rs7150254||rs7152906||rs7154256||rs7154563||rs7159354||rs722599||rs722685||rs731165||rs735452||rs754458||rs754634||rs8004430||rs8014204||rs8014289||rs8017691||rs8021280||rs876402||rs880949||rs888413||rs888414||rs888415||rs957345||rs9671386||rs973879	TRUE	missense_variant	MODERATE	RPS6KL1	ENSG00000198208	17.01	0.962628	75386576	rs2286913	missense_variant	MODERATE	ENSG00000198208	RPS6KL1	17.60	RPS6KL1 (1916) - ENSG00000198208	RPS6KL1 (293) - ENSG00000198208
14_18	77197368	77818302	FALSE	14	77509872	77043529	rs11159247	chr14:77509872_A_G	Albumin	G	A	0.3053	0.0166	0.1013	0.3262	-0.015	0.0022	10.79	---	0	0.395	2	0.08577	Albumin	g/l	Fluid balance		Non-derived	23479	23779	-0.0073499	0.0277861	0.101614	-0.00629468	0.015637	0.162866	-0.0152176	0.00225493	10.826	rs10873301||rs10873302||rs11159247||rs112943780||rs11622562||rs12431415||rs12434850||rs17105232||rs17105272||rs17811461||rs1811739||rs1986116||rs205810||rs4903534||rs55715661||rs61991614||rs61991641||rs61991652||rs6574349||rs7155595||rs75004998	TRUE	intron_variant&non_coding_transcript_variant	MODIFIER	RP11-7F17.5	ENSG00000246548	18.60	0.972101	77508276	-	intron_variant&non_coding_transcript_variant	MODIFIER	ENSG00000246548	RP11-7F17.5	2.695	IRF2BPL (14838) - ENSG00000119669	IRF2BPL (14838) - ENSG00000119669
14_18	77197368	77818302	FALSE	14	77518302	77051959	rs17105232	chr14:77518302_A_G	M_LDL_FC_pct	G	A	0.2472	0.0125	0.0534	0.2485	-0.0148	0.0022	10.97	-++	26.2	2.709	2	0.5883	Free Cholesterol to Total Lipids in Medium LDL percentage	%	Relative lipoprotein lipid concentrations	Medium LDL ratios	Percentage	23622	23922	0.0178511	0.038019	0.19471	0.00996761	0.0179023	0.238314	-0.0153304	0.00220442	11.4509	rs10129747||rs10873301||rs11159247||rs112943780||rs11622562||rs12431415||rs12434850||rs17105232||rs17105272||rs17811461||rs1811739||rs1986116||rs205810||rs4903534||rs55715661||rs61991614||rs61991641||rs61991652||rs6574349||rs7155595||rs75004998	TRUE	intron_variant&non_coding_transcript_variant	MODIFIER	RP11-7F17.5	ENSG00000246548	0.780	0.999584	77518204	rs61991652	intron_variant&non_coding_transcript_variant	MODIFIER	ENSG00000246548	RP11-7F17.5	2.136	IRF2BPL (23268) - ENSG00000119669	IRF2BPL (23268) - ENSG00000119669
14_18	77197368	77818302	FALSE	14	77518302	77051959	rs17105232	chr14:77518302_A_G	Omega_6_pct	G	A	0.2471	0.0128	0.0534	0.2485	-0.0144	0.0023	9.71	-++	0	0.98	2	0.2128	Omega-6 Fatty Acids to Total Fatty Acids percentage	%	Fatty acids	Fatty acid ratios	Percentage	23452	23752	0.00770055	0.0382598	0.0754688	5.5176e-05	0.0182008	0.00105174	-0.0146837	0.00228079	9.91693	rs10129747||rs10873301||rs11159247||rs112943780||rs11622562||rs12431415||rs12434850||rs17105232||rs17105272||rs17811461||rs1811739||rs1986116||rs205810||rs4903534||rs55715661||rs61991614||rs61991641||rs61991652||rs6574349||rs7155595||rs75004998	TRUE	intron_variant&non_coding_transcript_variant	MODIFIER	RP11-7F17.5	ENSG00000246548	0.780	0.999584	77518204	rs61991652	intron_variant&non_coding_transcript_variant	MODIFIER	ENSG00000246548	RP11-7F17.5	2.136	IRF2BPL (23268) - ENSG00000119669	IRF2BPL (23268) - ENSG00000119669
14_18	77197368	77818302	FALSE	14	77518302	77051959	rs17105232	chr14:77518302_A_G	PUFA_pct	G	A	0.2471	0.0129	0.0534	0.2485	-0.0151	0.0023	10.54	--+	0	0.914	2	0.1986	Polyunsaturated Fatty Acids to Total Fatty Acids percentage	%	Fatty acids	Fatty acid ratios	Percentage	23453	23753	0.0102042	0.0381385	0.1029	-0.00269725	0.0183657	0.0539214	-0.0154109	0.00229497	10.7258	rs10129747||rs10873301||rs11159247||rs112943780||rs11622562||rs12431415||rs12434850||rs17105232||rs17105272||rs17811461||rs1811739||rs1986116||rs205810||rs4903534||rs55715661||rs61991614||rs61991641||rs61991652||rs6574349||rs7155595||rs75004998	TRUE	intron_variant&non_coding_transcript_variant	MODIFIER	RP11-7F17.5	ENSG00000246548	0.780	0.999584	77518204	rs61991652	intron_variant&non_coding_transcript_variant	MODIFIER	ENSG00000246548	RP11-7F17.5	2.136	IRF2BPL (23268) - ENSG00000119669	IRF2BPL (23268) - ENSG00000119669
14_18	77197368	77818302	FALSE	14	77518302	77051959	rs17105232	chr14:77518302_A_G	S_HDL_TG	G	A	0.2471	0.0127	0.0534	0.2485	0.0142	0.0022	9.74	+-+	0	1.874	2	0.407	Triglycerides in Small HDL	mmol/L	Lipoprotein subclasses	Small HDL (average diameter 8.7 nm)	Non-derived	23578	23878	0.027858	0.03823	0.331438	-0.00967313	0.018173	0.225824	0.0145254	0.00224915	9.97476	rs10129747||rs10873301||rs11159247||rs112943780||rs11622562||rs12431415||rs12434850||rs17105232||rs17105272||rs17811461||rs1811739||rs1986116||rs205810||rs4903534||rs55715661||rs61991614||rs61991641||rs61991652||rs6574349||rs7155595||rs75004998	TRUE	intron_variant&non_coding_transcript_variant	MODIFIER	RP11-7F17.5	ENSG00000246548	0.780	0.999584	77518204	rs61991652	intron_variant&non_coding_transcript_variant	MODIFIER	ENSG00000246548	RP11-7F17.5	2.136	IRF2BPL (23268) - ENSG00000119669	IRF2BPL (23268) - ENSG00000119669
14_18	77197368	77818302	FALSE	14	77518302	77051959	rs17105232	chr14:77518302_A_G	TG_by_PG	G	A	0.2471	0.0127	0.0534	0.2485	0.0144	0.0022	10.6	+-+	17.8	2.434	2	0.5284	Triglycerides to Phosphoglycerides ratio	ratio	Other lipids		Ratio	23435	23735	0.00598021	0.0370922	0.0595254	-0.0123687	0.0174936	0.319176	0.0148384	0.00217742	11.0247	rs10129747||rs10873301||rs11159247||rs112943780||rs11622562||rs12431415||rs12434850||rs17105232||rs17105272||rs17811461||rs1811739||rs1986116||rs205810||rs4903534||rs55715661||rs61991614||rs61991641||rs61991652||rs6574349||rs7155595||rs75004998	TRUE	intron_variant&non_coding_transcript_variant	MODIFIER	RP11-7F17.5	ENSG00000246548	0.780	0.999584	77518204	rs61991652	intron_variant&non_coding_transcript_variant	MODIFIER	ENSG00000246548	RP11-7F17.5	2.136	IRF2BPL (23268) - ENSG00000119669	IRF2BPL (23268) - ENSG00000119669
14_18	77197368	77818302	FALSE	14	77518302	77051959	rs17105232	chr14:77518302_A_G	XL_VLDL_TG	G	A	0.2471	0.0129	0.0534	0.2485	0.0146	0.0023	9.98	+-+	26	2.703	2	0.587	Triglycerides in Very Large VLDL	mmol/L	Lipoprotein subclasses	Very large VLDL (average diameter 64 nm)	Non-derived	23494	23794	0.0281772	0.0380498	0.338211	-0.0141485	0.0180169	0.36423	0.014995	0.00227927	10.3241	rs10129747||rs10873301||rs11159247||rs112943780||rs11622562||rs12431415||rs12434850||rs17105232||rs17105272||rs17811461||rs1811739||rs1986116||rs205810||rs4903534||rs55715661||rs61991614||rs61991641||rs61991652||rs6574349||rs7155595||rs75004998	TRUE	intron_variant&non_coding_transcript_variant	MODIFIER	RP11-7F17.5	ENSG00000246548	0.780	0.999584	77518204	rs61991652	intron_variant&non_coding_transcript_variant	MODIFIER	ENSG00000246548	RP11-7F17.5	2.136	IRF2BPL (23268) - ENSG00000119669	IRF2BPL (23268) - ENSG00000119669
14_19	78074783	78680390	FALSE	14	78374783	77908440	rs11159308	chr14:78374783_A_G	Citrate	G	A	0.2514	0.0083	0.187	0.2526	-0.0178	0.0023	14.19	---	0	0.369	2	0.08012	Citrate	mmol/L	Glycolysis related metabolites		Non-derived	23473	23773	-0.0157754	0.0203125	0.359147	-0.00696555	0.0183558	0.15222	-0.0180434	0.00232187	14.1088	rs10132606||rs10139828||rs10162548||rs1549118||rs56374507||rs58345358	FALSE	intron_variant	MODIFIER	ADCK1	ENSG00000063761	8.033	0.875052	78379684	rs1549118	intron_variant	MODIFIER	ENSG00000063761	ADCK1	3.885	ADCK1 (26572) - ENSG00000063761	ADCK1 (263) - ENSG00000063761
14_20	79802233	80402233	FALSE	14	80102233	79635890	rs34940743	chr14:80102233_A_G	Creatinine	A	G	0.3452	0.02	0.6524	0.9681	-0.012	0.0018	10.57	---	0	1.781	2	0.3867	Creatinine	mmol/L	Fluid balance		Non-derived	23478	23778	0.0079995	0.0395121	0.0759485	0.0302976	0.0138798	1.53691	0.0116717	0.00181469	9.89932	rs12147590||rs144371117||rs34940743	FALSE														DIO2 (561640) - ENSG00000211448	DIO2 (575424) - ENSG00000211448
14_21	81335888	81974327	FALSE	14	81637074	81170730	rs1864167	chr14:81637074_A_G	ApoA1	G	A	0.533	0.0299	0.1193	0.536	-0.0117	0.0018	9.95	---	3.9	2.082	2	0.452	Apolipoprotein A1	g/l	Apolipoproteins		Non-derived	23440	23740	-0.00937178	0.0259744	0.143729	-0.0308601	0.0134116	1.66976	-0.0113681	0.00183794	9.20751	rs11159493||rs12893151||rs145594822||rs1864167||rs2099108||rs2371562||rs8011097||rs8015423||rs9646167||rs9806027	TRUE	downstream_gene_variant	MODIFIER	GTF2A1	ENSG00000165417	11.06	0.80554	81686938	rs145594822	5_prime_UTR_variant	MODIFIER	ENSG00000165417	GTF2A1	5.201	GTF2A1 (4722) - ENSG00000165417	GTF2A1 (50192) - ENSG00000165417
14_21	81335888	81974327	FALSE	14	81637074	81170730	rs1864167	chr14:81637074_A_G	HDL_FC	G	A	0.5332	0.0291	0.1193	0.536	-0.0111	0.0017	9.82	--+	0	1.692	2	0.3674	Free Cholesterol in HDL	mmol/L	Free cholesterol		Composite	23422	23722	0.0115678	0.0255858	0.186297	-0.0235741	0.0131172	1.14082	-0.0110054	0.00175671	9.42785	rs11159493||rs12893151||rs145594822||rs1864167||rs2099108||rs2371562||rs8011097||rs8015423||rs9646167||rs9806027	TRUE	downstream_gene_variant	MODIFIER	GTF2A1	ENSG00000165417	11.06	0.80554	81686938	rs145594822	5_prime_UTR_variant	MODIFIER	ENSG00000165417	GTF2A1	5.201	GTF2A1 (4722) - ENSG00000165417	GTF2A1 (50192) - ENSG00000165417
14_21	81335888	81974327	FALSE	14	81637074	81170730	rs1864167	chr14:81637074_A_G	HDL_L	G	A	0.5331	0.0295	0.1193	0.536	-0.0115	0.0018	10.06	---	0	1.788	2	0.3883	Total Lipids in HDL	mmol/L	Total lipids		Composite	23426	23726	-0.00351676	0.025656	0.0501356	-0.0284758	0.0131683	1.51452	-0.0111899	0.00178737	9.41615	rs11159493||rs12893151||rs145594822||rs1864167||rs2099108||rs2371562||rs8011097||rs8015423||rs9646167||rs9806027	TRUE	downstream_gene_variant	MODIFIER	GTF2A1	ENSG00000165417	11.06	0.80554	81686938	rs145594822	5_prime_UTR_variant	MODIFIER	ENSG00000165417	GTF2A1	5.201	GTF2A1 (4722) - ENSG00000165417	GTF2A1 (50192) - ENSG00000165417
14_21	81335888	81974327	FALSE	14	81637074	81170730	rs1864167	chr14:81637074_A_G	L_HDL_P	G	A	0.5333	0.0284	0.1193	0.536	-0.011	0.0017	10.06	--+	0	1.288	2	0.2797	Concentration of Large HDL Particles	mmol/L	Lipoprotein subclasses	Large HDL (average diameter 12.1 nm)	Non-derived	23558	23858	0.011966	0.0255588	0.194051	-0.0198814	0.0128374	0.915594	-0.0109185	0.00171044	9.76164	rs11159493||rs12893151||rs145594822||rs1864167||rs2099108||rs2371562||rs8011097||rs8015423||rs9646167||rs9806027	TRUE	downstream_gene_variant	MODIFIER	GTF2A1	ENSG00000165417	11.06	0.80554	81686938	rs145594822	5_prime_UTR_variant	MODIFIER	ENSG00000165417	GTF2A1	5.201	GTF2A1 (4722) - ENSG00000165417	GTF2A1 (50192) - ENSG00000165417
14_21	81335888	81974327	FALSE	14	81674327	81207983	rs4363794	chr14:81674327_A_C	HDL_C	C	A	0.5528	0.0099	0.4707	0.5543	-0.0118	0.0017	10.85	--+	16.1	2.383	2	0.5175	HDL Cholesterol	mmol/L	Cholesterol		Composite	23406	23706	0.00652947	0.0159714	0.165789	-0.0251782	0.0129614	1.28342	-0.0117488	0.00176928	10.5048	rs11159493||rs12892815||rs12893151||rs145594822||rs1864167||rs2099108||rs2371562||rs8011097||rs8015423||rs9646167||rs9806027	TRUE	intron_variant	MODIFIER	GTF2A1	ENSG00000165417	3.227	0.841193	81737076	rs2241621	missense_variant	MODERATE	ENSG00000140022	STON2	22.6	GTF2A1 (13394) - ENSG00000165417	GTF2A1 (12939) - ENSG00000165417
14_21	81335888	81974327	FALSE	14	81674327	81207983	rs4363794	chr14:81674327_A_C	HDL_CE	C	A	0.5527	0.0099	0.4707	0.5543	-0.0118	0.0018	10.89	--+	0.6	2.011	2	0.4367	Cholesteryl Esters in HDL	mmol/L	Cholesteryl esters		Composite	23418	23718	0.00516761	0.0159679	0.127132	-0.0239864	0.0129717	1.19085	-0.0118327	0.00177758	10.5526	rs11159493||rs12892815||rs12893151||rs145594822||rs1864167||rs2099108||rs2371562||rs8011097||rs8015423||rs9646167||rs9806027	TRUE	intron_variant	MODIFIER	GTF2A1	ENSG00000165417	3.227	0.841193	81737076	rs2241621	missense_variant	MODERATE	ENSG00000140022	STON2	22.6	GTF2A1 (13394) - ENSG00000165417	GTF2A1 (12939) - ENSG00000165417
14_21	81335888	81974327	FALSE	14	81674327	81207983	rs4363794	chr14:81674327_A_C	HDL_P	C	A	0.5526	0.0103	0.4707	0.5543	-0.0119	0.0019	9.76	---	0	0.891	2	0.1934	Concentration of HDL Particles	mmol/L	Lipoprotein particle concentrations		Composite	23430	23730	-0.00678336	0.0164552	0.167383	-0.0238661	0.0134778	1.11578	-0.0117543	0.00189854	9.22403	rs11159493||rs12892815||rs12893151||rs145594822||rs1864167||rs2099108||rs2371562||rs8011097||rs8015423||rs9646167||rs9806027	TRUE	intron_variant	MODIFIER	GTF2A1	ENSG00000165417	3.227	0.841193	81737076	rs2241621	missense_variant	MODERATE	ENSG00000140022	STON2	22.6	GTF2A1 (13394) - ENSG00000165417	GTF2A1 (12939) - ENSG00000165417
14_21	81335888	81974327	FALSE	14	81674327	81207983	rs4363794	chr14:81674327_A_C	L_HDL_CE	C	A	0.5528	0.0097	0.4707	0.5543	-0.0109	0.0017	9.83	--+	38.3	3.242	2	0.704	Cholesteryl Esters in Large HDL	mmol/L	Lipoprotein subclasses	Large HDL (average diameter 12.1 nm)	Non-derived	23562	23862	0.0150851	0.0160075	0.460923	-0.0208566	0.0128735	0.977961	-0.011065	0.00173247	9.7712	rs11159493||rs12892815||rs12893151||rs145594822||rs1864167||rs2099108||rs2371562||rs8011097||rs8015423||rs9646167||rs9806027	TRUE	intron_variant	MODIFIER	GTF2A1	ENSG00000165417	3.227	0.841193	81737076	rs2241621	missense_variant	MODERATE	ENSG00000140022	STON2	22.6	GTF2A1 (13394) - ENSG00000165417	GTF2A1 (12939) - ENSG00000165417
14_22	89498069	90369965	FALSE	14	89799382	89333038	rs4904549	chr14:89799382_C_T	IDL_CE_pct	C	T	0.1893	0.0392	0.1825	0.4511	-0.0163	0.0025	10.22	---	0	0.089	2	0.0194	Cholesteryl Esters to Total Lipids in IDL percentage	%	Relative lipoprotein lipid concentrations	IDL ratios	Percentage	23611	23911	-0.0175337	0.0171573	0.513128	-0.0114513	0.0168953	0.302847	-0.0164124	0.0025511	9.90405	rs12882654||rs12889400||rs1952183||rs1958070||rs2008486||rs3825667||rs3825669||rs72703614||rs741273	TRUE	intron_variant	MODIFIER	FOXN3	ENSG00000053254	3.100	0.995004	89798069	rs60007302	intron_variant	MODIFIER	ENSG00000053254	FOXN3	5.397	RP11-33N16.3 (79274) - ENSG00000259053	FOXN3 (17753) - ENSG00000053254
14_22	89498069	90369965	FALSE	14	89804276	89337932	rs3825669	chr14:89804276_A_G	L_LDL_FC_pct	A	G	0.7978	0.0578	0.1932	0.6205	-0.0156	0.0024	10.46	---	0	1.97	2	0.4278	Free Cholesterol to Total Lipids in Large LDL percentage	%	Relative lipoprotein lipid concentrations	Large LDL ratios	Percentage	23617	23917	0.0398253	0.0174109	1.65415	0.0149017	0.0163048	0.442799	0.0151682	0.00240485	9.54683	rs12882654||rs12889400||rs1952183||rs1958070||rs2008486||rs3825667||rs3825669||rs72703614||rs741273	TRUE	intron_variant	MODIFIER	FOXN3	ENSG00000053254	10.05	0.910145	89798069	rs60007302	intron_variant	MODIFIER	ENSG00000053254	FOXN3	5.397	RP11-33N16.3 (74380) - ENSG00000259053	FOXN3 (12859) - ENSG00000053254
14_22	89498069	90369965	FALSE	14	89804276	89337932	rs3825669	chr14:89804276_A_G	XS_VLDL_CE_pct	A	G	0.7977	0.0579	0.1932	0.6205	-0.0152	0.0023	10.03	---	0	1.802	2	0.3912	Cholesteryl Esters to Total Lipids in Very Small VLDL percentage	%	Relative lipoprotein lipid concentrations	Very small VLDL ratios	Percentage	23606	23906	0.037885	0.0172991	1.54479	0.0111304	0.0161533	0.309102	0.0148737	0.00239746	9.25913	rs12882654||rs12889400||rs1952183||rs1958070||rs2008486||rs3825667||rs3825669||rs72703614||rs741273	TRUE	intron_variant	MODIFIER	FOXN3	ENSG00000053254	10.05	0.910145	89798069	rs60007302	intron_variant	MODIFIER	ENSG00000053254	FOXN3	5.397	RP11-33N16.3 (74380) - ENSG00000259053	FOXN3 (12859) - ENSG00000053254
14_22	89498069	90369965	FALSE	14	89804276	89337932	rs3825669	chr14:89804276_A_G	XS_VLDL_PL_pct	A	G	0.7975	0.0587	0.1932	0.6205	0.0176	0.0025	11.96	+++	0	1.977	2	0.4293	Phospholipids to Total Lipids in Very Small VLDL percentage	%	Relative lipoprotein lipid concentrations	Very small VLDL ratios	Percentage	23604	23904	-0.0374343	0.0179323	1.43368	-0.0312747	0.0166889	1.21515	-0.0168759	0.00252178	10.6575	rs12882654||rs12889400||rs1952183||rs1958070||rs2008486||rs3825667||rs3825669||rs72703614||rs741273	TRUE	intron_variant	MODIFIER	FOXN3	ENSG00000053254	10.05	0.910145	89798069	rs60007302	intron_variant	MODIFIER	ENSG00000053254	FOXN3	5.397	RP11-33N16.3 (74380) - ENSG00000259053	FOXN3 (12859) - ENSG00000053254
14_22	89498069	90369965	FALSE	14	89804507	89338163	rs7141800	chr14:89804507_C_T	IDL_C_pct	T	C	0.7972	0.068	0.1936	0.7782	-0.0165	0.0024	11.02	---	55.7	4.516	2	0.9807	Cholesterol to Total Lipids in IDL percentage	%	Relative lipoprotein lipid concentrations	IDL ratios	Percentage	23610	23910	0.0594226	0.0207538	2.37742	0.0225251	0.016246	0.780954	0.0157164	0.00246017	9.77544	rs12882654||rs12889400||rs1952183||rs1958070||rs2008486||rs3825667||rs3825669||rs72703614||rs741273	TRUE	intron_variant	MODIFIER	FOXN3	ENSG00000053254	0.292	0.90341	89798069	rs60007302	intron_variant	MODIFIER	ENSG00000053254	FOXN3	5.397	RP11-33N16.3 (74149) - ENSG00000259053	FOXN3 (12628) - ENSG00000053254
14_22	89498069	90369965	FALSE	14	90034799	89568455	rs8021491	chr14:90034799_C_T	Ala	T	C	0.6479	0.0401	0.3453	0.6662	0.0166	0.0021	14.52	++-	53	4.257	2	0.9245	Alanine	mmol/L	Amino acids		Non-derived	23460	23760	0.0156785	0.0191202	0.384872	-0.000305311	0.0144174	0.00740021	-0.0173723	0.00214088	15.312	rs10873398||rs11626777||rs171460||rs242740||rs243183||rs243192||rs243202||rs34513589||rs35802157||rs35889227||rs8021491	TRUE	intron_variant	MODIFIER	FOXN3	ENSG00000053254	4.472	0.804039	90029456	rs8021593	intron_variant	MODIFIER	ENSG00000053254	FOXN3	1.280	FOXN3 (50694) - ENSG00000053254	FOXN3 (50675) - ENSG00000053254
14_22	89498069	90369965	FALSE	14	90055468	89589124	rs35889227	chr14:90055468_G_T	Glucose	G	T	0.6235	0.0457	0.119	0.63	-0.0222	0.0021	24.93	---	0	1.401	2	0.3041	Glucose	mmol/L	Glycolysis related metabolites		Non-derived	23470	23770	-0.0301506	0.026942	0.579879	-0.00559036	0.0146123	0.153643	-0.022515	0.00215035	24.9275	rs10873398||rs11626777||rs171460||rs242740||rs243183||rs243192||rs243202||rs34513589||rs35802157||rs35889227||rs8021491	TRUE	intron_variant	MODIFIER	FOXN3	ENSG00000053254	16.65	0.870515	90038821	rs8003022	intron_variant	MODIFIER	ENSG00000053254	FOXN3	0.615	FOXN3 (30025) - ENSG00000053254	FOXN3 (30006) - ENSG00000053254
14_22	89498069	90369965	FALSE	14	90058243	89591899	rs34513589	chr14:90058243_A_G	Gln	G	A	0.6193	0.0448	0.1222	0.6256	-0.0188	0.0021	18.5	--+	0	1.397	2	0.3034	Glutamine	mmol/L	Amino acids		Non-derived	23461	23761	0.0117678	0.0269594	0.178832	-0.0144244	0.0147718	0.483034	-0.0191316	0.00213129	18.5538	rs10873398||rs11626777||rs171460||rs242740||rs243183||rs243192||rs243202||rs34513589||rs35802157||rs35889227||rs8021491	TRUE	intron_variant	MODIFIER	FOXN3	ENSG00000053254	0.178	0.815286	90038821	rs8003022	intron_variant	MODIFIER	ENSG00000053254	FOXN3	0.615	FOXN3 (27250) - ENSG00000053254	FOXN3 (27231) - ENSG00000053254
14_23	92248993	93707248	FALSE	14	92548993	92082649	rs374165861	chr14:92548993_C_CTTT	HDL_FC	CTTT	C	0.2705	0.0252	0.5572	0.7341	-0.0125	0.002	9.74	---	0	0.42	2	0.09113	Free Cholesterol in HDL	mmol/L	Free cholesterol		Composite	23422	23722	0.021202	0.0160498	0.729332	0.00764014	0.0136971	0.238835	0.0124978	0.00200059	9.3785	rs10129429||rs10142836||rs10146335||rs10151561||rs11160037||rs1133441||rs12587248||rs2160077||rs2273182||rs2281393||rs2284339||rs2295164||rs2295174||rs2498828||rs2498852||rs34207682||rs3783937||rs3819779||rs4900092||rs60165532||rs61988390||rs7143616||rs7145052||rs7148218||rs7149187||rs7153027||rs7154721||rs7155279||rs7158300||rs8007661||rs8012666||rs8014854||rs9652396	FALSE	intron_variant	MODIFIER	ATXN3	ENSG00000066427	0.744	0.872868	92537354	rs12895357	missense_variant	MODERATE	ENSG00000066427	ATXN3	8.519	ATXN3 (23972) - ENSG00000066427	ATXN3 (10668) - ENSG00000066427
14_23	92248993	93707248	FALSE	14	93118229	92651884	rs117068593	chr14:93118229_C_T	Albumin	C	T	0.1883	0.0095	0.0206	0.1894	0.0288	0.0026	27.22	++-	0	0.278	2	0.06029	Albumin	g/l	Fluid balance		Non-derived	23479	23779	-0.00481421	0.0638125	0.0269358	0.0288079	0.0211987	0.759045	0.0288379	0.00264871	26.8789	rs10146142||rs10146346||rs10498635||rs1075472||rs11160085||rs112560164||rs11621587||rs11624512||rs11627032||rs11627441||rs117068593||rs17184313||rs35629566||rs3742716||rs4904964||rs578113254||rs7143806||rs7151531||rs7153192||rs72697295||rs72697297||rs72697299||rs72699818||rs72699855||rs72699866||rs72699870||rs734206||rs754388||rs78242330||rs78440108||rs942064||rs9788533	FALSE	missense_variant	MODERATE	RIN3	ENSG00000100599	25.4	0.868941	93069980	rs72697295	intron_variant	MODIFIER	ENSG00000100599	RIN3	0.107	RIN3 (37110) - ENSG00000100599	RIN3 (617) - ENSG00000100599
14_23	92248993	93707248	FALSE	14	93401316	92934971	rs7610	chr14:93401316_C_T	Creatinine	T	C	0.7165	0.0181	0.09	0.286	-0.0129	0.0019	11.02	---	0	1.012	2	0.2197	Creatinine	mmol/L	Fluid balance		Non-derived	23478	23778	0.0381567	0.0254331	0.874377	0.0104734	0.0152515	0.307803	0.0128407	0.0019201	10.6439	rs1043542||rs12588550||rs13316||rs3814828||rs4900162||rs57481308	TRUE	3_prime_UTR_variant	MODIFIER	CHGA	ENSG00000100604	0.395	0.982664	93401178	rs941581	synonymous_variant	LOW	ENSG00000100604	CHGA	9.769	CHGA (322) - ENSG00000100604	CHGA (3294) - ENSG00000100604
14_24	94058980	95149201	FALSE	14	94733695	94267358	rs72704312	chr14:94733695_A_G	S_HDL_PL_pct	G	A	0.0701	0.0036	0.0169	0.0704	-0.026	0.0039	10.75	--?	0	0	1	0.006678	Phospholipids to Total Lipids in Small HDL percentage	%	Relative lipoprotein lipid concentrations	Small HDL ratios	Percentage	23644	23944				-0.0249275	0.0568251	0.179864	-0.0260168	0.00387705	10.7122	rs145730801||rs17580||rs45581733||rs4905179||rs61280460||rs61980636||rs72702354	TRUE	intron_variant	MODIFIER	PPP4R4	ENSG00000119698	3.822	0.980825	94645917	rs61983485	intron_variant	MODIFIER	ENSG00000119698	PPP4R4	0.045	PPP4R4 (12377) - ENSG00000119698	SERPINA10 (23290) - ENSG00000140093
14_24	94058980	95149201	FALSE	14	94756943	94290606	rs45505795	chr14:94756943_C_G	Albumin	G	C	0.0308	0.0015	0.0137	0.031	0.2286	0.0061	303.57	+-?	91.1	11.185	1	3.084	Albumin	g/l	Fluid balance		Non-derived	23479	23779				-0.0125491	0.0723568	0.0643364	0.230313	0.00615216	305.996	rs10145626||rs112458284||rs112635299||rs112963922||rs11558258||rs28929474||rs45505795||rs7145904||rs7151526||rs78715582	TRUE	5_prime_UTR_variant	MODIFIER	SERPINA10	ENSG00000140093	3.519	0.818529	94672731	rs112458284	intron_variant	MODIFIER	ENSG00000119698	PPP4R4	3.261	SERPINA10 (2665) - ENSG00000140093	SERPINA10 (42) - ENSG00000140093
14_24	94058980	95149201	FALSE	14	94756943	94290606	rs45505795	chr14:94756943_C_G	Citrate	G	C	0.0308	0.0014	0.0137	0.031	-0.0491	0.006	15.77	--?	0	0.731	1	0.4061	Citrate	mmol/L	Glycolysis related metabolites		Non-derived	23473	23773				-0.109419	0.0708267	0.912303	-0.0486466	0.00597491	15.4096	rs10145626||rs112458284||rs112635299||rs112963922||rs11558258||rs28929474||rs45505795||rs7145904||rs7151526||rs78715582	TRUE	5_prime_UTR_variant	MODIFIER	SERPINA10	ENSG00000140093	3.519	0.818529	94672731	rs112458284	intron_variant	MODIFIER	ENSG00000119698	PPP4R4	3.261	SERPINA10 (2665) - ENSG00000140093	SERPINA10 (42) - ENSG00000140093
14_24	94058980	95149201	FALSE	14	94756943	94290606	rs45505795	chr14:94756943_C_G	Gln	G	C	0.0308	0.0014	0.0137	0.031	0.0467	0.0061	13.8	++?	76.3	4.224	1	1.399	Glutamine	mmol/L	Amino acids		Non-derived	23461	23761				0.19591	0.072871	2.14398	0.0456271	0.00609877	13.1334	rs10145626||rs112458284||rs112635299||rs112963922||rs11558258||rs28929474||rs45505795||rs7145904||rs7151526||rs78715582	TRUE	5_prime_UTR_variant	MODIFIER	SERPINA10	ENSG00000140093	3.519	0.818529	94672731	rs112458284	intron_variant	MODIFIER	ENSG00000119698	PPP4R4	3.261	SERPINA10 (2665) - ENSG00000140093	SERPINA10 (42) - ENSG00000140093
14_24	94058980	95149201	FALSE	14	94756943	94290606	rs45505795	chr14:94756943_C_G	GlycA	G	C	0.0308	0.0014	0.0137	0.031	-0.1491	0.006	136.31	--?	0	0.075	1	0.1058	Glycoprotein Acetyls	mmol/L	Inflammation		Non-derived	23480	23780				-0.129204	0.0726958	1.12196	-0.149211	0.0060033	135.639	rs10145626||rs112458284||rs112635299||rs112963922||rs11558258||rs28929474||rs45505795||rs7145904||rs7151526||rs78715582	TRUE	5_prime_UTR_variant	MODIFIER	SERPINA10	ENSG00000140093	3.519	0.818529	94672731	rs112458284	intron_variant	MODIFIER	ENSG00000119698	PPP4R4	3.261	SERPINA10 (2665) - ENSG00000140093	SERPINA10 (42) - ENSG00000140093
14_24	94058980	95149201	FALSE	14	94756943	94290606	rs45505795	chr14:94756943_C_G	L_VLDL_CE_pct	G	C	0.0308	0.0014	0.0137	0.031	0.0432	0.0058	12.97	++?	0	0.284	1	0.2262	Cholesteryl Esters to Total Lipids in Large VLDL percentage	%	Relative lipoprotein lipid concentrations	Large VLDL ratios	Percentage	23591	23891				0.0809565	0.0711115	0.593571	0.0429301	0.0058303	12.7461	rs10145626||rs112458284||rs112635299||rs112963922||rs11558258||rs28929474||rs45505795||rs7145904||rs7151526||rs78715582	TRUE	5_prime_UTR_variant	MODIFIER	SERPINA10	ENSG00000140093	3.519	0.818529	94672731	rs112458284	intron_variant	MODIFIER	ENSG00000119698	PPP4R4	3.261	SERPINA10 (2665) - ENSG00000140093	SERPINA10 (42) - ENSG00000140093
14_24	94058980	95149201	FALSE	14	94756943	94290606	rs45505795	chr14:94756943_C_G	L_VLDL_C_pct	G	C	0.0308	0.0014	0.0137	0.031	0.0456	0.0059	13.79	++?	0	0.071	1	0.1025	Cholesterol to Total Lipids in Large VLDL percentage	%	Relative lipoprotein lipid concentrations	Large VLDL ratios	Percentage	23590	23890				0.0647897	0.0720567	0.433476	0.0455135	0.0059666	13.6228	rs10145626||rs112458284||rs112635299||rs112963922||rs11558258||rs28929474||rs45505795||rs7145904||rs7151526||rs78715582	TRUE	5_prime_UTR_variant	MODIFIER	SERPINA10	ENSG00000140093	3.519	0.818529	94672731	rs112458284	intron_variant	MODIFIER	ENSG00000119698	PPP4R4	3.261	SERPINA10 (2665) - ENSG00000140093	SERPINA10 (42) - ENSG00000140093
14_24	94058980	95149201	FALSE	14	94756943	94290606	rs45505795	chr14:94756943_C_G	L_VLDL_FC_pct	G	C	0.0308	0.0014	0.0137	0.031	0.0402	0.0061	10.42	++?	0	0.01	1	0.03601	Free Cholesterol to Total Lipids in Large VLDL percentage	%	Relative lipoprotein lipid concentrations	Large VLDL ratios	Percentage	23592	23892				0.0328463	0.0735309	0.183698	0.0402161	0.00609642	10.3763	rs10145626||rs112458284||rs112635299||rs112963922||rs11558258||rs28929474||rs45505795||rs7145904||rs7151526||rs78715582	TRUE	5_prime_UTR_variant	MODIFIER	SERPINA10	ENSG00000140093	3.519	0.818529	94672731	rs112458284	intron_variant	MODIFIER	ENSG00000119698	PPP4R4	3.261	SERPINA10 (2665) - ENSG00000140093	SERPINA10 (42) - ENSG00000140093
14_24	94058980	95149201	FALSE	14	94756943	94290606	rs45505795	chr14:94756943_C_G	L_VLDL_TG_pct	G	C	0.0308	0.0014	0.0137	0.031	-0.0516	0.0061	16.69	--?	0	0	1	0.0007484	Triglycerides to Total Lipids in Large VLDL percentage	%	Relative lipoprotein lipid concentrations	Large VLDL ratios	Percentage	23593	23893				-0.0517465	0.0730135	0.320123	-0.0515884	0.0060974	16.5756	rs10145626||rs112458284||rs112635299||rs112963922||rs11558258||rs28929474||rs45505795||rs7145904||rs7151526||rs78715582	TRUE	5_prime_UTR_variant	MODIFIER	SERPINA10	ENSG00000140093	3.519	0.818529	94672731	rs112458284	intron_variant	MODIFIER	ENSG00000119698	PPP4R4	3.261	SERPINA10 (2665) - ENSG00000140093	SERPINA10 (42) - ENSG00000140093
14_24	94058980	95149201	FALSE	14	94756943	94290606	rs45505795	chr14:94756943_C_G	S_VLDL_CE_pct	G	C	0.0308	0.0014	0.0137	0.031	0.0452	0.006	13.42	++?	0	0.125	1	0.1402	Cholesteryl Esters to Total Lipids in Small VLDL percentage	%	Relative lipoprotein lipid concentrations	Small VLDL ratios	Percentage	23601	23901				0.0703064	0.0714844	0.487648	0.0449859	0.00598889	13.2334	rs10145626||rs112458284||rs112635299||rs112963922||rs11558258||rs28929474||rs45505795||rs7145904||rs7151526||rs78715582	TRUE	5_prime_UTR_variant	MODIFIER	SERPINA10	ENSG00000140093	3.519	0.818529	94672731	rs112458284	intron_variant	MODIFIER	ENSG00000119698	PPP4R4	3.261	SERPINA10 (2665) - ENSG00000140093	SERPINA10 (42) - ENSG00000140093
14_24	94058980	95149201	FALSE	14	94756943	94290606	rs45505795	chr14:94756943_C_G	XL_VLDL_FC_pct	G	C	0.0308	0.0014	0.0137	0.031	0.038	0.0059	9.93	++?	0	0.221	1	0.1949	Free Cholesterol to Total Lipids in Very Large VLDL percentage	%	Relative lipoprotein lipid concentrations	Very large VLDL ratios	Percentage	23587	23887				0.0714597	0.0714621	0.498493	0.0377631	0.00591749	9.75638	rs10145626||rs112458284||rs112635299||rs112963922||rs11558258||rs28929474||rs45505795||rs7145904||rs7151526||rs78715582	TRUE	5_prime_UTR_variant	MODIFIER	SERPINA10	ENSG00000140093	3.519	0.818529	94672731	rs112458284	intron_variant	MODIFIER	ENSG00000119698	PPP4R4	3.261	SERPINA10 (2665) - ENSG00000140093	SERPINA10 (42) - ENSG00000140093
14_24	94058980	95149201	FALSE	14	94756943	94290606	rs45505795	chr14:94756943_C_G	XL_VLDL_PL_pct	G	C	0.0308	0.0015	0.0137	0.031	0.0429	0.0062	11.42	++?	0	0.06	1	0.09337	Phospholipids to Total Lipids in Very Large VLDL percentage	%	Relative lipoprotein lipid concentrations	Very large VLDL ratios	Percentage	23584	23884				0.0251698	0.0727799	0.136994	0.0430564	0.00620401	11.4069	rs10145626||rs112458284||rs112635299||rs112963922||rs11558258||rs28929474||rs45505795||rs7145904||rs7151526||rs78715582	TRUE	5_prime_UTR_variant	MODIFIER	SERPINA10	ENSG00000140093	3.519	0.818529	94672731	rs112458284	intron_variant	MODIFIER	ENSG00000119698	PPP4R4	3.261	SERPINA10 (2665) - ENSG00000140093	SERPINA10 (42) - ENSG00000140093
14_24	94058980	95149201	FALSE	14	94844562	94378225	rs2073333	chr14:94844562_C_T	PUFA_pct	C	T	0.258	0.0277	0.0896	0.4185	0.0142	0.0022	9.74	+++	0	1.837	2	0.3988	Polyunsaturated Fatty Acids to Total Fatty Acids percentage	%	Fatty acids	Fatty acid ratios	Percentage	23453	23753	0.0466197	0.0290258	0.965606	0.00296121	0.0146549	0.0757891	0.0142749	0.00226078	9.56591	rs10484041||rs1051052||rs11627377||rs11628917||rs11832||rs11846959||rs1243165||rs1243167||rs12589136||rs1303||rs17090693||rs17090719||rs1998056||rs2070709||rs2073333||rs2239651||rs2239652||rs2281517||rs2281518||rs2402446||rs2749534||rs2753934||rs4491436||rs4905192||rs6575415||rs6647||rs709932||rs73349067||rs9989237	TRUE	3_prime_UTR_variant	MODIFIER	SERPINA1	ENSG00000197249	2.269	0.986665	94844843	rs1303	missense_variant	MODERATE	ENSG00000197249	SERPINA1	0.001	SERPINA1 (1478) - ENSG00000197249	SERPINA1 (5021) - ENSG00000197249
14_24	94058980	95149201	FALSE	14	94844843	94378506	rs1303	chr14:94844843_G_T	LA_pct	T	G	0.2606	0.0285	0.5782	0.9067	-0.0187	0.0022	16.41	---	0	0.304	2	0.06596	Linoleic Acid to Total Fatty Acids percentage	%	Fatty acids	Fatty acid ratios	Percentage	23456	23756	0.0281596	0.0289123	0.48139	0.0124401	0.0141748	0.420044	0.0187933	0.00225554	16.0999	rs10484041||rs1051052||rs11627377||rs11628917||rs11832||rs11846959||rs1243165||rs1243167||rs12589136||rs1303||rs17090693||rs17090719||rs1998056||rs2070709||rs2073333||rs2239651||rs2239652||rs2281517||rs2281518||rs2402446||rs2749534||rs2753934||rs4491436||rs4905192||rs6575415||rs6647||rs709932||rs73349067||rs9989237	TRUE	missense_variant	MODERATE	SERPINA1	ENSG00000197249	0.001	0.986665	94844562	rs2073333	3_prime_UTR_variant	MODIFIER	ENSG00000197249	SERPINA1	2.269	SERPINA1 (1759) - ENSG00000197249	SERPINA1 (4740) - ENSG00000197249
14_24	94058980	95149201	FALSE	14	94844843	94378506	rs1303	chr14:94844843_G_T	MUFA_pct	T	G	0.2603	0.0274	0.5782	0.9067	0.0157	0.0022	12.33	+-+	0	1.912	2	0.4151	Monounsaturated Fatty Acids to Total Fatty Acids percentage	%	Fatty acids	Fatty acid ratios	Percentage	23454	23754	-0.0367448	0.0289578	0.689361	0.00124533	0.0145032	0.0307829	-0.0160008	0.00220574	12.3934	rs10484041||rs1051052||rs11627377||rs11628917||rs11832||rs11846959||rs1243165||rs1243167||rs12589136||rs1303||rs17090693||rs17090719||rs1998056||rs2070709||rs2073333||rs2239651||rs2239652||rs2281517||rs2281518||rs2402446||rs2749534||rs2753934||rs4491436||rs4905192||rs6575415||rs6647||rs709932||rs73349067||rs9989237	TRUE	missense_variant	MODERATE	SERPINA1	ENSG00000197249	0.001	0.986665	94844562	rs2073333	3_prime_UTR_variant	MODIFIER	ENSG00000197249	SERPINA1	2.269	SERPINA1 (1759) - ENSG00000197249	SERPINA1 (4740) - ENSG00000197249
14_24	94058980	95149201	FALSE	14	94844843	94378506	rs1303	chr14:94844843_G_T	XL_VLDL_CE_pct	T	G	0.2604	0.028	0.5782	0.9067	-0.0152	0.0022	11.52	--+	0	0.858	2	0.1864	Cholesteryl Esters to Total Lipids in Very Large VLDL percentage	%	Relative lipoprotein lipid concentrations	Very large VLDL ratios	Percentage	23586	23886	-0.00938077	0.028593	0.129098	0.010684	0.0142434	0.343718	0.0155085	0.00221816	11.5657	rs10484041||rs1051052||rs11627377||rs11628917||rs11832||rs11846959||rs1243165||rs1243167||rs12589136||rs1303||rs17090693||rs17090719||rs1998056||rs2070709||rs2073333||rs2239651||rs2239652||rs2281517||rs2281518||rs2402446||rs2749534||rs2753934||rs4491436||rs4905192||rs6575415||rs6647||rs709932||rs73349067||rs9989237	TRUE	missense_variant	MODERATE	SERPINA1	ENSG00000197249	0.001	0.986665	94844562	rs2073333	3_prime_UTR_variant	MODIFIER	ENSG00000197249	SERPINA1	2.269	SERPINA1 (1759) - ENSG00000197249	SERPINA1 (4740) - ENSG00000197249
14_24	94058980	95149201	FALSE	14	94844843	94378506	rs1303	chr14:94844843_G_T	XXL_VLDL_CE_pct	T	G	0.2606	0.0289	0.5782	0.9067	-0.0239	0.0023	23.91	--+	0	1.651	2	0.3585	Cholesteryl Esters to Total Lipids in Chylomicrons and Extremely Large VLDL percentage	%	Relative lipoprotein lipid concentrations	Chylomicrons and extremely large VLDL ratios	Percentage	23581	23881	-0.000683818	0.0294592	0.00811817	0.0381801	0.0147013	2.02675	0.0236477	0.00236609	22.7926	rs10484041||rs1051052||rs11627377||rs11628917||rs11832||rs11846959||rs1243165||rs1243167||rs12589136||rs1303||rs17090693||rs17090719||rs1998056||rs2070709||rs2073333||rs2239651||rs2239652||rs2281517||rs2281518||rs2402446||rs2749534||rs2753934||rs4491436||rs4905192||rs6575415||rs6647||rs709932||rs73349067||rs9989237	TRUE	missense_variant	MODERATE	SERPINA1	ENSG00000197249	0.001	0.986665	94844562	rs2073333	3_prime_UTR_variant	MODIFIER	ENSG00000197249	SERPINA1	2.269	SERPINA1 (1759) - ENSG00000197249	SERPINA1 (4740) - ENSG00000197249
14_24	94058980	95149201	FALSE	14	94846316	94379979	rs11846959	chr14:94846316_A_G	XXL_VLDL_PL_pct	G	A	0.2587	0.0273	0.168	0.4208	-0.0239	0.0023	24.72	---	0	0.592	2	0.1285	Phospholipids to Total Lipids in Chylomicrons and Extremely Large VLDL percentage	%	Relative lipoprotein lipid concentrations	Chylomicrons and extremely large VLDL ratios	Percentage	23579	23879	-0.0176362	0.0229651	0.354074	-0.0136579	0.0145862	0.457067	-0.0242655	0.00233712	24.5266	rs10484041||rs1051052||rs11627377||rs11628917||rs11832||rs11846959||rs1243165||rs1243167||rs12589136||rs1303||rs17090693||rs17090719||rs1998056||rs2070709||rs2073333||rs2239651||rs2239652||rs2281517||rs2281518||rs2402446||rs2749534||rs2753934||rs4491436||rs4905192||rs6575415||rs6647||rs709932||rs73349067||rs9989237	TRUE	intron_variant	MODIFIER	SERPINA1	ENSG00000197249	1.691	0.988034	94844843	rs1303	missense_variant	MODERATE	ENSG00000197249	SERPINA1	0.001	SERPINA1 (3232) - ENSG00000197249	SERPINA1 (3267) - ENSG00000197249
14_24	94058980	95149201	FALSE	14	94848273	94381936	rs2239652	chr14:94848273_A_G	Omega_6_pct	G	A	0.2706	0.0317	0.1717	0.47	0.016	0.0022	12.6	+++	29.1	2.82	2	0.6123	Omega-6 Fatty Acids to Total Fatty Acids percentage	%	Fatty acids	Fatty acid ratios	Percentage	23452	23752	0.046648	0.0228424	1.38579	0.00134988	0.0145137	0.033437	0.0160507	0.00222123	12.3034	rs1028580||rs10484041||rs1051052||rs11627377||rs11628917||rs11832||rs11846959||rs1243165||rs1243167||rs12589136||rs1303||rs17090693||rs17090719||rs1998056||rs2070709||rs2073333||rs2239651||rs2239652||rs2281517||rs2281518||rs2402446||rs2749534||rs2753934||rs4491436||rs4900228||rs4905192||rs6575415||rs6647||rs709932||rs73349067||rs9989237	TRUE	intron_variant	MODIFIER	SERPINA1	ENSG00000197249	10.24	0.929896	94844843	rs1303	missense_variant	MODERATE	ENSG00000197249	SERPINA1	0.001	SERPINA1 (5189) - ENSG00000197249	SERPINA1 (1310) - ENSG00000197249
14_24	94058980	95149201	FALSE	14	94848273	94381936	rs2239652	chr14:94848273_A_G	PUFA_by_MUFA	G	A	0.2705	0.0313	0.1717	0.47	0.0153	0.0022	11.86	+++	0	0.811	2	0.1762	Polyunsaturated Fatty Acids to Monounsaturated Fatty Acids ratio	ratio	Fatty acids	Fatty acid ratios	Ratio	23458	23758	0.0252444	0.0229581	0.566209	0.00387954	0.0145717	0.102342	0.0155191	0.0021999	11.7613	rs1028580||rs10484041||rs1051052||rs11627377||rs11628917||rs11832||rs11846959||rs1243165||rs1243167||rs12589136||rs1303||rs17090693||rs17090719||rs1998056||rs2070709||rs2073333||rs2239651||rs2239652||rs2281517||rs2281518||rs2402446||rs2749534||rs2753934||rs4491436||rs4900228||rs4905192||rs6575415||rs6647||rs709932||rs73349067||rs9989237	TRUE	intron_variant	MODIFIER	SERPINA1	ENSG00000197249	10.24	0.929896	94844843	rs1303	missense_variant	MODERATE	ENSG00000197249	SERPINA1	0.001	SERPINA1 (5189) - ENSG00000197249	SERPINA1 (1310) - ENSG00000197249
14_24	94058980	95149201	FALSE	14	94849201	94382864	rs709932	chr14:94849201_C_T	His	C	T	0.1581	0.0199	0.0198	0.2661	0.0358	0.0028	35.76	+++	46.9	3.769	2	0.8184	Histidine	mmol/L	Amino acids		Non-derived	23463	23763	0.121543	0.0610412	1.33289	0.0574191	0.0165159	3.2943	0.0349724	0.00288602	33.0708	rs10484041||rs1051052||rs11627377||rs11832||rs11846959||rs12589136||rs1303||rs17090693||rs17090719||rs2070709||rs2073333||rs2239651||rs2239652||rs2281517||rs2281518||rs4491436||rs6575415||rs709932||rs73349067||rs9989237	TRUE	missense_variant	MODERATE	SERPINA1	ENSG00000197249	0.197	0.827452	94851546	rs73349067	intron_variant	MODIFIER	ENSG00000197249	SERPINA1	6.855	SERPINA1 (6117) - ENSG00000197249	SERPINA1 (382) - ENSG00000197249
14_24	94058980	95149201	FALSE	14	94849201	94382864	rs709932	chr14:94849201_C_T	L_HDL_TG_pct	C	T	0.1577	0.0187	0.0198	0.2661	-0.0173	0.0025	11.05	--+	0	0.925	2	0.2008	Triglycerides to Total Lipids in Large HDL percentage	%	Relative lipoprotein lipid concentrations	Large HDL ratios	Percentage	23638	23938	0.00551285	0.0590645	0.0335595	-0.00370973	0.0157166	0.0896947	-0.0177314	0.00257477	11.243	rs10484041||rs1051052||rs11627377||rs11832||rs11846959||rs12589136||rs1303||rs17090693||rs17090719||rs2070709||rs2073333||rs2239651||rs2239652||rs2281517||rs2281518||rs4491436||rs6575415||rs709932||rs73349067||rs9989237	TRUE	missense_variant	MODERATE	SERPINA1	ENSG00000197249	0.197	0.827452	94851546	rs73349067	intron_variant	MODIFIER	ENSG00000197249	SERPINA1	6.855	SERPINA1 (6117) - ENSG00000197249	SERPINA1 (382) - ENSG00000197249
14_24	94058980	95149201	FALSE	14	94849201	94382864	rs709932	chr14:94849201_C_T	M_LDL_CE_pct	C	T	0.1581	0.0198	0.0198	0.2661	-0.0188	0.0028	10.73	---	0	1.048	2	0.2276	Cholesteryl Esters to Total Lipids in Medium LDL percentage	%	Relative lipoprotein lipid concentrations	Medium LDL ratios	Percentage	23621	23921	-0.027896	0.0608167	0.18946	-0.00250602	0.0163562	0.0563924	-0.0193218	0.00285093	10.9123	rs10484041||rs1051052||rs11627377||rs11832||rs11846959||rs12589136||rs1303||rs17090693||rs17090719||rs2070709||rs2073333||rs2239651||rs2239652||rs2281517||rs2281518||rs4491436||rs6575415||rs709932||rs73349067||rs9989237	TRUE	missense_variant	MODERATE	SERPINA1	ENSG00000197249	0.197	0.827452	94851546	rs73349067	intron_variant	MODIFIER	ENSG00000197249	SERPINA1	6.855	SERPINA1 (6117) - ENSG00000197249	SERPINA1 (382) - ENSG00000197249
14_24	94058980	95149201	FALSE	14	94849201	94382864	rs709932	chr14:94849201_C_T	S_LDL_CE_pct	C	T	0.158	0.0197	0.0198	0.2661	-0.0193	0.0028	11.38	-+-	46	3.704	2	0.8043	Cholesteryl Esters to Total Lipids in Small LDL percentage	%	Relative lipoprotein lipid concentrations	Small LDL ratios	Percentage	23626	23926	-0.0548504	0.0608215	0.435157	0.0103097	0.0163528	0.277039	-0.0201192	0.00283021	11.9314	rs10484041||rs1051052||rs11627377||rs11832||rs11846959||rs12589136||rs1303||rs17090693||rs17090719||rs2070709||rs2073333||rs2239651||rs2239652||rs2281517||rs2281518||rs4491436||rs6575415||rs709932||rs73349067||rs9989237	TRUE	missense_variant	MODERATE	SERPINA1	ENSG00000197249	0.197	0.827452	94851546	rs73349067	intron_variant	MODIFIER	ENSG00000197249	SERPINA1	6.855	SERPINA1 (6117) - ENSG00000197249	SERPINA1 (382) - ENSG00000197249
14_24	94058980	95149201	FALSE	14	94849201	94382864	rs709932	chr14:94849201_C_T	S_LDL_PL_pct	C	T	0.158	0.0195	0.0198	0.2661	0.0187	0.0028	10.83	+-+	9.8	2.216	2	0.4813	Phospholipids to Total Lipids in Small LDL percentage	%	Relative lipoprotein lipid concentrations	Small LDL ratios	Percentage	23624	23924	0.0685798	0.0606902	0.587578	-0.0015243	0.0164671	0.0332728	0.0192092	0.00281713	11.0369	rs10484041||rs1051052||rs11627377||rs11832||rs11846959||rs12589136||rs1303||rs17090693||rs17090719||rs2070709||rs2073333||rs2239651||rs2239652||rs2281517||rs2281518||rs4491436||rs6575415||rs709932||rs73349067||rs9989237	TRUE	missense_variant	MODERATE	SERPINA1	ENSG00000197249	0.197	0.827452	94851546	rs73349067	intron_variant	MODIFIER	ENSG00000197249	SERPINA1	6.855	SERPINA1 (6117) - ENSG00000197249	SERPINA1 (382) - ENSG00000197249
14_24	94058980	95149201	FALSE	14	94849201	94382864	rs709932	chr14:94849201_C_T	XL_HDL_TG_pct	C	T	0.1577	0.0187	0.0198	0.2661	-0.017	0.0025	10.74	---	0	0.36	2	0.0781	Triglycerides to Total Lipids in Very Large HDL percentage	%	Relative lipoprotein lipid concentrations	Very large HDL ratios	Percentage	23633	23933	-0.00302196	0.0584932	0.0182734	-0.00850544	0.0156303	0.231859	-0.0172201	0.00256031	10.7579	rs10484041||rs1051052||rs11627377||rs11832||rs11846959||rs12589136||rs1303||rs17090693||rs17090719||rs2070709||rs2073333||rs2239651||rs2239652||rs2281517||rs2281518||rs4491436||rs6575415||rs709932||rs73349067||rs9989237	TRUE	missense_variant	MODERATE	SERPINA1	ENSG00000197249	0.197	0.827452	94851546	rs73349067	intron_variant	MODIFIER	ENSG00000197249	SERPINA1	6.855	SERPINA1 (6117) - ENSG00000197249	SERPINA1 (382) - ENSG00000197249
14_24	94058980	95149201	FALSE	14	94863636	94397299	rs7151526	chr14:94863636_A_C	bOHbutyrate	C	A	0.0462	0	0.0462	0.0465	-0.0528	0.005	25.2	-+?	90.5	10.558	1	2.937	3-Hydroxybutyrate	mmol/L	Ketone bodies		Non-derived	23474	23774				0.0678352	0.0374701	1.15344	-0.0550198	0.00506164	26.7952	rs1028580||rs112458284||rs112635299||rs112963922||rs1243165||rs1243167||rs2749534||rs28929474||rs45505795||rs4900228||rs4905192||rs55845302||rs6647||rs7151526||rs77278723	TRUE														SERPINA1 (6606) - ENSG00000197249	SERPINA1 (6606) - ENSG00000197249
14_25	100162899	101486332	FALSE	14	100665096	100198759	rs2400873	chr14:100665096_A_G	HDL_C	A	G	0.0596	0.0125	0.866	0.9771	-0.0263	0.0038	11.12	---	0	0.518	2	0.1124	HDL Cholesterol	mmol/L	Cholesterol		Composite	23406	23706	0.0428676	0.0235912	1.15989	0.0306583	0.0502708	0.266038	0.0257888	0.00390015	10.4219	rs11629457||rs12888855||rs1535464||rs17554326||rs183347579||rs35257667||rs35384251||rs3783347||rs4905957||rs61993680||rs61993685||rs7143025||rs7143218||rs941923	TRUE	intergenic_variant	MODIFIER	-	-	1.936	0.927666	100705787	rs765286940	inframe_deletion	MODERATE	ENSG00000100811	YY1	15.64	DEGS2 (38596) - ENSG00000168350	DEGS2 (38596) - ENSG00000168350
14_25	100162899	101486332	FALSE	14	100665096	100198759	rs2400873	chr14:100665096_A_G	L_HDL_P	A	G	0.0595	0.0121	0.866	0.9771	-0.0238	0.0037	9.81	---	0	0.308	2	0.06699	Concentration of Large HDL Particles	mmol/L	Lipoprotein subclasses	Large HDL (average diameter 12.1 nm)	Non-derived	23558	23858	0.0361471	0.0236082	0.90053	0.0154223	0.0493791	0.122172	0.023502	0.00377169	9.33445	rs11629457||rs12888855||rs1535464||rs17554326||rs183347579||rs35257667||rs35384251||rs3783347||rs4905957||rs61993680||rs61993685||rs7143025||rs7143218||rs941923	TRUE	intergenic_variant	MODIFIER	-	-	1.936	0.927666	100705787	rs765286940	inframe_deletion	MODERATE	ENSG00000100811	YY1	15.64	DEGS2 (38596) - ENSG00000168350	DEGS2 (38596) - ENSG00000168350
14_25	100162899	101486332	FALSE	14	100705787	100239450	rs765286940	chr14:100705787_G_GCCA	HDL_CE	GCCA	G	0.0599	0.0029	0.0223	0.0601	0.0276	0.0039	12.12	++?	0	0.063	1	0.09568	Cholesteryl Esters in HDL	mmol/L	Cholesteryl esters		Composite	23418	23718				0.0151237	0.0500647	0.11771	0.027698	0.00386558	12.11	rs11629457||rs12888855||rs1535464||rs17554326||rs35257667||rs35384251||rs3783347||rs4905957||rs61993680||rs61993685||rs7143025||rs7143218||rs941923	TRUE	inframe_deletion	MODERATE	YY1	ENSG00000100811	15.64	0.858241	100686816	rs34820917	intron_variant&non_coding_transcript_variant	MODIFIER	ENSG00000258982	RP11-638I2.4	10.92	YY1 (1152) - ENSG00000100811	YY1 (304) - ENSG00000100811
14_25	100162899	101486332	FALSE	14	100705787	100239450	rs765286940	chr14:100705787_G_GCCA	L_HDL_C	GCCA	G	0.0599	0.0029	0.0223	0.0601	0.025	0.0037	10.64	++?	0	0.091	1	0.1172	Cholesterol in Large HDL	mmol/L	Lipoprotein subclasses	Large HDL (average diameter 12.1 nm)	Composite	23561	23861				0.0101608	0.0494689	0.0771392	0.0250904	0.00375083	10.6493	rs11629457||rs12888855||rs1535464||rs17554326||rs35257667||rs35384251||rs3783347||rs4905957||rs61993680||rs61993685||rs7143025||rs7143218||rs941923	TRUE	inframe_deletion	MODERATE	YY1	ENSG00000100811	15.64	0.858241	100686816	rs34820917	intron_variant&non_coding_transcript_variant	MODIFIER	ENSG00000258982	RP11-638I2.4	10.92	YY1 (1152) - ENSG00000100811	YY1 (304) - ENSG00000100811
14_25	100162899	101486332	FALSE	14	100705787	100239450	rs765286940	chr14:100705787_G_GCCA	L_HDL_CE	GCCA	G	0.0599	0.0029	0.0223	0.0601	0.0258	0.0038	11.21	++?	0	0.104	1	0.1265	Cholesteryl Esters in Large HDL	mmol/L	Lipoprotein subclasses	Large HDL (average diameter 12.1 nm)	Non-derived	23562	23862				0.00986262	0.0496855	0.0743511	0.0259162	0.0037675	11.2195	rs11629457||rs12888855||rs1535464||rs17554326||rs35257667||rs35384251||rs3783347||rs4905957||rs61993680||rs61993685||rs7143025||rs7143218||rs941923	TRUE	inframe_deletion	MODERATE	YY1	ENSG00000100811	15.64	0.858241	100686816	rs34820917	intron_variant&non_coding_transcript_variant	MODIFIER	ENSG00000258982	RP11-638I2.4	10.92	YY1 (1152) - ENSG00000100811	YY1 (304) - ENSG00000100811
14_25	100162899	101486332	FALSE	14	100705787	100239450	rs765286940	chr14:100705787_G_GCCA	L_HDL_CE_pct	GCCA	G	0.0599	0.0029	0.0223	0.0601	0.0271	0.0041	10.22	+-?	0	0.268	1	0.2182	Cholesteryl Esters to Total Lipids in Large HDL percentage	%	Relative lipoprotein lipid concentrations	Large HDL ratios	Percentage	23636	23936				-0.00109589	0.0547171	0.00699572	0.0272862	0.00415812	10.2754	rs11629457||rs12888855||rs1535464||rs17554326||rs35257667||rs35384251||rs3783347||rs4905957||rs61993680||rs61993685||rs7143025||rs7143218||rs941923	TRUE	inframe_deletion	MODERATE	YY1	ENSG00000100811	15.64	0.858241	100686816	rs34820917	intron_variant&non_coding_transcript_variant	MODIFIER	ENSG00000258982	RP11-638I2.4	10.92	YY1 (1152) - ENSG00000100811	YY1 (304) - ENSG00000100811
14_25	100162899	101486332	FALSE	14	100705787	100239450	rs765286940	chr14:100705787_G_GCCA	L_HDL_C_pct	GCCA	G	0.0599	0.0028	0.0223	0.0601	0.0262	0.0041	9.94	++?	0	0.051	1	0.08516	Cholesterol to Total Lipids in Large HDL percentage	%	Relative lipoprotein lipid concentrations	Large HDL ratios	Percentage	23635	23935				0.0140793	0.054052	0.0999086	0.0262785	0.00407808	9.93371	rs11629457||rs12888855||rs1535464||rs17554326||rs35257667||rs35384251||rs3783347||rs4905957||rs61993680||rs61993685||rs7143025||rs7143218||rs941923	TRUE	inframe_deletion	MODERATE	YY1	ENSG00000100811	15.64	0.858241	100686816	rs34820917	intron_variant&non_coding_transcript_variant	MODIFIER	ENSG00000258982	RP11-638I2.4	10.92	YY1 (1152) - ENSG00000100811	YY1 (304) - ENSG00000100811
14_25	100162899	101486332	FALSE	14	100705787	100239450	rs765286940	chr14:100705787_G_GCCA	L_HDL_TG_pct	GCCA	G	0.0599	0.0029	0.0223	0.0601	-0.0285	0.0041	11.62	-+?	0	0.565	1	0.3444	Triglycerides to Total Lipids in Large HDL percentage	%	Relative lipoprotein lipid concentrations	Large HDL ratios	Percentage	23638	23938				0.0117565	0.0537895	0.0825006	-0.0287739	0.0040831	11.7382	rs11629457||rs12888855||rs1535464||rs17554326||rs35257667||rs35384251||rs3783347||rs4905957||rs61993680||rs61993685||rs7143025||rs7143218||rs941923	TRUE	inframe_deletion	MODERATE	YY1	ENSG00000100811	15.64	0.858241	100686816	rs34820917	intron_variant&non_coding_transcript_variant	MODIFIER	ENSG00000258982	RP11-638I2.4	10.92	YY1 (1152) - ENSG00000100811	YY1 (304) - ENSG00000100811
14_25	100162899	101486332	FALSE	14	100705787	100239450	rs765286940	chr14:100705787_G_GCCA	M_HDL_C_pct	GCCA	G	0.0599	0.0029	0.0223	0.0601	0.032	0.0041	13.99	+-?	0	0.523	1	0.3282	Cholesterol to Total Lipids in Medium HDL percentage	%	Relative lipoprotein lipid concentrations	Medium HDL ratios	Percentage	23640	23940				-0.00700496	0.0541456	0.0471772	0.0322584	0.00415281	14.0978	rs11629457||rs12888855||rs1535464||rs17554326||rs35257667||rs35384251||rs3783347||rs4905957||rs61993680||rs61993685||rs7143025||rs7143218||rs941923	TRUE	inframe_deletion	MODERATE	YY1	ENSG00000100811	15.64	0.858241	100686816	rs34820917	intron_variant&non_coding_transcript_variant	MODIFIER	ENSG00000258982	RP11-638I2.4	10.92	YY1 (1152) - ENSG00000100811	YY1 (304) - ENSG00000100811
14_25	100162899	101486332	FALSE	14	100705787	100239450	rs765286940	chr14:100705787_G_GCCA	M_HDL_PL_pct	GCCA	G	0.0599	0.0029	0.0223	0.0601	-0.0296	0.0042	12.02	--?	0	0.038	1	0.07276	Phospholipids to Total Lipids in Medium HDL percentage	%	Relative lipoprotein lipid concentrations	Medium HDL ratios	Percentage	23639	23939				-0.0190826	0.0543911	0.139238	-0.0296954	0.00416384	12.0039	rs11629457||rs12888855||rs1535464||rs17554326||rs35257667||rs35384251||rs3783347||rs4905957||rs61993680||rs61993685||rs7143025||rs7143218||rs941923	TRUE	inframe_deletion	MODERATE	YY1	ENSG00000100811	15.64	0.858241	100686816	rs34820917	intron_variant&non_coding_transcript_variant	MODIFIER	ENSG00000258982	RP11-638I2.4	10.92	YY1 (1152) - ENSG00000100811	YY1 (304) - ENSG00000100811
14_25	100162899	101486332	FALSE	14	100705787	100239450	rs765286940	chr14:100705787_G_GCCA	M_HDL_TG_pct	GCCA	G	0.0599	0.0029	0.0223	0.0601	-0.0315	0.0042	13.38	-+?	2.5	1.025	1	0.5069	Triglycerides to Total Lipids in Medium HDL percentage	%	Relative lipoprotein lipid concentrations	Medium HDL ratios	Percentage	23643	23943				0.0234062	0.054374	0.175968	-0.031819	0.00418036	13.5672	rs11629457||rs12888855||rs1535464||rs17554326||rs35257667||rs35384251||rs3783347||rs4905957||rs61993680||rs61993685||rs7143025||rs7143218||rs941923	TRUE	inframe_deletion	MODERATE	YY1	ENSG00000100811	15.64	0.858241	100686816	rs34820917	intron_variant&non_coding_transcript_variant	MODIFIER	ENSG00000258982	RP11-638I2.4	10.92	YY1 (1152) - ENSG00000100811	YY1 (304) - ENSG00000100811
14_25	100162899	101486332	FALSE	14	100705787	100239450	rs765286940	chr14:100705787_G_GCCA	M_LDL_FC_pct	GCCA	G	0.0599	0.0029	0.0223	0.0601	0.0271	0.0041	10.19	++?	0	0.04	1	0.07536	Free Cholesterol to Total Lipids in Medium LDL percentage	%	Relative lipoprotein lipid concentrations	Medium LDL ratios	Percentage	23622	23922				0.0161256	0.0545229	0.11497	0.0271159	0.00415203	10.1842	rs11629457||rs12888855||rs1535464||rs17554326||rs35257667||rs35384251||rs3783347||rs4905957||rs61993680||rs61993685||rs7143025||rs7143218||rs941923	TRUE	inframe_deletion	MODERATE	YY1	ENSG00000100811	15.64	0.858241	100686816	rs34820917	intron_variant&non_coding_transcript_variant	MODIFIER	ENSG00000258982	RP11-638I2.4	10.92	YY1 (1152) - ENSG00000100811	YY1 (304) - ENSG00000100811
14_25	100162899	101486332	FALSE	14	100705787	100239450	rs765286940	chr14:100705787_G_GCCA	S_HDL_TG	GCCA	G	0.0599	0.0029	0.0223	0.0601	-0.0283	0.0042	10.68	-+?	15.2	1.179	1	0.5568	Triglycerides in Small HDL	mmol/L	Lipoprotein subclasses	Small HDL (average diameter 8.7 nm)	Non-derived	23578	23878				0.0316323	0.0553476	0.245922	-0.0286508	0.00423629	10.8697	rs11629457||rs12888855||rs1535464||rs17554326||rs35257667||rs35384251||rs3783347||rs4905957||rs61993680||rs61993685||rs7143025||rs7143218||rs941923	TRUE	inframe_deletion	MODERATE	YY1	ENSG00000100811	15.64	0.858241	100686816	rs34820917	intron_variant&non_coding_transcript_variant	MODIFIER	ENSG00000258982	RP11-638I2.4	10.92	YY1 (1152) - ENSG00000100811	YY1 (304) - ENSG00000100811
14_25	100162899	101486332	FALSE	14	100705787	100239450	rs765286940	chr14:100705787_G_GCCA	S_HDL_TG_pct	GCCA	G	0.0599	0.0029	0.0223	0.0601	-0.033	0.0041	14.9	-+?	19.8	1.247	1	0.5781	Triglycerides to Total Lipids in Small HDL percentage	%	Relative lipoprotein lipid concentrations	Small HDL ratios	Percentage	23648	23948				0.026938	0.053812	0.209957	-0.0333256	0.00413486	15.1164	rs11629457||rs12888855||rs1535464||rs17554326||rs35257667||rs35384251||rs3783347||rs4905957||rs61993680||rs61993685||rs7143025||rs7143218||rs941923	TRUE	inframe_deletion	MODERATE	YY1	ENSG00000100811	15.64	0.858241	100686816	rs34820917	intron_variant&non_coding_transcript_variant	MODIFIER	ENSG00000258982	RP11-638I2.4	10.92	YY1 (1152) - ENSG00000100811	YY1 (304) - ENSG00000100811
14_25	100162899	101486332	FALSE	14	100705787	100239450	rs765286940	chr14:100705787_G_GCCA	TG_by_PG	GCCA	G	0.0599	0.0029	0.0223	0.0601	-0.0316	0.0041	13.96	--?	0	0.006	1	0.02755	Triglycerides to Phosphoglycerides ratio	ratio	Other lipids		Ratio	23435	23735				-0.0356919	0.0532781	0.298508	-0.031572	0.00410117	13.8604	rs11629457||rs12888855||rs1535464||rs17554326||rs35257667||rs35384251||rs3783347||rs4905957||rs61993680||rs61993685||rs7143025||rs7143218||rs941923	TRUE	inframe_deletion	MODERATE	YY1	ENSG00000100811	15.64	0.858241	100686816	rs34820917	intron_variant&non_coding_transcript_variant	MODIFIER	ENSG00000258982	RP11-638I2.4	10.92	YY1 (1152) - ENSG00000100811	YY1 (304) - ENSG00000100811
14_25	100162899	101486332	FALSE	14	100705787	100239450	rs765286940	chr14:100705787_G_GCCA	XL_HDL_TG_pct	GCCA	G	0.0599	0.0029	0.0223	0.0601	-0.0266	0.004	10.33	-+?	0	0.498	1	0.3184	Triglycerides to Total Lipids in Very Large HDL percentage	%	Relative lipoprotein lipid concentrations	Very large HDL ratios	Percentage	23633	23933				0.0109971	0.0534941	0.0772112	-0.0268566	0.00406018	10.4289	rs11629457||rs12888855||rs1535464||rs17554326||rs35257667||rs35384251||rs3783347||rs4905957||rs61993680||rs61993685||rs7143025||rs7143218||rs941923	TRUE	inframe_deletion	MODERATE	YY1	ENSG00000100811	15.64	0.858241	100686816	rs34820917	intron_variant&non_coding_transcript_variant	MODIFIER	ENSG00000258982	RP11-638I2.4	10.92	YY1 (1152) - ENSG00000100811	YY1 (304) - ENSG00000100811
14_25	100162899	101486332	FALSE	14	100765823	100299486	rs61993685	chr14:100765823_C_T	M_HDL_C	T	C	0.0774	0.0032	0.9223	0.9508	-0.0218	0.0034	9.79	--?	63.4	2.729	1	1.006	Cholesterol in Medium HDL	mmol/L	Lipoprotein subclasses	Medium HDL (average diameter 10.9 nm)	Composite	23568	23868				0.0717755	0.0304508	1.73475	0.0211565	0.00342901	9.16522	rs11629457||rs12888855||rs1535464||rs17554326||rs35257667||rs35384251||rs3783347||rs4905957||rs61993680||rs61993685||rs7143025||rs7143218||rs941923	TRUE	intron_variant	MODIFIER	SLC25A29	ENSG00000197119	2.143	0.802696	100726478	rs12897274	intron_variant	MODIFIER	ENSG00000100811	YY1	2.478	SLC25A29 (7061) - ENSG00000197119	SLC25A29 (43) - ENSG00000197119
14_25	100162899	101486332	FALSE	14	100765823	100299486	rs61993685	chr14:100765823_C_T	M_HDL_CE	T	C	0.0774	0.0032	0.9223	0.9508	-0.0226	0.0034	10.35	--?	58.5	2.41	1	0.9187	Cholesteryl Esters in Medium HDL	mmol/L	Lipoprotein subclasses	Medium HDL (average diameter 10.9 nm)	Non-derived	23569	23869				0.0697029	0.0305416	1.64828	0.0219906	0.00345056	9.73216	rs11629457||rs12888855||rs1535464||rs17554326||rs35257667||rs35384251||rs3783347||rs4905957||rs61993680||rs61993685||rs7143025||rs7143218||rs941923	TRUE	intron_variant	MODIFIER	SLC25A29	ENSG00000197119	2.143	0.802696	100726478	rs12897274	intron_variant	MODIFIER	ENSG00000100811	YY1	2.478	SLC25A29 (7061) - ENSG00000197119	SLC25A29 (43) - ENSG00000197119
14_25	100162899	101486332	FALSE	14	100765823	100299486	rs61993685	chr14:100765823_C_T	M_HDL_CE_pct	T	C	0.0774	0.0031	0.9223	0.9508	-0.0262	0.0036	12.44	--?	0	0.036	1	0.07131	Cholesteryl Esters to Total Lipids in Medium HDL percentage	%	Relative lipoprotein lipid concentrations	Medium HDL ratios	Percentage	23641	23941				0.0199827	0.0328662	0.265051	0.0262961	0.00362992	12.3617	rs11629457||rs12888855||rs1535464||rs17554326||rs35257667||rs35384251||rs3783347||rs4905957||rs61993680||rs61993685||rs7143025||rs7143218||rs941923	TRUE	intron_variant	MODIFIER	SLC25A29	ENSG00000197119	2.143	0.802696	100726478	rs12897274	intron_variant	MODIFIER	ENSG00000100811	YY1	2.478	SLC25A29 (7061) - ENSG00000197119	SLC25A29 (43) - ENSG00000197119
14_25	100162899	101486332	FALSE	14	100765823	100299486	rs61993685	chr14:100765823_C_T	XS_VLDL_TG	T	C	0.0774	0.0031	0.9223	0.9508	0.0232	0.0036	9.76	+-?	14.5	1.17	1	0.5537	Triglycerides in Very Small VLDL	mmol/L	Lipoprotein subclasses	Very small VLDL (average diameter 31.3 nm)	Non-derived	23522	23822				0.0125243	0.0332422	0.150979	-0.0236486	0.00366002	9.98387	rs11629457||rs12888855||rs1535464||rs17554326||rs35257667||rs35384251||rs3783347||rs4905957||rs61993680||rs61993685||rs7143025||rs7143218||rs941923	TRUE	intron_variant	MODIFIER	SLC25A29	ENSG00000197119	2.143	0.802696	100726478	rs12897274	intron_variant	MODIFIER	ENSG00000100811	YY1	2.478	SLC25A29 (7061) - ENSG00000197119	SLC25A29 (43) - ENSG00000197119
14_25	100162899	101486332	FALSE	14	100774933	100308596	rs747135292	chr14:100774933_T_TA	Creatinine	T	TA	0.3056	0.0148	0.6923	0.8218	-0.0161	0.0019	16.5	---	0	0.308	2	0.06692	Creatinine	mmol/L	Fluid balance		Non-derived	23478	23778	0.0198776	0.017916	0.573133	0.0246705	0.016975	0.835264	0.0159171	0.00192701	15.8368	rs10144321||rs1059263||rs12432201||rs28470843||rs4900464||rs61993680||rs7153665||rs72711990||rs756055	TRUE														SLC25A29 (2049) - ENSG00000197119	SLC25A29 (2049) - ENSG00000197119
14_25	100162899	101486332	FALSE	14	100794159	100327822	rs34184867	chr14:100794159_C_G	Total_BCAA	C	G	0.4972	0.032	0.3309	0.9498	-0.013	0.002	10	---	11.3	2.255	2	0.4897	Total Concentration of Branched-Chain Amino Acids (Leucine + Isoleucine + Valine)	mmol/L	Amino acids	Branched-chain amino acids	Composite	23464	23764	0.0416837	0.0401579	0.523935	0.0329691	0.0152755	1.50997	0.0126119	0.00203645	9.22913	rs10144321||rs115256445||rs11629457||rs12432176||rs12881545||rs12881760||rs12888855||rs12892489||rs12894936||rs13065||rs1535464||rs17554326||rs34184867||rs35007880||rs35384251||rs3736951||rs3783347||rs4900464||rs4905957||rs55869502||rs7143025||rs7143218||rs7147511||rs7147581||rs7492565||rs773816354||rs911324||rs941923	TRUE	intron_variant	MODIFIER	SLC25A47	ENSG00000140107	1.097	0.925648	100795139	rs35007880	missense_variant	MODERATE	ENSG00000140107	SLC25A47	22.5	SLC25A47 (2556) - ENSG00000140107	SLC25A47 (4480) - ENSG00000140107
14_25	100162899	101486332	FALSE	14	100794159	100327822	rs34184867	chr14:100794159_C_G	Val	C	G	0.4972	0.0318	0.3309	0.9498	-0.0129	0.002	9.83	---	29.6	2.843	2	0.6173	Valine	mmol/L	Amino acids	Branched-chain amino acids	Non-derived	23467	23767	0.043852	0.0403427	0.557453	0.0356459	0.0153379	1.69629	0.0124234	0.0020342	8.9941	rs10144321||rs115256445||rs11629457||rs12432176||rs12881545||rs12881760||rs12888855||rs12892489||rs12894936||rs13065||rs1535464||rs17554326||rs34184867||rs35007880||rs35384251||rs3736951||rs3783347||rs4900464||rs4905957||rs55869502||rs7143025||rs7143218||rs7147511||rs7147581||rs7492565||rs773816354||rs911324||rs941923	TRUE	intron_variant	MODIFIER	SLC25A47	ENSG00000140107	1.097	0.925648	100795139	rs35007880	missense_variant	MODERATE	ENSG00000140107	SLC25A47	22.5	SLC25A47 (2556) - ENSG00000140107	SLC25A47 (4480) - ENSG00000140107
14_25	100162899	101486332	FALSE	14	100794818	100328481	rs7147511	chr14:100794818_C_T	Citrate	C	T	0.4972	0.0318	0.0502	0.6691	-0.015	0.002	13.1	--+	38.9	3.271	2	0.7103	Citrate	mmol/L	Glycolysis related metabolites		Non-derived	23473	23773	0.0243999	0.0401966	0.264527	-0.0380355	0.0152375	1.90121	-0.0146812	0.00202664	12.3613	rs10144321||rs115256445||rs11629457||rs12432176||rs12881545||rs12881760||rs12888855||rs12892489||rs12894936||rs13065||rs1535464||rs17554326||rs34184867||rs35007880||rs35384251||rs3736951||rs3783347||rs4900464||rs4905957||rs55869502||rs7143025||rs7143218||rs7147511||rs7147581||rs7492565||rs773816354||rs911324||rs941923	TRUE	intron_variant	MODIFIER	SLC25A47	ENSG00000140107	2.312	0.927772	100795139	rs35007880	missense_variant	MODERATE	ENSG00000140107	SLC25A47	22.5	SLC25A47 (1897) - ENSG00000140107	SLC25A47 (5139) - ENSG00000140107
14_25	100162899	101486332	FALSE	14	100794818	100328481	rs7147511	chr14:100794818_C_T	Ile	C	T	0.4972	0.0324	0.0502	0.6691	0.0133	0.0021	9.93	+++	0	0.798	2	0.1733	Isoleucine	mmol/L	Amino acids	Branched-chain amino acids	Non-derived	23465	23765	0.020615	0.0405093	0.214083	0.0266767	0.0154649	1.07299	0.0130272	0.00208474	9.3835	rs10144321||rs115256445||rs11629457||rs12432176||rs12881545||rs12881760||rs12888855||rs12892489||rs12894936||rs13065||rs1535464||rs17554326||rs34184867||rs35007880||rs35384251||rs3736951||rs3783347||rs4900464||rs4905957||rs55869502||rs7143025||rs7143218||rs7147511||rs7147581||rs7492565||rs773816354||rs911324||rs941923	TRUE	intron_variant	MODIFIER	SLC25A47	ENSG00000140107	2.312	0.927772	100795139	rs35007880	missense_variant	MODERATE	ENSG00000140107	SLC25A47	22.5	SLC25A47 (1897) - ENSG00000140107	SLC25A47 (5139) - ENSG00000140107
14_25	100162899	101486332	FALSE	14	100795139	100328802	rs35007880	chr14:100795139_G_T	Gly	G	T	0.5156	0.0287	0.0509	0.6712	0.0246	0.0018	41.24	+-+	70.3	6.737	2	1.463	Glycine	mmol/L	Amino acids		Non-derived	23462	23762	0.0768272	0.0393371	1.29402	-0.00806776	0.0147002	0.234236	0.0249487	0.00182501	41.8169	rs10144321||rs115256445||rs11629457||rs12432176||rs12881545||rs12881760||rs12888855||rs12892489||rs12894936||rs13065||rs1535464||rs17554326||rs34184867||rs35007880||rs35384251||rs3736951||rs3783347||rs4900464||rs4905957||rs55869502||rs7143025||rs7143218||rs7147511||rs7147581||rs7492565||rs773816354||rs911324||rs941923	TRUE	missense_variant	MODERATE	SLC25A47	ENSG00000140107	22.5	0.920821	100842778	rs2273803	5_prime_UTR_variant	MODIFIER	ENSG00000140105	WARS	13.24	SLC25A47 (1576) - ENSG00000140107	SLC25A47 (5460) - ENSG00000140107
14_25	100162899	101486332	FALSE	14	100796401	100330064	rs3736951	chr14:100796401_C_T	Albumin	C	T	0.5156	0.0319	0.0515	0.6738	0.0144	0.0021	11.53	+++	0	0.673	2	0.1462	Albumin	g/l	Fluid balance		Non-derived	23479	23779	0.0468856	0.0400237	0.617228	0.0161191	0.0155853	0.521408	0.0142946	0.00208651	11.1346	rs10144321||rs115256445||rs11629457||rs12432176||rs12881545||rs12881760||rs12888855||rs12892489||rs12894936||rs13065||rs1535464||rs17554326||rs34184867||rs35007880||rs35384251||rs3736951||rs3783347||rs4900464||rs4905957||rs55869502||rs7143025||rs7143218||rs7147511||rs7147581||rs7492565||rs773816354||rs911324||rs941923	TRUE	3_prime_UTR_variant	MODIFIER	SLC25A47	ENSG00000140107	0.253	0.999466	100795139	rs35007880	missense_variant	MODERATE	ENSG00000140107	SLC25A47	22.5	SLC25A47 (314) - ENSG00000140107	SLC25A47 (6722) - ENSG00000140107
14_25	100162899	101486332	FALSE	14	100796401	100330064	rs3736951	chr14:100796401_C_T	Gln	C	T	0.5156	0.0314	0.0515	0.6738	0.0333	0.002	58.77	+++	33.3	2.998	2	0.6509	Glutamine	mmol/L	Amino acids		Non-derived	23461	23761	0.0627163	0.0401889	0.925796	0.00882434	0.015696	0.241104	0.0336606	0.0020684	58.8188	rs10144321||rs115256445||rs11629457||rs12432176||rs12881545||rs12881760||rs12888855||rs12892489||rs12894936||rs13065||rs1535464||rs17554326||rs34184867||rs35007880||rs35384251||rs3736951||rs3783347||rs4900464||rs4905957||rs55869502||rs7143025||rs7143218||rs7147511||rs7147581||rs7492565||rs773816354||rs911324||rs941923	TRUE	3_prime_UTR_variant	MODIFIER	SLC25A47	ENSG00000140107	0.253	0.999466	100795139	rs35007880	missense_variant	MODERATE	ENSG00000140107	SLC25A47	22.5	SLC25A47 (314) - ENSG00000140107	SLC25A47 (6722) - ENSG00000140107
14_25	100162899	101486332	FALSE	14	100852739	100386402	rs11624075	chr14:100852739_A_G	Ala	G	A	0.2213	0.0106	0.1484	0.223	-0.0164	0.0024	10.87	---	0	1.085	2	0.2355	Alanine	mmol/L	Amino acids		Non-derived	23460	23760	-0.0342548	0.0241627	0.806078	-0.030484	0.0197837	0.908866	-0.0159617	0.00245012	10.1376	rs115256445||rs11629457||rs11845599||rs12432176||rs12888855||rs12892489||rs12894936||rs13065||rs1535464||rs17554326||rs34184867||rs35007880||rs35384251||rs3736951||rs3783347||rs4905957||rs55869502||rs7143025||rs7143218||rs7147511||rs7492565||rs773816354||rs941923	TRUE	intron_variant	MODIFIER	WDR25	ENSG00000176473	9.707	0.998722	100851085	rs11622502	intron_variant	MODIFIER	ENSG00000176473	WDR25	1.427	WARS (9597) - ENSG00000140105	WDR25 (4402) - ENSG00000176473
14_25	100162899	101486332	FALSE	14	101176769	100710432	rs1555405	chr14:101176769_A_G	Lactate	G	A	0.2537	0.0276	0.2485	0.4185	-0.0214	0.0024	18.68	---	0	0.534	2	0.116	Lactate	mmol/L	Glycolysis related metabolites		Non-derived	23471	23771	-0.0337464	0.0188242	1.13657	-0.0165711	0.0149869	0.570483	-0.0213472	0.00242898	17.8196	rs1004573||rs10144381||rs10146962||rs10873520||rs11160601||rs11850952||rs12878003||rs12881545||rs12881760||rs12893790||rs137952017||rs1555405||rs17099614||rs17099623||rs17577580||rs2273608||rs3783350||rs4905999||rs561278583||rs56349439||rs59228823||rs59488041||rs7141210||rs7142156||rs7149242||rs7155375||rs72698716||rs72698718||rs72698721||rs72698722||rs730570||rs735241||rs75806555||rs878110||rs9324022||rs9635298	FALSE	intergenic_variant	MODIFIER	-	-	1.637	0.836949	101172227	rs7141110	intergenic_variant	MODIFIER	-	-	2.062	DLK1 (15273) - ENSG00000185559	DLK1 (15273) - ENSG00000185559
14_25	100162899	101486332	FALSE	14	101186332	100719995	rs35880130	chr14:101186332_G_GGAC	Glucose	G	GGAC	0.6835	0.0367	0.3107	0.5563	0.0141	0.0022	9.73	++-	82.3	11.297	2	2.453	Glucose	mmol/L	Glycolysis related metabolites		Non-derived	23470	23770	0.0455668	0.0184562	1.86798	-0.0270834	0.0145993	1.19668	-0.0146283	0.00224735	10.1216	rs1004573||rs10144381||rs10146962||rs10873520||rs11160601||rs1190815||rs12878003||rs12881545||rs12881760||rs12893790||rs137952017||rs1555405||rs17099614||rs17099623||rs17577580||rs2273608||rs2400940||rs3783350||rs4905999||rs561278583||rs56349439||rs58540528||rs59228823||rs59488041||rs7141210||rs7142156||rs7149242||rs7155375||rs72698716||rs72698718||rs72698721||rs72698722||rs730570||rs735241||rs75806555||rs878110||rs9324022||rs9635298	FALSE	intergenic_variant	MODIFIER	-	-	6.308	0.832567	101188731	rs7155375	upstream_gene_variant	MODIFIER	ENSG00000185559	DLK1	0.128	DLK1 (5710) - ENSG00000185559	DLK1 (5710) - ENSG00000185559
14_26	101846586	103681882	FALSE	14	102230375	101764038	rs534434991	chr14:102230375_C_T	LA_pct	C	T	0.066	0.0035	0.0274	0.0671	0.0267	0.0039	10.99	+++	0	0.245	2	0.05329	Linoleic Acid to Total Fatty Acids percentage	%	Fatty acids	Fatty acid ratios	Percentage	23456	23756	0.0355197	0.0349331	0.509686	0.0449921	0.0434176	0.522765	0.0264433	0.00396837	10.573	rs10431745||rs113996630||rs118184282||rs12432614||rs2991519||rs77546365||rs78320727	FALSE	intron_variant	MODIFIER	PPP2R5C	ENSG00000078304	0.340	0.962004	102197694	rs72715630	missense_variant&splice_region_variant	MODERATE	ENSG00000258512	RP11-796G6.2	0.351	PPP2R5C (2240) - ENSG00000078304	PPP2R5C (1110) - ENSG00000078304
14_26	101846586	103681882	FALSE	14	102638653	102172316	rs1190567	chr14:102638653_C_G	L_HDL_FC	C	G	0.83	0.0749	0.1586	0.7571	-0.0151	0.0023	10.1	---	0	1.772	2	0.3849	Free Cholesterol in Large HDL	mmol/L	Lipoprotein subclasses	Large HDL (average diameter 12.1 nm)	Non-derived	23563	23863	0.00380476	0.0186284	0.076672	0.0327841	0.0149928	1.54109	0.0148237	0.00236633	9.42695	rs10141666||rs10145749||rs10672196||rs11623574||rs1190545||rs1190569||rs1190586||rs12883091||rs147764722||rs2210315||rs2274815||rs3087686||rs3736807||rs3783382||rs4906190||rs59741319||rs6575900||rs6575901||rs7154553||rs8011721||rs8022504	FALSE	intron_variant	MODIFIER	WDR20	ENSG00000140153	1.321	0.855188	102550803	rs4947	synonymous_variant	LOW	ENSG00000080824	HSP90AA1	10.87	HSP90AA1 (32617) - ENSG00000080824	WDR20 (935) - ENSG00000140153
14_26	101846586	103681882	FALSE	14	102669006	102202669	rs12883945	chr14:102669006_C_T	Val	T	C	0.2142	0.0689	0.2078	0.7953	-0.0282	0.0025	29.76	---	0	1.365	2	0.2963	Valine	mmol/L	Amino acids	Branched-chain amino acids	Non-derived	23467	23767	0.0050653	0.0209439	0.0921074	0.0341916	0.0162214	1.45534	0.0284269	0.00250714	29.0722	rs10141666||rs10145749||rs10150698||rs10672196||rs1131877||rs11410430||rs11623574||rs1190545||rs1190569||rs1190586||rs12883091||rs147764722||rs2210315||rs2274815||rs3087686||rs35155249||rs3736807||rs3783382||rs3936840||rs4906190||rs59741319||rs6575900||rs6575901||rs6575932||rs7146581||rs7154553||rs8022504||rs9671376	FALSE	intron_variant	MODIFIER	WDR20	ENSG00000140153	1.409	0.867651	102695693	rs2236493	missense_variant	MODERATE	ENSG00000080823	MOK	11.30	MOK (21831) - ENSG00000080823	WDR20 (7723) - ENSG00000140153
14_26	101846586	103681882	FALSE	14	102675350	102209013	rs6575900	chr14:102675350_C_G	Citrate	G	C	0.2124	0.0691	0.2024	0.7612	-0.027	0.0025	27.31	---	0	1.66	2	0.3605	Citrate	mmol/L	Glycolysis related metabolites		Non-derived	23473	23773	-0.0364127	0.0198713	1.17465	-0.00769252	0.0162225	0.196977	-0.0273495	0.00251169	26.8853	rs10141666||rs10145749||rs10150698||rs10672196||rs11410430||rs11623574||rs1190545||rs1190569||rs1190586||rs12883091||rs147764722||rs2210315||rs2274815||rs3087686||rs35155249||rs3736807||rs3783382||rs3936840||rs4900538||rs4906190||rs59741319||rs6575900||rs6575901||rs7154553||rs8011721||rs8022504	FALSE	synonymous_variant	LOW	WDR20	ENSG00000140153	1.756	0.887656	102695693	rs2236493	missense_variant	MODERATE	ENSG00000080823	MOK	11.30	MOK (15487) - ENSG00000080823	WDR20 (14067) - ENSG00000140153
14_26	101846586	103681882	FALSE	14	102675350	102209013	rs6575900	chr14:102675350_C_G	Tyr	G	C	0.2123	0.069	0.2024	0.7612	-0.0335	0.0025	39.63	---	0	0.473	2	0.1027	Tyrosine	mmol/L	Amino acids	Aromatic amino acids	Non-derived	23469	23769	-0.0288602	0.0203368	0.807249	-0.0442577	0.0167196	2.09047	-0.0332856	0.0025655	37.7667	rs10141666||rs10145749||rs10150698||rs10672196||rs11410430||rs11623574||rs1190545||rs1190569||rs1190586||rs12883091||rs147764722||rs2210315||rs2274815||rs3087686||rs35155249||rs3736807||rs3783382||rs3936840||rs4900538||rs4906190||rs59741319||rs6575900||rs6575901||rs7154553||rs8011721||rs8022504	FALSE	synonymous_variant	LOW	WDR20	ENSG00000140153	1.756	0.887656	102695693	rs2236493	missense_variant	MODERATE	ENSG00000080823	MOK	11.30	MOK (15487) - ENSG00000080823	WDR20 (14067) - ENSG00000140153
14_26	101846586	103681882	FALSE	14	102711201	102244864	rs34440178	chr14:102711201_C_G	Ile	G	C	0.2057	0.0489	0.1974	0.5202	0.0176	0.0025	11.36	+++	13.9	2.322	2	0.5042	Isoleucine	mmol/L	Amino acids	Branched-chain amino acids	Non-derived	23465	23765	0.00738627	0.0166129	0.182698	0.0411815	0.0169767	1.81599	0.0172872	0.00259985	10.531	rs1005776||rs10145749||rs10150698||rs11623574||rs1190543||rs1190552||rs1190569||rs1190586||rs12883091||rs12889712||rs147764722||rs2210315||rs2236349||rs2274815||rs3087686||rs35155249||rs3736807||rs3936840||rs4906190||rs59741319||rs6575900||rs6575901||rs7150016||rs7154553||rs72635188||rs8022504	FALSE	intron_variant	MODIFIER	MOK	ENSG00000080823	1.435	0.994482	102695693	rs2236493	missense_variant	MODERATE	ENSG00000080823	MOK	11.30	WDR20 (20017) - ENSG00000140153	MOK (1295) - ENSG00000080823
14_26	101846586	103681882	FALSE	14	102718052	102251715	rs2274815	chr14:102718052_A_G	Leu	G	A	0.2135	0.0688	0.2036	0.7424	0.0211	0.0025	17.18	++-	27.6	2.761	2	0.5995	Leucine	mmol/L	Amino acids	Branched-chain amino acids	Non-derived	23466	23766	-0.00768803	0.019092	0.162929	0.0323115	0.0162555	1.32936	0.0213728	0.00250222	16.8778	rs1005776||rs10141666||rs10145749||rs10150698||rs10672196||rs11410430||rs11623574||rs1190545||rs1190569||rs1190586||rs12883091||rs147764722||rs2210315||rs2274815||rs3087686||rs35155249||rs3736807||rs3783382||rs3936840||rs4900538||rs4906190||rs59741319||rs6575900||rs6575901||rs7154553||rs8011721||rs8022504	FALSE	intron_variant	MODIFIER	MOK	ENSG00000080823	0.176	0.961618	102695693	rs2236493	missense_variant	MODERATE	ENSG00000080823	MOK	11.30	WDR20 (26868) - ENSG00000140153	MOK (89) - ENSG00000080823
14_26	101846586	103681882	FALSE	14	102718052	102251715	rs2274815	chr14:102718052_A_G	Total_BCAA	G	A	0.2134	0.0684	0.2036	0.7424	0.0247	0.0025	23.05	++-	28.5	2.795	2	0.607	Total Concentration of Branched-Chain Amino Acids (Leucine + Isoleucine + Valine)	mmol/L	Amino acids	Branched-chain amino acids	Composite	23464	23764	-0.00410368	0.0192707	0.0802074	0.0368577	0.0163672	1.6139	0.0249472	0.00251049	22.5425	rs1005776||rs10141666||rs10145749||rs10150698||rs10672196||rs11410430||rs11623574||rs1190545||rs1190569||rs1190586||rs12883091||rs147764722||rs2210315||rs2274815||rs3087686||rs35155249||rs3736807||rs3783382||rs3936840||rs4900538||rs4906190||rs59741319||rs6575900||rs6575901||rs7154553||rs8011721||rs8022504	FALSE	intron_variant	MODIFIER	MOK	ENSG00000080823	0.176	0.961618	102695693	rs2236493	missense_variant	MODERATE	ENSG00000080823	MOK	11.30	WDR20 (26868) - ENSG00000140153	MOK (89) - ENSG00000080823
14_26	101846586	103681882	FALSE	14	102769155	102302818	rs9743505	chr14:102769155_G_T	L_HDL_L	G	T	0.1273	0.064	0.114	0.4952	-0.0169	0.0026	9.95	---	0	0.835	2	0.1813	Total Lipids in Large HDL	mmol/L	Lipoprotein subclasses	Large HDL (average diameter 12.1 nm)	Composite	23559	23859	-0.0069595	0.0158363	0.180242	-0.0272405	0.0155713	1.09571	-0.0168812	0.00269714	9.41153	rs1005776||rs10145749||rs10672196||rs11623574||rs1190543||rs1190552||rs1190569||rs1190586||rs12883091||rs12889712||rs147764722||rs2210315||rs2236349||rs2274815||rs3087686||rs3736807||rs4906190||rs6575900||rs6575901||rs7150016||rs7154553||rs72635188||rs8022504	FALSE	intron_variant	MODIFIER	MOK	ENSG00000080823	0.021	0.824157	102695693	rs2236493	missense_variant	MODERATE	ENSG00000080823	MOK	11.30	MOK (2382) - ENSG00000080823	MOK (2316) - ENSG00000080823
14_26	101846586	103681882	FALSE	14	102769155	102302818	rs9743505	chr14:102769155_G_T	L_HDL_P	G	T	0.1271	0.0635	0.114	0.4952	-0.0174	0.0026	10.65	---	0	0.468	2	0.1017	Concentration of Large HDL Particles	mmol/L	Lipoprotein subclasses	Large HDL (average diameter 12.1 nm)	Non-derived	23558	23858	-0.00714301	0.0158846	0.185127	-0.020647	0.0155524	0.734428	-0.017641	0.00268301	10.3131	rs1005776||rs10145749||rs10672196||rs11623574||rs1190543||rs1190552||rs1190569||rs1190586||rs12883091||rs12889712||rs147764722||rs2210315||rs2236349||rs2274815||rs3087686||rs3736807||rs4906190||rs6575900||rs6575901||rs7150016||rs7154553||rs72635188||rs8022504	FALSE	intron_variant	MODIFIER	MOK	ENSG00000080823	0.021	0.824157	102695693	rs2236493	missense_variant	MODERATE	ENSG00000080823	MOK	11.30	MOK (2382) - ENSG00000080823	MOK (2316) - ENSG00000080823
14_26	101846586	103681882	FALSE	14	102776924	102310587	rs34267923	chr14:102776924_A_C	XL_HDL_FC_pct	C	A	0.1805	0.071	0.1691	0.7425	0.0151	0.0023	10.49	+++	0	0.317	2	0.06879	Free Cholesterol to Total Lipids in Very Large HDL percentage	%	Relative lipoprotein lipid concentrations	Very large HDL ratios	Percentage	23632	23932	0.00459089	0.0188347	0.0928967	0.0157963	0.0143459	0.567269	0.0152299	0.00232055	10.278	rs1005776||rs10141666||rs10142890||rs10145749||rs10150698||rs10672196||rs11410430||rs11623574||rs1190545||rs1190569||rs1190586||rs12883091||rs147764722||rs2210315||rs2273905||rs2274815||rs3087686||rs3736807||rs3783382||rs3936840||rs4900538||rs4906190||rs59741319||rs6575900||rs6575901||rs71119705||rs7154553||rs72635188||rs8011181||rs8011721||rs8022504	TRUE	intergenic_variant	MODIFIER	-	-	1.921	0.968549	102792386	rs7158731	missense_variant	MODERATE	ENSG00000022976	ZNF839	9.440	MOK (5387) - ENSG00000080823	MOK (5387) - ENSG00000080823
14_26	101846586	103681882	FALSE	14	103163455	102697118	rs4900550	chr14:103163455_A_G	XXL_VLDL_CE_pct	A	G	0.23	0.0182	0.6498	0.8363	0.0161	0.0024	10.56	+++	0	1.029	2	0.2234	Cholesteryl Esters to Total Lipids in Chylomicrons and Extremely Large VLDL percentage	%	Relative lipoprotein lipid concentrations	Chylomicrons and extremely large VLDL ratios	Percentage	23581	23881	-0.030043	0.0179517	1.02586	-0.0287083	0.019969	0.822364	-0.0156934	0.00246529	9.71142	rs10132160||rs11160699||rs11382616||rs11627756||rs11628318||rs11628569||rs12590238||rs12886625||rs12887759||rs12891207||rs2146429||rs2146430||rs2403068||rs35215502||rs368679111||rs4900545||rs4900550||rs4906228||rs4906234||rs4906240||rs4906259||rs4906263||rs4906272||rs534463003||rs55700915||rs56101042||rs76327888||rs8006699||rs8010932||rs9989163	TRUE	intron_variant	MODIFIER	RCOR1	ENSG00000089902	0.886	0.948544	103075537	rs7144086	intron_variant	MODIFIER	ENSG00000089902	RCOR1	2.229	RCOR1 (33458) - ENSG00000089902	RCOR1 (13624) - ENSG00000089902
14_26	101846586	103681882	FALSE	14	103241799	102775462	rs7158166	chr14:103241799_C_T	L_VLDL_PL_pct	T	C	0.5914	0.0367	0.4048	0.7966	0.013	0.002	10.34	+++	0	0.12	2	0.02607	Phospholipids to Total Lipids in Large VLDL percentage	%	Relative lipoprotein lipid concentrations	Large VLDL ratios	Percentage	23589	23889	-0.019733	0.0210986	0.456369	-0.0149713	0.0148052	0.505968	-0.0129418	0.00200742	9.94268	rs10133111||rs1051750||rs111476533||rs11160699||rs1131877||rs11382616||rs11627756||rs11628318||rs11628569||rs1190226||rs12147246||rs12147883||rs12148050||rs12432676||rs12434396||rs12436513||rs12588969||rs12590238||rs12878532||rs12886625||rs12887521||rs12887759||rs12888955||rs12891207||rs12898022||rs2146429||rs2146430||rs2224234||rs2403068||rs35696698||rs35919282||rs368679111||rs3803286||rs3993347||rs4906234||rs4906259||rs4906263||rs4906272||rs55700915||rs56101042||rs573617232||rs6575932||rs71421262||rs71421264||rs7143963||rs7145882||rs7146581||rs7155889||rs7157267||rs7158166||rs7158901||rs72702772||rs76327888||rs8008502||rs8010285||rs8010932||rs8022180||rs9671376||rs9671694||rs9989163	TRUE	upstream_gene_variant	MODIFIER	TRAF3	ENSG00000131323	2.492	0.891493	103243946	rs1051750	5_prime_UTR_variant	MODIFIER	ENSG00000131323	TRAF3	7.086	TRAF3 (2014) - ENSG00000131323	TRAF3 (2014) - ENSG00000131323
14_26	101846586	103681882	FALSE	14	103246470	102780133	rs3803286	chr14:103246470_A_G	M_HDL_TG_pct	A	G	0.6641	0.045	0.2563	0.7892	0.0137	0.002	11.12	++-	0	1.108	2	0.2405	Triglycerides to Total Lipids in Medium HDL percentage	%	Relative lipoprotein lipid concentrations	Medium HDL ratios	Percentage	23643	23943	0.00726689	0.0206791	0.139495	-0.00958475	0.0161154	0.258056	-0.0139438	0.00202344	11.2569	rs10133111||rs1051750||rs111476533||rs11160699||rs1131877||rs11382616||rs11627756||rs11628318||rs11628569||rs1190226||rs12147246||rs12147254||rs12147883||rs12148050||rs12432676||rs12434396||rs12436513||rs12590238||rs12878532||rs12886625||rs12887521||rs12887759||rs12888955||rs12891207||rs12898022||rs2146429||rs2146430||rs2224234||rs2403068||rs35696698||rs35919282||rs368679111||rs3803286||rs3993347||rs4906263||rs4906272||rs55700915||rs56101042||rs573617232||rs6575932||rs71421262||rs71421264||rs7143963||rs7145882||rs7146581||rs714827||rs7155889||rs7157267||rs7158166||rs7158901||rs72702772||rs76327888||rs8008502||rs8010285||rs8010932||rs8022180||rs9671376||rs9671694||rs9989163	TRUE	intron_variant	MODIFIER	TRAF3	ENSG00000131323	11.35	0.885108	103244289	rs79589176	intron_variant	MODIFIER	ENSG00000131323	TRAF3	5.895	TRAF3 (2657) - ENSG00000131323	TRAF3 (2515) - ENSG00000131323
14_26	101846586	103681882	FALSE	14	103249127	102782790	rs4906263	chr14:103249127_C_G	S_HDL_TG_pct	G	C	0.6559	0.0105	0.6183	0.7326	-0.0131	0.002	10.64	---	0	0.316	2	0.0687	Triglycerides to Total Lipids in Small HDL percentage	%	Relative lipoprotein lipid concentrations	Small HDL ratios	Percentage	23648	23948	-0.0178124	0.0171988	0.522368	-0.00536687	0.0157383	0.134838	-0.0131259	0.00198296	10.4428	rs10133111||rs1051750||rs111476533||rs11160699||rs1131877||rs11382616||rs11627756||rs11628318||rs1190226||rs12147246||rs12147254||rs12147883||rs12148050||rs12432676||rs12434396||rs12436513||rs12590238||rs12878532||rs12886625||rs12887521||rs12887759||rs12888955||rs12891207||rs12898022||rs2146429||rs2146430||rs2224234||rs2403068||rs35696698||rs35919282||rs3803286||rs3993347||rs4900545||rs4900550||rs4906228||rs4906234||rs4906263||rs4906272||rs534463003||rs55700915||rs56101042||rs573617232||rs6575932||rs71421262||rs71421264||rs7143963||rs7145882||rs7146581||rs714827||rs7155889||rs7157267||rs7158166||rs7158901||rs72702772||rs76327888||rs78595253||rs8008502||rs8010285||rs8010932||rs8022180||rs9671376||rs9671694||rs9989163	TRUE	intron_variant	MODIFIER	TRAF3	ENSG00000131323	1.234	0.939988	103246470	rs3803286	intron_variant	MODIFIER	ENSG00000131323	TRAF3	11.35	TRAF3 (5314) - ENSG00000131323	TRAF3 (5172) - ENSG00000131323
14_26	101846586	103681882	FALSE	14	103255461	102789124	rs7145882	chr14:103255461_C_T	L_HDL_TG_pct	T	C	0.655	0.0429	0.2677	0.7744	0.0146	0.0019	13.28	+-+	0	1.088	2	0.2363	Triglycerides to Total Lipids in Large HDL percentage	%	Relative lipoprotein lipid concentrations	Large HDL ratios	Percentage	23638	23938	-0.00574182	0.019945	0.111575	3.40688e-05	0.0157183	0.000751713	-0.0149061	0.00196318	13.5045	rs10133111||rs1051750||rs111476533||rs11160699||rs1131877||rs11628569||rs1190226||rs12147246||rs12147254||rs12147883||rs12148050||rs12432676||rs12434396||rs12436513||rs12590238||rs12878532||rs12886625||rs12887521||rs12887759||rs12888955||rs12891207||rs12898022||rs2224234||rs35696698||rs35919282||rs368679111||rs3803286||rs3993347||rs4906263||rs4906272||rs55700915||rs56101042||rs573617232||rs6575932||rs71421262||rs71421264||rs7143468||rs7143963||rs7145882||rs7146581||rs714827||rs7155889||rs7157267||rs7158166||rs7158901||rs72702772||rs76327888||rs78595253||rs8008502||rs8010285||rs8010932||rs8022180||rs9671376||rs9671694||rs9989163	TRUE	intron_variant	MODIFIER	TRAF3	ENSG00000131323	5.134	0.958964	103246470	rs3803286	intron_variant	MODIFIER	ENSG00000131323	TRAF3	11.35	TRAF3 (11648) - ENSG00000131323	TRAF3 (11506) - ENSG00000131323
14_26	101846586	103681882	FALSE	14	103256877	102790540	rs12888955	chr14:103256877_A_G	HDL_CE	G	A	0.6552	0.0427	0.1899	0.7312	0.012	0.0018	10.25	+++	0	0.149	2	0.03236	Cholesteryl Esters in HDL	mmol/L	Cholesteryl esters		Composite	23418	23718	0.0141827	0.0205739	0.309273	0.00663398	0.0145877	0.18757	0.012096	0.00185712	10.1336	rs10133111||rs1051750||rs111476533||rs11160699||rs1131877||rs11382616||rs11627756||rs11628569||rs1190226||rs12147246||rs12147254||rs12147883||rs12148050||rs12432676||rs12434396||rs12436513||rs12590238||rs12878532||rs12886625||rs12887521||rs12887759||rs12888955||rs12891207||rs12898022||rs2146429||rs2146430||rs2224234||rs2403068||rs35696698||rs35919282||rs368679111||rs3803286||rs3993347||rs4906263||rs4906272||rs55700915||rs56101042||rs573617232||rs6575932||rs71421262||rs71421264||rs7143963||rs7145882||rs7146581||rs714827||rs7155889||rs7157267||rs7158166||rs7158901||rs72702772||rs76327888||rs78595253||rs8008502||rs8010285||rs8010932||rs8022180||rs9671376||rs9671694||rs9989163	TRUE	intron_variant	MODIFIER	TRAF3	ENSG00000131323	1.729	0.956817	103246470	rs3803286	intron_variant	MODIFIER	ENSG00000131323	TRAF3	11.35	TRAF3 (13064) - ENSG00000131323	TRAF3 (12922) - ENSG00000131323
14_26	101846586	103681882	FALSE	14	103266382	102800045	rs11624345	chr14:103266382_A_G	S_LDL_PL_pct	G	A	0.6512	0.0388	0.3312	0.7422	0.0138	0.0021	10.18	+++	0	0.814	2	0.1767	Phospholipids to Total Lipids in Small LDL percentage	%	Relative lipoprotein lipid concentrations	Small LDL ratios	Percentage	23624	23924	0.00536844	0.0182976	0.113949	0.00111744	0.0166302	0.0239125	0.0141016	0.0021418	10.3391	rs10133111||rs1051750||rs111476533||rs11160699||rs1131877||rs1190226||rs12147246||rs12147254||rs12147883||rs12148050||rs12432253||rs12432676||rs12434396||rs12436513||rs12590238||rs12590961||rs12878532||rs12886625||rs12887521||rs12887759||rs12888955||rs12891207||rs12898022||rs2224234||rs35696698||rs35919282||rs3803286||rs3993347||rs4906263||rs4906272||rs55700915||rs56101042||rs573617232||rs6575932||rs71421262||rs71421264||rs7143963||rs7145882||rs7146581||rs714827||rs7155889||rs7157267||rs7158166||rs7158901||rs72702772||rs76327888||rs78595253||rs8008502||rs8010285||rs8010932||rs8022180||rs9671376||rs9671694||rs9989163	TRUE	intron_variant	MODIFIER	TRAF3	ENSG00000131323	1.270	0.933028	103246470	rs3803286	intron_variant	MODIFIER	ENSG00000131323	TRAF3	11.35	TRAF3 (22569) - ENSG00000131323	TRAF3 (22427) - ENSG00000131323
14_26	101846586	103681882	FALSE	14	103381882	102915545	rs72704741	chr14:103381882_C_T	L_HDL_CE_pct	C	T	0.1743	0.0352	0.1031	0.4103	-0.0163	0.0025	10.17	---	0	0.237	2	0.05144	Cholesteryl Esters to Total Lipids in Large HDL percentage	%	Relative lipoprotein lipid concentrations	Large HDL ratios	Percentage	23636	23936	-0.0138652	0.0172648	0.37477	-0.00538327	0.0236617	0.0861715	-0.0164635	0.00253636	10.0692	rs10133111||rs1051750||rs111476533||rs11160699||rs1131877||rs1190226||rs12147246||rs12147883||rs12148050||rs12432253||rs12432676||rs12434396||rs12436513||rs12590238||rs12590961||rs12878532||rs12886625||rs12887521||rs12888955||rs12891207||rs12898022||rs149154820||rs2224234||rs35919282||rs3803286||rs3993347||rs4900545||rs4900550||rs4906228||rs4906234||rs4906263||rs4906272||rs55700915||rs56101042||rs573617232||rs6575932||rs71421262||rs71421264||rs7143963||rs7145882||rs7146581||rs7155889||rs7157267||rs7158166||rs7158901||rs72702748||rs72702772||rs76327888||rs8008502||rs8010285||rs8010932||rs8022180||rs9671376||rs9671694||rs9989163	TRUE	downstream_gene_variant	MODIFIER	TRAF3	ENSG00000131323	0.579	0.945367	103373434	rs72704737	3_prime_UTR_variant	MODIFIER	ENSG00000131323	TRAF3	8.334	TRAF3 (4045) - ENSG00000131323	AMN (7111) - ENSG00000166126
14_26	101846586	103681882	FALSE	14	103381882	102915545	rs72704741	chr14:103381882_C_T	L_HDL_C_pct	C	T	0.1742	0.0348	0.1031	0.4103	-0.0157	0.0024	9.83	---	0	0.413	2	0.0896	Cholesterol to Total Lipids in Large HDL percentage	%	Relative lipoprotein lipid concentrations	Large HDL ratios	Percentage	23635	23935	-0.00697674	0.0171563	0.164779	-0.0068937	0.0233741	0.114612	-0.0159743	0.00248754	9.87057	rs10133111||rs1051750||rs111476533||rs11160699||rs1131877||rs1190226||rs12147246||rs12147883||rs12148050||rs12432253||rs12432676||rs12434396||rs12436513||rs12590238||rs12590961||rs12878532||rs12886625||rs12887521||rs12888955||rs12891207||rs12898022||rs149154820||rs2224234||rs35919282||rs3803286||rs3993347||rs4900545||rs4900550||rs4906228||rs4906234||rs4906263||rs4906272||rs55700915||rs56101042||rs573617232||rs6575932||rs71421262||rs71421264||rs7143963||rs7145882||rs7146581||rs7155889||rs7157267||rs7158166||rs7158901||rs72702748||rs72702772||rs76327888||rs8008502||rs8010285||rs8010932||rs8022180||rs9671376||rs9671694||rs9989163	TRUE	downstream_gene_variant	MODIFIER	TRAF3	ENSG00000131323	0.579	0.945367	103373434	rs72704737	3_prime_UTR_variant	MODIFIER	ENSG00000131323	TRAF3	8.334	TRAF3 (4045) - ENSG00000131323	AMN (7111) - ENSG00000166126
14_27	103690799	104545948	FALSE	14	103990799	103524462	rs3759584	chr14:103990799_C_T	Gly	T	C	0.3612	0.0153	0.6276	0.9464	-0.0125	0.0019	10.53	---	0	1.861	2	0.4041	Glycine	mmol/L	Amino acids		Non-derived	23462	23762	0.0447706	0.0380091	0.621892	0.0275232	0.0143239	1.26225	0.0121203	0.00189285	9.8177	rs10129426||rs10132641||rs10873538||rs11160752||rs113044050||rs1136165||rs11622835||rs11623869||rs11626787||rs11627052||rs11627567||rs11629297||rs11846404||rs11846838||rs12147596||rs12147741||rs12590968||rs12878548||rs12879529||rs12879663||rs12882130||rs12885234||rs12887734||rs12889639||rs12890750||rs12890837||rs12891399||rs12891477||rs12893623||rs12893668||rs12898000||rs142169554||rs144422508||rs1467561||rs151199076||rs1535099||rs17617994||rs17679127||rs17679259||rs2006281||rs2010281||rs2071407||rs2273175||rs2296483||rs2403172||rs2403200||rs2756119||rs2756127||rs2765041||rs2765042||rs35011804||rs35224956||rs35229468||rs35233301||rs35443927||rs35771849||rs3742366||rs3759575||rs3759579||rs3759582||rs3759584||rs4444269||rs4464019||rs4900582||rs4900589||rs4900590||rs4900591||rs4906349||rs544191805||rs55859054||rs56227024||rs56365443||rs58101275||rs5811107||rs61996704||rs62006258||rs62007683||rs62007684||rs62007686||rs6575988||rs6576006||rs709400||rs7142769||rs7149169||rs7160888||rs722637||rs729437||rs752268||rs75482283||rs8006994||rs8008382||rs8012775||rs8014069||rs8014182||rs8016326||rs8017780||rs8018968||rs8020912||rs8021229||rs8022179||rs8548||rs861528||rs861536||rs861539||rs911554||rs911555||rs9324063||rs942866	TRUE	upstream_gene_variant	MODIFIER	CKB	ENSG00000166165	2.051	0.912006	103923475	rs2273699	splice_polypyrimidine_tract_variant&splice_region_variant&intron_variant	LOW	ENSG00000075413	MARK3	0.213	CKB (1351) - ENSG00000166165	CKB (1351) - ENSG00000166165
14_27	103690799	104545948	FALSE	14	104157578	103691241	rs8021229	chr14:104157578_C_T	MUFA_pct	C	T	0.324	0.0215	0.0842	0.3268	0.0131	0.002	9.86	+++	0	1.596	2	0.3466	Monounsaturated Fatty Acids to Total Fatty Acids percentage	%	Fatty acids	Fatty acid ratios	Percentage	23454	23754	0.0342865	0.0301721	0.592093	0.0312129	0.0175096	1.12698	0.0127252	0.00205624	9.21671	rs10083370||rs10129426||rs10132641||rs10141157||rs10149470||rs10873538||rs11160752||rs11160767||rs112973353||rs1136165||rs115675799||rs11622835||rs11623869||rs11626787||rs11627052||rs11627567||rs11846404||rs11846838||rs12147596||rs12147741||rs12590968||rs12879529||rs12879663||rs12882130||rs12885234||rs12887734||rs12889639||rs12890750||rs12890837||rs12891399||rs12891477||rs12893623||rs12893668||rs142169554||rs144291564||rs1467561||rs1535099||rs17292804||rs2006281||rs2010281||rs2273175||rs2295145||rs2403200||rs2765041||rs3212028||rs35011804||rs35224956||rs35229468||rs35443927||rs35771849||rs3742365||rs3742366||rs3759579||rs3759584||rs4144027||rs4444269||rs4464019||rs4900589||rs4900590||rs4900591||rs4906347||rs4906349||rs4906365||rs4906374||rs544191805||rs55859054||rs56365443||rs58101275||rs5811107||rs62007683||rs62007684||rs62007686||rs6576006||rs67478160||rs709400||rs7142769||rs7147171||rs7159810||rs722637||rs729437||rs752268||rs8004408||rs8008020||rs8009147||rs8017780||rs8021229||rs8548||rs861528||rs861536||rs861539||rs9324063	TRUE	intron_variant	MODIFIER	KLC1	ENSG00000126214	1.302	0.976403	104178186	rs3212038	5_prime_UTR_variant	MODIFIER	ENSG00000126215	XRCC3	3.245	RP11-73M18.2 (5317) - ENSG00000256500	KLC1 (1118) - ENSG00000126214
14_28	104946325	106519994	FALSE	14	105258437	104792100	rs2494747	chr14:105258437_G_T	LA	G	T	0.6088	0.0468	0.1991	0.6163	-0.0144	0.0021	11.36	---	0	1.804	2	0.3917	Linoleic Acid	mmol/L	Fatty acids		Non-derived	23449	23749	-0.0423509	0.0219181	1.27303	-0.00839831	0.0145089	0.249725	-0.0142257	0.0021041	10.863	rs10136000||rs10141867||rs10142069||rs12887451||rs2494745||rs2494747||rs2494748||rs2498786||rs2498796||rs2498797||rs3001371||rs33925946||rs34284721||rs45490496||rs4983387||rs4983558||rs4983559||rs61758464||rs61758556	TRUE	intron_variant	MODIFIER	AKT1	ENSG00000142208	5.104	0.997094	105258892	rs2494748	intron_variant	MODIFIER	ENSG00000142208	AKT1	5.065	AKT1 (3651) - ENSG00000142208	AKT1 (1600) - ENSG00000142208
14_28	104946325	106519994	FALSE	14	105258437	104792100	rs2494747	chr14:105258437_G_T	S_HDL_C	G	T	0.6088	0.0469	0.1991	0.6163	-0.0176	0.0021	16.68	---	0	0.454	2	0.09849	Cholesterol in Small HDL	mmol/L	Lipoprotein subclasses	Small HDL (average diameter 8.7 nm)	Composite	23575	23875	-0.0221205	0.0219625	0.503289	-0.0267723	0.0144348	1.19628	-0.0174115	0.00211033	15.8024	rs10136000||rs10141867||rs10142069||rs12887451||rs2494745||rs2494747||rs2494748||rs2498786||rs2498796||rs2498797||rs3001371||rs33925946||rs34284721||rs45490496||rs4983387||rs4983558||rs4983559||rs61758464||rs61758556	TRUE	intron_variant	MODIFIER	AKT1	ENSG00000142208	5.104	0.997094	105258892	rs2494748	intron_variant	MODIFIER	ENSG00000142208	AKT1	5.065	AKT1 (3651) - ENSG00000142208	AKT1 (1600) - ENSG00000142208
14_28	104946325	106519994	FALSE	14	105258437	104792100	rs2494747	chr14:105258437_G_T	S_HDL_CE	G	T	0.6088	0.0469	0.1991	0.6163	-0.0161	0.0021	14.05	---	0	0.482	2	0.1047	Cholesteryl Esters in Small HDL	mmol/L	Lipoprotein subclasses	Small HDL (average diameter 8.7 nm)	Non-derived	23576	23876	-0.0176152	0.0219903	0.373552	-0.0259979	0.0144562	1.14197	-0.0159005	0.0021113	13.2985	rs10136000||rs10141867||rs10142069||rs12887451||rs2494745||rs2494747||rs2494748||rs2498786||rs2498796||rs2498797||rs3001371||rs33925946||rs34284721||rs45490496||rs4983387||rs4983558||rs4983559||rs61758464||rs61758556	TRUE	intron_variant	MODIFIER	AKT1	ENSG00000142208	5.104	0.997094	105258892	rs2494748	intron_variant	MODIFIER	ENSG00000142208	AKT1	5.065	AKT1 (3651) - ENSG00000142208	AKT1 (1600) - ENSG00000142208
14_28	104946325	106519994	FALSE	14	105258437	104792100	rs2494747	chr14:105258437_G_T	S_HDL_FC	G	T	0.609	0.0464	0.1991	0.6163	-0.0192	0.002	20.25	---	0	0.8	2	0.1737	Free Cholesterol in Small HDL	mmol/L	Lipoprotein subclasses	Small HDL (average diameter 8.7 nm)	Non-derived	23577	23877	-0.031905	0.0217617	0.845827	-0.0286375	0.0143738	1.33411	-0.0188534	0.00206959	19.083	rs10136000||rs10141867||rs10142069||rs12887451||rs2494745||rs2494747||rs2494748||rs2498786||rs2498796||rs2498797||rs3001371||rs33925946||rs34284721||rs45490496||rs4983387||rs4983558||rs4983559||rs61758464||rs61758556	TRUE	intron_variant	MODIFIER	AKT1	ENSG00000142208	5.104	0.997094	105258892	rs2494748	intron_variant	MODIFIER	ENSG00000142208	AKT1	5.065	AKT1 (3651) - ENSG00000142208	AKT1 (1600) - ENSG00000142208
14_28	104946325	106519994	FALSE	14	105258437	104792100	rs2494747	chr14:105258437_G_T	S_HDL_L	G	T	0.6088	0.0468	0.1991	0.6163	-0.0139	0.0021	10.74	---	0	0.604	2	0.1311	Total Lipids in Small HDL	mmol/L	Lipoprotein subclasses	Small HDL (average diameter 8.7 nm)	Composite	23573	23873	-0.0193188	0.0219337	0.422007	-0.0244025	0.0144464	1.04007	-0.0136505	0.00210324	10.0669	rs10136000||rs10141867||rs10142069||rs12887451||rs2494745||rs2494747||rs2494748||rs2498786||rs2498796||rs2498797||rs3001371||rs33925946||rs34284721||rs45490496||rs4983387||rs4983558||rs4983559||rs61758464||rs61758556	TRUE	intron_variant	MODIFIER	AKT1	ENSG00000142208	5.104	0.997094	105258892	rs2494748	intron_variant	MODIFIER	ENSG00000142208	AKT1	5.065	AKT1 (3651) - ENSG00000142208	AKT1 (1600) - ENSG00000142208
14_28	104946325	106519994	FALSE	14	105258437	104792100	rs2494747	chr14:105258437_G_T	S_HDL_P	G	T	0.6088	0.0469	0.1991	0.6163	-0.0168	0.0021	15.04	---	0	0.494	2	0.1072	Concentration of Small HDL Particles	mmol/L	Lipoprotein subclasses	Small HDL (average diameter 8.7 nm)	Non-derived	23572	23872	-0.0220297	0.0219954	0.499549	-0.0261858	0.0145132	1.14759	-0.0165065	0.00211623	14.208	rs10136000||rs10141867||rs10142069||rs12887451||rs2494745||rs2494747||rs2494748||rs2498786||rs2498796||rs2498797||rs3001371||rs33925946||rs34284721||rs45490496||rs4983387||rs4983558||rs4983559||rs61758464||rs61758556	TRUE	intron_variant	MODIFIER	AKT1	ENSG00000142208	5.104	0.997094	105258892	rs2494748	intron_variant	MODIFIER	ENSG00000142208	AKT1	5.065	AKT1 (3651) - ENSG00000142208	AKT1 (1600) - ENSG00000142208
14_28	104946325	106519994	FALSE	14	105258437	104792100	rs2494747	chr14:105258437_G_T	XL_HDL_CE_pct	G	T	0.6088	0.0469	0.1991	0.6163	-0.0139	0.0021	10.69	---	0	0.028	2	0.006079	Cholesteryl Esters to Total Lipids in Very Large HDL percentage	%	Relative lipoprotein lipid concentrations	Very large HDL ratios	Percentage	23631	23931	-0.0156015	0.0217847	0.324325	-0.015993	0.0145626	0.565258	-0.0138243	0.00210286	10.3101	rs10136000||rs10141867||rs10142069||rs12887451||rs2494745||rs2494747||rs2494748||rs2498786||rs2498796||rs2498797||rs3001371||rs33925946||rs34284721||rs45490496||rs4983387||rs4983558||rs4983559||rs61758464||rs61758556	TRUE	intron_variant	MODIFIER	AKT1	ENSG00000142208	5.104	0.997094	105258892	rs2494748	intron_variant	MODIFIER	ENSG00000142208	AKT1	5.065	AKT1 (3651) - ENSG00000142208	AKT1 (1600) - ENSG00000142208
14_28	104946325	106519994	FALSE	14	105258892	104792555	rs2494748	chr14:105258892_C_T	ApoA1	C	T	0.6102	0.0441	0.211	0.617	-0.0237	0.0019	36.72	---	0	0.5	2	0.1086	Apolipoprotein A1	g/l	Apolipoproteins		Non-derived	23440	23740	-0.0312299	0.0204568	0.896694	-0.0317197	0.0134636	1.73342	-0.0235101	0.00188142	35.1046	rs10136000||rs10141867||rs10142069||rs2494745||rs2494747||rs2494748||rs2498786||rs2498796||rs2498797||rs3001371||rs33925946||rs34284721||rs45490496||rs4983387||rs4983558||rs4983559||rs61758464||rs61758556	TRUE	intron_variant	MODIFIER	AKT1	ENSG00000142208	5.065	0.997094	105258437	rs2494747	intron_variant	MODIFIER	ENSG00000142208	AKT1	5.104	AKT1 (3196) - ENSG00000142208	AKT1 (1145) - ENSG00000142208
14_28	104946325	106519994	FALSE	14	105258892	104792555	rs2494748	chr14:105258892_C_T	HDL_C	C	T	0.6104	0.0433	0.211	0.617	-0.0222	0.0018	34.72	---	0	0.184	2	0.04	HDL Cholesterol	mmol/L	Cholesterol		Composite	23406	23706	-0.0229917	0.020115	0.596824	-0.0277466	0.01312	1.46289	-0.0220866	0.00181053	33.5019	rs10136000||rs10141867||rs10142069||rs2494745||rs2494747||rs2494748||rs2498786||rs2498796||rs2498797||rs3001371||rs33925946||rs34284721||rs45490496||rs4983387||rs4983558||rs4983559||rs61758464||rs61758556	TRUE	intron_variant	MODIFIER	AKT1	ENSG00000142208	5.065	0.997094	105258437	rs2494747	intron_variant	MODIFIER	ENSG00000142208	AKT1	5.104	AKT1 (3196) - ENSG00000142208	AKT1 (1145) - ENSG00000142208
14_28	104946325	106519994	FALSE	14	105258892	104792555	rs2494748	chr14:105258892_C_T	HDL_CE	C	T	0.6103	0.0435	0.211	0.617	-0.0226	0.0018	35.55	---	0	0.114	2	0.02477	Cholesteryl Esters in HDL	mmol/L	Cholesteryl esters		Composite	23418	23718	-0.0216692	0.0201105	0.5509	-0.0269317	0.0131305	1.39514	-0.0224949	0.00181903	34.4012	rs10136000||rs10141867||rs10142069||rs2494745||rs2494747||rs2494748||rs2498786||rs2498796||rs2498797||rs3001371||rs33925946||rs34284721||rs45490496||rs4983387||rs4983558||rs4983559||rs61758464||rs61758556	TRUE	intron_variant	MODIFIER	AKT1	ENSG00000142208	5.065	0.997094	105258437	rs2494747	intron_variant	MODIFIER	ENSG00000142208	AKT1	5.104	AKT1 (3196) - ENSG00000142208	AKT1 (1145) - ENSG00000142208
14_28	104946325	106519994	FALSE	14	105258892	104792555	rs2494748	chr14:105258892_C_T	HDL_FC	C	T	0.6105	0.043	0.211	0.617	-0.0201	0.0018	28.9	---	0	0.49	2	0.1064	Free Cholesterol in HDL	mmol/L	Free cholesterol		Composite	23422	23722	-0.0273294	0.0201508	0.75691	-0.0278218	0.0131681	1.46071	-0.01986	0.00179827	27.6297	rs10136000||rs10141867||rs10142069||rs2494745||rs2494747||rs2494748||rs2498786||rs2498796||rs2498797||rs3001371||rs33925946||rs34284721||rs45490496||rs4983387||rs4983558||rs4983559||rs61758464||rs61758556	TRUE	intron_variant	MODIFIER	AKT1	ENSG00000142208	5.065	0.997094	105258437	rs2494747	intron_variant	MODIFIER	ENSG00000142208	AKT1	5.104	AKT1 (3196) - ENSG00000142208	AKT1 (1145) - ENSG00000142208
14_28	104946325	106519994	FALSE	14	105258892	104792555	rs2494748	chr14:105258892_C_T	HDL_L	C	T	0.6103	0.0435	0.211	0.617	-0.021	0.0018	30.51	---	0	0.324	2	0.0704	Total Lipids in HDL	mmol/L	Total lipids		Composite	23426	23726	-0.0261063	0.0202061	0.706958	-0.0276142	0.0132194	1.43516	-0.0208163	0.00182965	29.2651	rs10136000||rs10141867||rs10142069||rs2494745||rs2494747||rs2494748||rs2498786||rs2498796||rs2498797||rs3001371||rs33925946||rs34284721||rs45490496||rs4983387||rs4983558||rs4983559||rs61758464||rs61758556	TRUE	intron_variant	MODIFIER	AKT1	ENSG00000142208	5.065	0.997094	105258437	rs2494747	intron_variant	MODIFIER	ENSG00000142208	AKT1	5.104	AKT1 (3196) - ENSG00000142208	AKT1 (1145) - ENSG00000142208
14_28	104946325	106519994	FALSE	14	105258892	104792555	rs2494748	chr14:105258892_C_T	HDL_P	C	T	0.6099	0.0449	0.211	0.617	-0.0249	0.0019	37.97	---	0	0.367	2	0.07974	Concentration of HDL Particles	mmol/L	Lipoprotein particle concentrations		Composite	23430	23730	-0.0324477	0.0207243	0.930247	-0.0313876	0.0136427	1.6694	-0.0247205	0.00194281	36.3621	rs10136000||rs10141867||rs10142069||rs2494745||rs2494747||rs2494748||rs2498786||rs2498796||rs2498797||rs3001371||rs33925946||rs34284721||rs45490496||rs4983387||rs4983558||rs4983559||rs61758464||rs61758556	TRUE	intron_variant	MODIFIER	AKT1	ENSG00000142208	5.065	0.997094	105258437	rs2494747	intron_variant	MODIFIER	ENSG00000142208	AKT1	5.104	AKT1 (3196) - ENSG00000142208	AKT1 (1145) - ENSG00000142208
14_28	104946325	106519994	FALSE	14	105258892	104792555	rs2494748	chr14:105258892_C_T	HDL_PL	C	T	0.6102	0.0439	0.211	0.617	-0.0191	0.0018	24.84	---	0	0.397	2	0.08614	Phospholipids in HDL	mmol/L	Phospholipids		Composite	23414	23714	-0.0236628	0.0202011	0.617165	-0.0267488	0.0132966	1.35407	-0.0188713	0.0018487	23.738	rs10136000||rs10141867||rs10142069||rs2494745||rs2494747||rs2494748||rs2498786||rs2498796||rs2498797||rs3001371||rs33925946||rs34284721||rs45490496||rs4983387||rs4983558||rs4983559||rs61758464||rs61758556	TRUE	intron_variant	MODIFIER	AKT1	ENSG00000142208	5.065	0.997094	105258437	rs2494747	intron_variant	MODIFIER	ENSG00000142208	AKT1	5.104	AKT1 (3196) - ENSG00000142208	AKT1 (1145) - ENSG00000142208
14_28	104946325	106519994	FALSE	14	105258892	104792555	rs2494748	chr14:105258892_C_T	HDL_size	C	T	0.6106	0.0425	0.211	0.617	-0.0138	0.0018	14.43	---	0	1.125	2	0.2443	Average Diameter for HDL Particles	nm	Lipoprotein particle sizes		Non-derived	23433	23733	-0.0171207	0.0201768	0.402151	-0.0273715	0.0130988	1.43589	-0.0135227	0.00177725	13.558	rs10136000||rs10141867||rs10142069||rs2494745||rs2494747||rs2494748||rs2498786||rs2498796||rs2498797||rs3001371||rs33925946||rs34284721||rs45490496||rs4983387||rs4983558||rs4983559||rs61758464||rs61758556	TRUE	intron_variant	MODIFIER	AKT1	ENSG00000142208	5.065	0.997094	105258437	rs2494747	intron_variant	MODIFIER	ENSG00000142208	AKT1	5.104	AKT1 (3196) - ENSG00000142208	AKT1 (1145) - ENSG00000142208
14_28	104946325	106519994	FALSE	14	105258892	104792555	rs2494748	chr14:105258892_C_T	IDL_CE_pct	C	T	0.6096	0.046	0.211	0.617	-0.0133	0.002	10.7	---	17.3	2.418	2	0.5251	Cholesteryl Esters to Total Lipids in IDL percentage	%	Relative lipoprotein lipid concentrations	IDL ratios	Percentage	23611	23911	-0.0285138	0.0208818	0.764218	-0.032141	0.0139622	1.6709	-0.0127804	0.00201462	9.64946	rs10136000||rs10141867||rs10142069||rs2494745||rs2494747||rs2494748||rs2498786||rs2498796||rs2498797||rs3001371||rs33925946||rs34284721||rs45490496||rs4983387||rs4983558||rs4983559||rs61758464||rs61758556	TRUE	intron_variant	MODIFIER	AKT1	ENSG00000142208	5.065	0.997094	105258437	rs2494747	intron_variant	MODIFIER	ENSG00000142208	AKT1	5.104	AKT1 (3196) - ENSG00000142208	AKT1 (1145) - ENSG00000142208
14_28	104946325	106519994	FALSE	14	105258892	104792555	rs2494748	chr14:105258892_C_T	IDL_C_pct	C	T	0.6097	0.0457	0.211	0.617	-0.0132	0.002	10.71	---	0	1.19	2	0.2584	Cholesterol to Total Lipids in IDL percentage	%	Relative lipoprotein lipid concentrations	IDL ratios	Percentage	23610	23910	-0.0208975	0.0207503	0.503222	-0.0272861	0.013961	1.29543	-0.0128301	0.00199492	9.89808	rs10136000||rs10141867||rs10142069||rs2494745||rs2494747||rs2494748||rs2498786||rs2498796||rs2498797||rs3001371||rs33925946||rs34284721||rs45490496||rs4983387||rs4983558||rs4983559||rs61758464||rs61758556	TRUE	intron_variant	MODIFIER	AKT1	ENSG00000142208	5.065	0.997094	105258437	rs2494747	intron_variant	MODIFIER	ENSG00000142208	AKT1	5.104	AKT1 (3196) - ENSG00000142208	AKT1 (1145) - ENSG00000142208
14_28	104946325	106519994	FALSE	14	105258892	104792555	rs2494748	chr14:105258892_C_T	L_HDL_C	C	T	0.6107	0.0424	0.211	0.617	-0.017	0.0017	21.7	---	0	0.39	2	0.08464	Cholesterol in Large HDL	mmol/L	Lipoprotein subclasses	Large HDL (average diameter 12.1 nm)	Composite	23561	23861	-0.0192108	0.0201211	0.468904	-0.024856	0.0129742	1.25656	-0.0168129	0.00176503	20.7847	rs10136000||rs10141867||rs10142069||rs2494745||rs2494747||rs2494748||rs2498786||rs2498796||rs2498797||rs3001371||rs33925946||rs34284721||rs45490496||rs4983387||rs4983558||rs4983559||rs61758464||rs61758556	TRUE	intron_variant	MODIFIER	AKT1	ENSG00000142208	5.065	0.997094	105258437	rs2494747	intron_variant	MODIFIER	ENSG00000142208	AKT1	5.104	AKT1 (3196) - ENSG00000142208	AKT1 (1145) - ENSG00000142208
14_28	104946325	106519994	FALSE	14	105258892	104792555	rs2494748	chr14:105258892_C_T	L_HDL_CE	C	T	0.6106	0.0425	0.211	0.617	-0.0175	0.0018	22.89	---	0	0.349	2	0.07571	Cholesteryl Esters in Large HDL	mmol/L	Lipoprotein subclasses	Large HDL (average diameter 12.1 nm)	Non-derived	23562	23862	-0.0193894	0.0201604	0.473438	-0.0250463	0.013031	1.26281	-0.0173768	0.00177287	21.9548	rs10136000||rs10141867||rs10142069||rs2494745||rs2494747||rs2494748||rs2498786||rs2498796||rs2498797||rs3001371||rs33925946||rs34284721||rs45490496||rs4983387||rs4983558||rs4983559||rs61758464||rs61758556	TRUE	intron_variant	MODIFIER	AKT1	ENSG00000142208	5.065	0.997094	105258437	rs2494747	intron_variant	MODIFIER	ENSG00000142208	AKT1	5.104	AKT1 (3196) - ENSG00000142208	AKT1 (1145) - ENSG00000142208
14_28	104946325	106519994	FALSE	14	105258892	104792555	rs2494748	chr14:105258892_C_T	L_HDL_CE_pct	C	T	0.6102	0.0443	0.211	0.617	-0.0133	0.0019	11.19	---	0	0.56	2	0.1216	Cholesteryl Esters to Total Lipids in Large HDL percentage	%	Relative lipoprotein lipid concentrations	Large HDL ratios	Percentage	23636	23936	-0.025945	0.0209615	0.665929	-0.00694158	0.0143506	0.201632	-0.0132665	0.00195669	10.9205	rs10136000||rs10141867||rs10142069||rs2494745||rs2494747||rs2494748||rs2498786||rs2498796||rs2498797||rs3001371||rs33925946||rs34284721||rs45490496||rs4983387||rs4983558||rs4983559||rs61758464||rs61758556	TRUE	intron_variant	MODIFIER	AKT1	ENSG00000142208	5.065	0.997094	105258437	rs2494747	intron_variant	MODIFIER	ENSG00000142208	AKT1	5.104	AKT1 (3196) - ENSG00000142208	AKT1 (1145) - ENSG00000142208
14_28	104946325	106519994	FALSE	14	105258892	104792555	rs2494748	chr14:105258892_C_T	L_HDL_FC	C	T	0.6107	0.0424	0.211	0.617	-0.015	0.0017	17.19	---	0	0.516	2	0.112	Free Cholesterol in Large HDL	mmol/L	Lipoprotein subclasses	Large HDL (average diameter 12.1 nm)	Non-derived	23563	23863	-0.0204441	0.0200996	0.50992	-0.0235354	0.0130117	1.15191	-0.0148054	0.00176249	16.3511	rs10136000||rs10141867||rs10142069||rs2494745||rs2494747||rs2494748||rs2498786||rs2498796||rs2498797||rs3001371||rs33925946||rs34284721||rs45490496||rs4983387||rs4983558||rs4983559||rs61758464||rs61758556	TRUE	intron_variant	MODIFIER	AKT1	ENSG00000142208	5.065	0.997094	105258437	rs2494747	intron_variant	MODIFIER	ENSG00000142208	AKT1	5.104	AKT1 (3196) - ENSG00000142208	AKT1 (1145) - ENSG00000142208
14_28	104946325	106519994	FALSE	14	105258892	104792555	rs2494748	chr14:105258892_C_T	L_HDL_L	C	T	0.6106	0.0425	0.211	0.617	-0.0168	0.0017	21.3	---	0	0.576	2	0.1251	Total Lipids in Large HDL	mmol/L	Lipoprotein subclasses	Large HDL (average diameter 12.1 nm)	Composite	23559	23859	-0.0187764	0.0200684	0.456592	-0.0263649	0.0129028	1.38702	-0.0165668	0.00176013	20.3138	rs10136000||rs10141867||rs10142069||rs2494745||rs2494747||rs2494748||rs2498786||rs2498796||rs2498797||rs3001371||rs33925946||rs34284721||rs45490496||rs4983387||rs4983558||rs4983559||rs61758464||rs61758556	TRUE	intron_variant	MODIFIER	AKT1	ENSG00000142208	5.065	0.997094	105258437	rs2494747	intron_variant	MODIFIER	ENSG00000142208	AKT1	5.104	AKT1 (3196) - ENSG00000142208	AKT1 (1145) - ENSG00000142208
14_28	104946325	106519994	FALSE	14	105258892	104792555	rs2494748	chr14:105258892_C_T	L_HDL_P	C	T	0.6107	0.0422	0.211	0.617	-0.0184	0.0017	25.85	---	0	0.683	2	0.1483	Concentration of Large HDL Particles	mmol/L	Lipoprotein subclasses	Large HDL (average diameter 12.1 nm)	Non-derived	23558	23858	-0.0226477	0.0201295	0.584112	-0.0286181	0.0128872	1.57882	-0.0182223	0.0017509	24.6394	rs10136000||rs10141867||rs10142069||rs2494745||rs2494747||rs2494748||rs2498786||rs2498796||rs2498797||rs3001371||rs33925946||rs34284721||rs45490496||rs4983387||rs4983558||rs4983559||rs61758464||rs61758556	TRUE	intron_variant	MODIFIER	AKT1	ENSG00000142208	5.065	0.997094	105258437	rs2494747	intron_variant	MODIFIER	ENSG00000142208	AKT1	5.104	AKT1 (3196) - ENSG00000142208	AKT1 (1145) - ENSG00000142208
14_28	104946325	106519994	FALSE	14	105258892	104792555	rs2494748	chr14:105258892_C_T	L_HDL_PL	C	T	0.6106	0.0428	0.211	0.617	-0.016	0.0017	19.34	---	0	0.586	2	0.1273	Phospholipids in Large HDL	mmol/L	Lipoprotein subclasses	Large HDL (average diameter 12.1 nm)	Non-derived	23560	23860	-0.015555	0.0199675	0.360545	-0.025765	0.0128847	1.34163	-0.0158133	0.00176646	18.457	rs10136000||rs10141867||rs10142069||rs2494745||rs2494747||rs2494748||rs2498786||rs2498796||rs2498797||rs3001371||rs33925946||rs34284721||rs45490496||rs4983387||rs4983558||rs4983559||rs61758464||rs61758556	TRUE	intron_variant	MODIFIER	AKT1	ENSG00000142208	5.065	0.997094	105258437	rs2494747	intron_variant	MODIFIER	ENSG00000142208	AKT1	5.104	AKT1 (3196) - ENSG00000142208	AKT1 (1145) - ENSG00000142208
14_28	104946325	106519994	FALSE	14	105258892	104792555	rs2494748	chr14:105258892_C_T	L_HDL_PL_pct	C	T	0.61	0.045	0.211	0.617	0.015	0.002	13.26	+++	0	0.731	2	0.1587	Phospholipids to Total Lipids in Large HDL percentage	%	Relative lipoprotein lipid concentrations	Large HDL ratios	Percentage	23634	23934	0.0299036	0.0213819	0.790625	0.00787816	0.0143936	0.233479	0.0149996	0.00202186	12.9273	rs10136000||rs10141867||rs10142069||rs2494745||rs2494747||rs2494748||rs2498786||rs2498796||rs2498797||rs3001371||rs33925946||rs34284721||rs45490496||rs4983387||rs4983558||rs4983559||rs61758464||rs61758556	TRUE	intron_variant	MODIFIER	AKT1	ENSG00000142208	5.065	0.997094	105258437	rs2494747	intron_variant	MODIFIER	ENSG00000142208	AKT1	5.104	AKT1 (3196) - ENSG00000142208	AKT1 (1145) - ENSG00000142208
14_28	104946325	106519994	FALSE	14	105258892	104792555	rs2494748	chr14:105258892_C_T	L_LDL_C_pct	C	T	0.6097	0.0457	0.211	0.617	-0.0185	0.002	19.72	---	0	1.92	2	0.417	Cholesterol to Total Lipids in Large LDL percentage	%	Relative lipoprotein lipid concentrations	Large LDL ratios	Percentage	23615	23915	-0.0455863	0.0211287	1.50916	-0.0255755	0.0142326	1.14062	-0.0181483	0.00203011	18.4081	rs10136000||rs10141867||rs10142069||rs2494745||rs2494747||rs2494748||rs2498786||rs2498796||rs2498797||rs3001371||rs33925946||rs34284721||rs45490496||rs4983387||rs4983558||rs4983559||rs61758464||rs61758556	TRUE	intron_variant	MODIFIER	AKT1	ENSG00000142208	5.065	0.997094	105258437	rs2494747	intron_variant	MODIFIER	ENSG00000142208	AKT1	5.104	AKT1 (3196) - ENSG00000142208	AKT1 (1145) - ENSG00000142208
14_28	104946325	106519994	FALSE	14	105258892	104792555	rs2494748	chr14:105258892_C_T	L_LDL_FC_pct	C	T	0.61	0.0448	0.211	0.617	-0.0125	0.0019	10.09	---	0	0.016	2	0.003479	Free Cholesterol to Total Lipids in Large LDL percentage	%	Relative lipoprotein lipid concentrations	Large LDL ratios	Percentage	23617	23917	-0.0105255	0.0206786	0.214137	-0.0136558	0.0139765	0.483407	-0.012474	0.00194764	9.82187	rs10136000||rs10141867||rs10142069||rs2494745||rs2494747||rs2494748||rs2498786||rs2498796||rs2498797||rs3001371||rs33925946||rs34284721||rs45490496||rs4983387||rs4983558||rs4983559||rs61758464||rs61758556	TRUE	intron_variant	MODIFIER	AKT1	ENSG00000142208	5.065	0.997094	105258437	rs2494747	intron_variant	MODIFIER	ENSG00000142208	AKT1	5.104	AKT1 (3196) - ENSG00000142208	AKT1 (1145) - ENSG00000142208
14_28	104946325	106519994	FALSE	14	105258892	104792555	rs2494748	chr14:105258892_C_T	L_VLDL_PL_pct	C	T	0.6098	0.0457	0.211	0.617	0.0129	0.002	9.96	+++	0	1.767	2	0.3836	Phospholipids to Total Lipids in Large VLDL percentage	%	Relative lipoprotein lipid concentrations	Large VLDL ratios	Percentage	23589	23889	0.00835242	0.0208907	0.161596	0.0318112	0.0145414	1.54217	0.0125604	0.00202509	9.25484	rs10136000||rs10141867||rs10142069||rs2494745||rs2494747||rs2494748||rs2498786||rs2498796||rs2498797||rs3001371||rs33925946||rs34284721||rs45490496||rs4983387||rs4983558||rs4983559||rs61758464||rs61758556	TRUE	intron_variant	MODIFIER	AKT1	ENSG00000142208	5.065	0.997094	105258437	rs2494747	intron_variant	MODIFIER	ENSG00000142208	AKT1	5.104	AKT1 (3196) - ENSG00000142208	AKT1 (1145) - ENSG00000142208
14_28	104946325	106519994	FALSE	14	105258892	104792555	rs2494748	chr14:105258892_C_T	M_HDL_C	C	T	0.61	0.0447	0.211	0.617	-0.022	0.0019	31.18	---	0	0.26	2	0.05656	Cholesterol in Medium HDL	mmol/L	Lipoprotein subclasses	Medium HDL (average diameter 10.9 nm)	Composite	23568	23868	-0.021583	0.0203526	0.539195	-0.0287244	0.0133691	1.49936	-0.0218378	0.00189547	29.9857	rs10136000||rs10141867||rs10142069||rs2494745||rs2494747||rs2494748||rs2498786||rs2498796||rs2498797||rs3001371||rs33925946||rs34284721||rs45490496||rs4983387||rs4983558||rs4983559||rs61758464||rs61758556	TRUE	intron_variant	MODIFIER	AKT1	ENSG00000142208	5.065	0.997094	105258437	rs2494747	intron_variant	MODIFIER	ENSG00000142208	AKT1	5.104	AKT1 (3196) - ENSG00000142208	AKT1 (1145) - ENSG00000142208
14_28	104946325	106519994	FALSE	14	105258892	104792555	rs2494748	chr14:105258892_C_T	M_HDL_CE	C	T	0.6099	0.0448	0.211	0.617	-0.022	0.0019	30.83	---	0	0.23	2	0.04998	Cholesteryl Esters in Medium HDL	mmol/L	Lipoprotein subclasses	Medium HDL (average diameter 10.9 nm)	Non-derived	23569	23869	-0.0198341	0.0203942	0.480458	-0.0282087	0.013409	1.45095	-0.0218697	0.00190738	29.7079	rs10136000||rs10141867||rs10142069||rs2494745||rs2494747||rs2494748||rs2498786||rs2498796||rs2498797||rs3001371||rs33925946||rs34284721||rs45490496||rs4983387||rs4983558||rs4983559||rs61758464||rs61758556	TRUE	intron_variant	MODIFIER	AKT1	ENSG00000142208	5.065	0.997094	105258437	rs2494747	intron_variant	MODIFIER	ENSG00000142208	AKT1	5.104	AKT1 (3196) - ENSG00000142208	AKT1 (1145) - ENSG00000142208
14_28	104946325	106519994	FALSE	14	105258892	104792555	rs2494748	chr14:105258892_C_T	M_HDL_CE_pct	C	T	0.61	0.0451	0.211	0.617	-0.0144	0.002	12.41	---	0	0.044	2	0.009536	Cholesteryl Esters to Total Lipids in Medium HDL percentage	%	Relative lipoprotein lipid concentrations	Medium HDL ratios	Percentage	23641	23941	-0.0114675	0.0210934	0.231599	-0.0166437	0.0144296	0.60427	-0.0143441	0.00200653	12.0575	rs10136000||rs10141867||rs10142069||rs2494745||rs2494747||rs2494748||rs2498786||rs2498796||rs2498797||rs3001371||rs33925946||rs34284721||rs45490496||rs4983387||rs4983558||rs4983559||rs61758464||rs61758556	TRUE	intron_variant	MODIFIER	AKT1	ENSG00000142208	5.065	0.997094	105258437	rs2494747	intron_variant	MODIFIER	ENSG00000142208	AKT1	5.104	AKT1 (3196) - ENSG00000142208	AKT1 (1145) - ENSG00000142208
14_28	104946325	106519994	FALSE	14	105258892	104792555	rs2494748	chr14:105258892_C_T	M_HDL_C_pct	C	T	0.6102	0.0445	0.211	0.617	-0.0177	0.0019	19.35	---	0	0.003	2	0.0006888	Cholesterol to Total Lipids in Medium HDL percentage	%	Relative lipoprotein lipid concentrations	Medium HDL ratios	Percentage	23640	23940	-0.0166492	0.0208455	0.372157	-0.0180596	0.0142008	0.691503	-0.0176926	0.00195419	18.8594	rs10136000||rs10141867||rs10142069||rs2494745||rs2494747||rs2494748||rs2498786||rs2498796||rs2498797||rs3001371||rs33925946||rs34284721||rs45490496||rs4983387||rs4983558||rs4983559||rs61758464||rs61758556	TRUE	intron_variant	MODIFIER	AKT1	ENSG00000142208	5.065	0.997094	105258437	rs2494747	intron_variant	MODIFIER	ENSG00000142208	AKT1	5.104	AKT1 (3196) - ENSG00000142208	AKT1 (1145) - ENSG00000142208
14_28	104946325	106519994	FALSE	14	105258892	104792555	rs2494748	chr14:105258892_C_T	M_HDL_FC	C	T	0.6102	0.0441	0.211	0.617	-0.0213	0.0018	30.37	---	0	0.435	2	0.09447	Free Cholesterol in Medium HDL	mmol/L	Lipoprotein subclasses	Medium HDL (average diameter 10.9 nm)	Non-derived	23570	23870	-0.02689	0.0202707	0.733631	-0.0291562	0.0133376	1.54038	-0.0210957	0.00186185	29.0331	rs10136000||rs10141867||rs10142069||rs2494745||rs2494747||rs2494748||rs2498786||rs2498796||rs2498797||rs3001371||rs33925946||rs34284721||rs45490496||rs4983387||rs4983558||rs4983559||rs61758464||rs61758556	TRUE	intron_variant	MODIFIER	AKT1	ENSG00000142208	5.065	0.997094	105258437	rs2494747	intron_variant	MODIFIER	ENSG00000142208	AKT1	5.104	AKT1 (3196) - ENSG00000142208	AKT1 (1145) - ENSG00000142208
14_28	104946325	106519994	FALSE	14	105258892	104792555	rs2494748	chr14:105258892_C_T	M_HDL_FC_pct	C	T	0.6106	0.0427	0.211	0.617	-0.0199	0.0018	28.24	---	0	0.792	2	0.1719	Free Cholesterol to Total Lipids in Medium HDL percentage	%	Relative lipoprotein lipid concentrations	Medium HDL ratios	Percentage	23642	23942	-0.0343784	0.0202648	1.04673	-0.0267098	0.0133381	1.34458	-0.0196418	0.00180298	26.9099	rs10136000||rs10141867||rs10142069||rs2494745||rs2494747||rs2494748||rs2498786||rs2498796||rs2498797||rs3001371||rs33925946||rs34284721||rs45490496||rs4983387||rs4983558||rs4983559||rs61758464||rs61758556	TRUE	intron_variant	MODIFIER	AKT1	ENSG00000142208	5.065	0.997094	105258437	rs2494747	intron_variant	MODIFIER	ENSG00000142208	AKT1	5.104	AKT1 (3196) - ENSG00000142208	AKT1 (1145) - ENSG00000142208
14_28	104946325	106519994	FALSE	14	105258892	104792555	rs2494748	chr14:105258892_C_T	M_HDL_L	C	T	0.6099	0.0449	0.211	0.617	-0.02	0.0019	25.28	---	0	0.489	2	0.1062	Total Lipids in Medium HDL	mmol/L	Lipoprotein subclasses	Medium HDL (average diameter 10.9 nm)	Composite	23566	23866	-0.0241325	0.0204592	0.623091	-0.0288491	0.0134928	1.48801	-0.0197363	0.00191916	24.0791	rs10136000||rs10141867||rs10142069||rs2494745||rs2494747||rs2494748||rs2498786||rs2498796||rs2498797||rs3001371||rs33925946||rs34284721||rs45490496||rs4983387||rs4983558||rs4983559||rs61758464||rs61758556	TRUE	intron_variant	MODIFIER	AKT1	ENSG00000142208	5.065	0.997094	105258437	rs2494747	intron_variant	MODIFIER	ENSG00000142208	AKT1	5.104	AKT1 (3196) - ENSG00000142208	AKT1 (1145) - ENSG00000142208
14_28	104946325	106519994	FALSE	14	105258892	104792555	rs2494748	chr14:105258892_C_T	M_HDL_P	C	T	0.61	0.0446	0.211	0.617	-0.0223	0.0019	31.99	---	0	0.421	2	0.09142	Concentration of Medium HDL Particles	mmol/L	Lipoprotein subclasses	Medium HDL (average diameter 10.9 nm)	Non-derived	23565	23865	-0.0279472	0.0204108	0.767194	-0.0300008	0.0134128	1.59681	-0.0220671	0.00189615	30.5772	rs10136000||rs10141867||rs10142069||rs2494745||rs2494747||rs2494748||rs2498786||rs2498796||rs2498797||rs3001371||rs33925946||rs34284721||rs45490496||rs4983387||rs4983558||rs4983559||rs61758464||rs61758556	TRUE	intron_variant	MODIFIER	AKT1	ENSG00000142208	5.065	0.997094	105258437	rs2494747	intron_variant	MODIFIER	ENSG00000142208	AKT1	5.104	AKT1 (3196) - ENSG00000142208	AKT1 (1145) - ENSG00000142208
14_28	104946325	106519994	FALSE	14	105258892	104792555	rs2494748	chr14:105258892_C_T	M_HDL_PL	C	T	0.6098	0.0452	0.211	0.617	-0.0174	0.0019	19.09	---	0	0.636	2	0.1381	Phospholipids in Medium HDL	mmol/L	Lipoprotein subclasses	Medium HDL (average diameter 10.9 nm)	Non-derived	23567	23867	-0.0222583	0.0204916	0.556919	-0.0276262	0.0135995	1.37456	-0.0171669	0.00193947	18.063	rs10136000||rs10141867||rs10142069||rs2494745||rs2494747||rs2494748||rs2498786||rs2498796||rs2498797||rs3001371||rs33925946||rs34284721||rs45490496||rs4983387||rs4983558||rs4983559||rs61758464||rs61758556	TRUE	intron_variant	MODIFIER	AKT1	ENSG00000142208	5.065	0.997094	105258437	rs2494747	intron_variant	MODIFIER	ENSG00000142208	AKT1	5.104	AKT1 (3196) - ENSG00000142208	AKT1 (1145) - ENSG00000142208
14_28	104946325	106519994	FALSE	14	105258892	104792555	rs2494748	chr14:105258892_C_T	M_HDL_PL_pct	C	T	0.6102	0.0444	0.211	0.617	0.028	0.0019	46.84	+++	0	0.091	2	0.01968	Phospholipids to Total Lipids in Medium HDL percentage	%	Relative lipoprotein lipid concentrations	Medium HDL ratios	Percentage	23639	23939	0.0330666	0.0209806	0.939254	0.0304824	0.0142651	1.48664	0.0279114	0.00195938	45.3175	rs10136000||rs10141867||rs10142069||rs2494745||rs2494747||rs2494748||rs2498786||rs2498796||rs2498797||rs3001371||rs33925946||rs34284721||rs45490496||rs4983387||rs4983558||rs4983559||rs61758464||rs61758556	TRUE	intron_variant	MODIFIER	AKT1	ENSG00000142208	5.065	0.997094	105258437	rs2494747	intron_variant	MODIFIER	ENSG00000142208	AKT1	5.104	AKT1 (3196) - ENSG00000142208	AKT1 (1145) - ENSG00000142208
14_28	104946325	106519994	FALSE	14	105258892	104792555	rs2494748	chr14:105258892_C_T	Total_P	C	T	0.6099	0.0451	0.211	0.617	-0.0241	0.0019	34.96	---	0	0.535	2	0.1161	Total Concentration of Lipoprotein Particles	mmol/L	Lipoprotein particle concentrations		Composite	23427	23727	-0.035358	0.020857	1.04563	-0.0307632	0.0137781	1.59235	-0.0239052	0.00196384	33.3617	rs10136000||rs10141867||rs10142069||rs2494745||rs2494747||rs2494748||rs2498786||rs2498796||rs2498797||rs3001371||rs33925946||rs34284721||rs45490496||rs4983387||rs4983558||rs4983559||rs61758464||rs61758556	TRUE	intron_variant	MODIFIER	AKT1	ENSG00000142208	5.065	0.997094	105258437	rs2494747	intron_variant	MODIFIER	ENSG00000142208	AKT1	5.104	AKT1 (3196) - ENSG00000142208	AKT1 (1145) - ENSG00000142208
14_28	104946325	106519994	FALSE	14	105258892	104792555	rs2494748	chr14:105258892_C_T	XL_HDL_FC_pct	C	T	0.6107	0.0423	0.211	0.617	0.0158	0.0018	18.56	+++	0	0.863	2	0.1875	Free Cholesterol to Total Lipids in Very Large HDL percentage	%	Relative lipoprotein lipid concentrations	Very large HDL ratios	Percentage	23632	23932	0.0184693	0.0204589	0.435738	0.0277507	0.0131004	1.46663	0.0155862	0.00178575	17.5867	rs10136000||rs10141867||rs10142069||rs2494745||rs2494747||rs2494748||rs2498786||rs2498796||rs2498797||rs3001371||rs33925946||rs34284721||rs45490496||rs4983387||rs4983558||rs4983559||rs61758464||rs61758556	TRUE	intron_variant	MODIFIER	AKT1	ENSG00000142208	5.065	0.997094	105258437	rs2494747	intron_variant	MODIFIER	ENSG00000142208	AKT1	5.104	AKT1 (3196) - ENSG00000142208	AKT1 (1145) - ENSG00000142208
14_28	104946325	106519994	FALSE	14	105258892	104792555	rs2494748	chr14:105258892_C_T	XS_VLDL_PL_pct	C	T	0.6097	0.0456	0.211	0.617	0.0216	0.002	26.15	+++	0	1.066	2	0.2316	Phospholipids to Total Lipids in Very Small VLDL percentage	%	Relative lipoprotein lipid concentrations	Very small VLDL ratios	Percentage	23604	23904	0.0401835	0.0212978	1.22772	0.0291711	0.0143058	1.38259	0.0212772	0.00204234	24.688	rs10136000||rs10141867||rs10142069||rs2494745||rs2494747||rs2494748||rs2498786||rs2498796||rs2498797||rs3001371||rs33925946||rs34284721||rs45490496||rs4983387||rs4983558||rs4983559||rs61758464||rs61758556	TRUE	intron_variant	MODIFIER	AKT1	ENSG00000142208	5.065	0.997094	105258437	rs2494747	intron_variant	MODIFIER	ENSG00000142208	AKT1	5.104	AKT1 (3196) - ENSG00000142208	AKT1 (1145) - ENSG00000142208
14_28	104946325	106519994	FALSE	14	105262368	104796031	rs2498786	chr14:105262368_C_G	Cholines	C	G	0.6096	0.0421	0.3834	0.7213	0.0164	0.002	16.12	+++	0	1.269	2	0.2755	Total Cholines	mmol/L	Other lipids		Non-derived	23436	23736	-0.0318903	0.0191326	1.01975	-0.0269516	0.013955	1.27211	-0.0159927	0.00199476	14.9665	rs10136000||rs10141867||rs10142069||rs2494745||rs2494747||rs2494748||rs2498786||rs2498796||rs2498797||rs3001371||rs33925946||rs34284721||rs45490496||rs4983387||rs4983558||rs4983559||rs61758464||rs61758556	TRUE	upstream_gene_variant	MODIFIER	AKT1	ENSG00000142208	7.420	0.993863	105258437	rs2494747	intron_variant	MODIFIER	ENSG00000142208	AKT1	5.104	AKT1 (280) - ENSG00000142208	AKT1 (280) - ENSG00000142208
14_28	104946325	106519994	FALSE	14	105262368	104796031	rs2498786	chr14:105262368_C_G	IDL_PL_pct	C	G	0.609	0.0439	0.3834	0.7213	-0.0156	0.0021	13.07	---	0	1.312	2	0.2848	Phospholipids to Total Lipids in IDL percentage	%	Relative lipoprotein lipid concentrations	IDL ratios	Percentage	23609	23909	0.00274743	0.0192688	0.0522633	0.0290622	0.0145033	1.34594	0.015447	0.00212263	12.4678	rs10136000||rs10141867||rs10142069||rs2494745||rs2494747||rs2494748||rs2498786||rs2498796||rs2498797||rs3001371||rs33925946||rs34284721||rs45490496||rs4983387||rs4983558||rs4983559||rs61758464||rs61758556	TRUE	upstream_gene_variant	MODIFIER	AKT1	ENSG00000142208	7.420	0.993863	105258437	rs2494747	intron_variant	MODIFIER	ENSG00000142208	AKT1	5.104	AKT1 (280) - ENSG00000142208	AKT1 (280) - ENSG00000142208
14_28	104946325	106519994	FALSE	14	105262368	104796031	rs2498786	chr14:105262368_C_G	Phosphatidylc	C	G	0.6097	0.0417	0.3834	0.7213	0.017	0.0019	17.53	+++	0.5	2.01	2	0.4365	Phosphatidylcholines	mmol/L	Other lipids		Non-derived	23437	23737	-0.0378173	0.0191825	1.31272	-0.0292343	0.0139481	1.44263	-0.0165021	0.00197718	16.1521	rs10136000||rs10141867||rs10142069||rs2494745||rs2494747||rs2494748||rs2498786||rs2498796||rs2498797||rs3001371||rs33925946||rs34284721||rs45490496||rs4983387||rs4983558||rs4983559||rs61758464||rs61758556	TRUE	upstream_gene_variant	MODIFIER	AKT1	ENSG00000142208	7.420	0.993863	105258437	rs2494747	intron_variant	MODIFIER	ENSG00000142208	AKT1	5.104	AKT1 (280) - ENSG00000142208	AKT1 (280) - ENSG00000142208
14_28	104946325	106519994	FALSE	14	105262368	104796031	rs2498786	chr14:105262368_C_G	Phosphoglyc	C	G	0.6095	0.0422	0.3834	0.7213	0.0154	0.002	14.32	+++	0	1.693	2	0.3677	Phosphoglycerides	mmol/L	Other lipids		Non-derived	23434	23734	-0.0327061	0.0191488	1.05731	-0.0282024	0.0140109	1.35531	-0.0149906	0.00200165	13.159	rs10136000||rs10141867||rs10142069||rs2494745||rs2494747||rs2494748||rs2498786||rs2498796||rs2498797||rs3001371||rs33925946||rs34284721||rs45490496||rs4983387||rs4983558||rs4983559||rs61758464||rs61758556	TRUE	upstream_gene_variant	MODIFIER	AKT1	ENSG00000142208	7.420	0.993863	105258437	rs2494747	intron_variant	MODIFIER	ENSG00000142208	AKT1	5.104	AKT1 (280) - ENSG00000142208	AKT1 (280) - ENSG00000142208
14_28	104946325	106519994	FALSE	14	105262368	104796031	rs2498786	chr14:105262368_C_G	Sphingomyelins	C	G	0.6095	0.0424	0.3834	0.7213	0.0146	0.002	12.88	+++	0	1.134	2	0.2462	Sphingomyelins	mmol/L	Other lipids		Non-derived	23438	23738	-0.02545	0.0190525	0.740837	-0.0268267	0.0139073	1.26974	-0.0142163	0.00200144	11.9136	rs10136000||rs10141867||rs10142069||rs2494745||rs2494747||rs2494748||rs2498786||rs2498796||rs2498797||rs3001371||rs33925946||rs34284721||rs45490496||rs4983387||rs4983558||rs4983559||rs61758464||rs61758556	TRUE	upstream_gene_variant	MODIFIER	AKT1	ENSG00000142208	7.420	0.993863	105258437	rs2494747	intron_variant	MODIFIER	ENSG00000142208	AKT1	5.104	AKT1 (280) - ENSG00000142208	AKT1 (280) - ENSG00000142208
14_28	104946325	106519994	FALSE	14	105262368	104796031	rs2498786	chr14:105262368_C_G	Total_C	C	G	0.6092	0.0433	0.3834	0.7213	0.0131	0.0021	9.71	+++	0	0.674	2	0.1463	Total Cholesterol	mmol/L	Cholesterol		Composite	23400	23700	-0.0261803	0.0194416	0.749324	-0.0194789	0.0142615	0.764499	-0.0127964	0.00208947	9.04034	rs10136000||rs10141867||rs10142069||rs2494745||rs2494747||rs2494748||rs2498786||rs2498796||rs2498797||rs3001371||rs33925946||rs34284721||rs45490496||rs4983387||rs4983558||rs4983559||rs61758464||rs61758556	TRUE	upstream_gene_variant	MODIFIER	AKT1	ENSG00000142208	7.420	0.993863	105258437	rs2494747	intron_variant	MODIFIER	ENSG00000142208	AKT1	5.104	AKT1 (280) - ENSG00000142208	AKT1 (280) - ENSG00000142208
14_28	104946325	106519994	FALSE	14	105262368	104796031	rs2498786	chr14:105262368_C_G	Total_CE	C	G	0.6092	0.0431	0.3834	0.7213	0.0141	0.002	11.22	+++	0	0.62	2	0.1346	Total Esterified Cholesterol	mmol/L	Cholesteryl esters		Composite	23415	23715	-0.0252617	0.0194044	0.714521	-0.0214188	0.0142161	0.879764	-0.0137769	0.00207797	10.474	rs10136000||rs10141867||rs10142069||rs2494745||rs2494747||rs2494748||rs2498786||rs2498796||rs2498797||rs3001371||rs33925946||rs34284721||rs45490496||rs4983387||rs4983558||rs4983559||rs61758464||rs61758556	TRUE	upstream_gene_variant	MODIFIER	AKT1	ENSG00000142208	7.420	0.993863	105258437	rs2494747	intron_variant	MODIFIER	ENSG00000142208	AKT1	5.104	AKT1 (280) - ENSG00000142208	AKT1 (280) - ENSG00000142208
14_28	104946325	106519994	FALSE	14	105262368	104796031	rs2498786	chr14:105262368_C_G	Total_PL	C	G	0.6093	0.0428	0.3834	0.7213	0.0141	0.002	11.69	+++	0	1.461	2	0.3172	Total Phospholipids in Lipoprotein Particles	mmol/L	Phospholipids		Composite	23411	23711	-0.0321185	0.0192245	1.02328	-0.0245638	0.0141296	1.08551	-0.0137207	0.00204301	10.7284	rs10136000||rs10141867||rs10142069||rs2494745||rs2494747||rs2494748||rs2498786||rs2498796||rs2498797||rs3001371||rs33925946||rs34284721||rs45490496||rs4983387||rs4983558||rs4983559||rs61758464||rs61758556	TRUE	upstream_gene_variant	MODIFIER	AKT1	ENSG00000142208	7.420	0.993863	105258437	rs2494747	intron_variant	MODIFIER	ENSG00000142208	AKT1	5.104	AKT1 (280) - ENSG00000142208	AKT1 (280) - ENSG00000142208
14_28	104946325	106519994	FALSE	14	105272678	104806341	rs45490496	chr14:105272678_A_T	LA_pct	A	T	0.607	0.0424	0.3871	0.9042	0.0154	0.002	13.87	+++	0	0.99	2	0.2149	Linoleic Acid to Total Fatty Acids percentage	%	Fatty acids	Fatty acid ratios	Percentage	23456	23756	-0.0359752	0.029843	0.642033	-0.0052827	0.0141867	0.148975	-0.015561	0.00203093	13.7375	rs10136000||rs10141867||rs10142069||rs2494734||rs2494745||rs2494747||rs2494748||rs2498786||rs2498796||rs2498797||rs3001371||rs33925946||rs34284721||rs45490496||rs4983387||rs4983558||rs4983559||rs56256371||rs61758464||rs61758556	TRUE	downstream_gene_variant	MODIFIER	ZBTB42	ENSG00000179627	6.124	0.967375	105258437	rs2494747	intron_variant	MODIFIER	ENSG00000142208	AKT1	5.104	ZBTB42 (1629) - ENSG00000179627	ZBTB42 (5428) - ENSG00000179627
14_28	104946325	106519994	FALSE	14	105272678	104806341	rs45490496	chr14:105272678_A_T	L_HDL_TG	A	T	0.6075	0.0409	0.3871	0.9042	0.0148	0.0019	13.87	+++	0	0.256	2	0.05556	Triglycerides in Large HDL	mmol/L	Lipoprotein subclasses	Large HDL (average diameter 12.1 nm)	Non-derived	23564	23864	-0.00987128	0.0294149	0.132426	-0.0215542	0.014282	0.881896	-0.0146731	0.00194021	13.4034	rs10136000||rs10141867||rs10142069||rs2494734||rs2494745||rs2494747||rs2494748||rs2498786||rs2498796||rs2498797||rs3001371||rs33925946||rs34284721||rs45490496||rs4983387||rs4983558||rs4983559||rs56256371||rs61758464||rs61758556	TRUE	downstream_gene_variant	MODIFIER	ZBTB42	ENSG00000179627	6.124	0.967375	105258437	rs2494747	intron_variant	MODIFIER	ENSG00000142208	AKT1	5.104	ZBTB42 (1629) - ENSG00000179627	ZBTB42 (5428) - ENSG00000179627
14_28	104946325	106519994	FALSE	14	105272678	104806341	rs45490496	chr14:105272678_A_T	S_HDL_FC_pct	A	T	0.6075	0.0408	0.3871	0.9042	0.0141	0.002	12.31	+++	0	0.321	2	0.06967	Free Cholesterol to Total Lipids in Small HDL percentage	%	Relative lipoprotein lipid concentrations	Small HDL ratios	Percentage	23647	23947	-0.00274324	0.030042	0.0328062	-0.00811945	0.0144518	0.240913	-0.0142611	0.00197294	12.3107	rs10136000||rs10141867||rs10142069||rs2494734||rs2494745||rs2494747||rs2494748||rs2498786||rs2498796||rs2498797||rs3001371||rs33925946||rs34284721||rs45490496||rs4983387||rs4983558||rs4983559||rs56256371||rs61758464||rs61758556	TRUE	downstream_gene_variant	MODIFIER	ZBTB42	ENSG00000179627	6.124	0.967375	105258437	rs2494747	intron_variant	MODIFIER	ENSG00000142208	AKT1	5.104	ZBTB42 (1629) - ENSG00000179627	ZBTB42 (5428) - ENSG00000179627
14_28	104946325	106519994	FALSE	14	105272678	104806341	rs45490496	chr14:105272678_A_T	XL_HDL_CE	A	T	0.6077	0.0397	0.3871	0.9042	0.0128	0.0018	11.69	++-	0	0.422	2	0.09156	Cholesteryl Esters in Very Large HDL	mmol/L	Lipoprotein subclasses	Very large HDL (average diameter 14.3 nm)	Non-derived	23555	23855	0.00556528	0.0289543	0.07182	-0.0109229	0.0136113	0.374408	-0.0128583	0.00183305	11.6375	rs10136000||rs10141867||rs10142069||rs2494734||rs2494745||rs2494747||rs2494748||rs2498786||rs2498796||rs2498797||rs3001371||rs33925946||rs34284721||rs45490496||rs4983387||rs4983558||rs4983559||rs56256371||rs61758464||rs61758556	TRUE	downstream_gene_variant	MODIFIER	ZBTB42	ENSG00000179627	6.124	0.967375	105258437	rs2494747	intron_variant	MODIFIER	ENSG00000142208	AKT1	5.104	ZBTB42 (1629) - ENSG00000179627	ZBTB42 (5428) - ENSG00000179627
14_28	104946325	106519994	FALSE	14	105272678	104806341	rs45490496	chr14:105272678_A_T	XL_HDL_P	A	T	0.6077	0.0399	0.3871	0.9042	0.0141	0.0018	13.75	++-	0	0.516	2	0.112	Concentration of Very Large HDL Particles	mmol/L	Lipoprotein subclasses	Very large HDL (average diameter 14.3 nm)	Non-derived	23551	23851	0.00588406	0.0291121	0.0758112	-0.0113716	0.0137986	0.387347	-0.0142391	0.00186056	13.7075	rs10136000||rs10141867||rs10142069||rs2494734||rs2494745||rs2494747||rs2494748||rs2498786||rs2498796||rs2498797||rs3001371||rs33925946||rs34284721||rs45490496||rs4983387||rs4983558||rs4983559||rs56256371||rs61758464||rs61758556	TRUE	downstream_gene_variant	MODIFIER	ZBTB42	ENSG00000179627	6.124	0.967375	105258437	rs2494747	intron_variant	MODIFIER	ENSG00000142208	AKT1	5.104	ZBTB42 (1629) - ENSG00000179627	ZBTB42 (5428) - ENSG00000179627
14_28	104946325	106519994	FALSE	14	105968188	105501851	rs782374725	chr14:105968188_A_ACTT	Albumin	ACTT	A	0.2385	0.0103	0.1542	0.2485	-0.0228	0.0025	19.82	---	0	1.515	2	0.3289	Albumin	g/l	Fluid balance		Non-derived	23479	23779	-0.0441686	0.01987	1.58131	-0.0343229	0.0203787	1.03559	-0.0223111	0.0024931	18.4459	rs10136766||rs10151805||rs112766772||rs11622603||rs11624007||rs11624464||rs11627594||rs11849582||rs12100587||rs12888938||rs28396910||rs28572080||rs28733392||rs3020575||rs35471125||rs35590487||rs35921705||rs367804438||rs4074453||rs4476075||rs4983498||rs551833102||rs55633823||rs55701312||rs55847330||rs56112295||rs58087925||rs61983272||rs61983884||rs6576127||rs71426155||rs7144089||rs7144298||rs7153753||rs7154333||rs74091228||rs7492292||rs7492416||rs7494162||rs75153054||rs75724454||rs8003942||rs8013055||rs8013827||rs8014713||rs8015375	TRUE	downstream_gene_variant	MODIFIER	C14orf80	ENSG00000185347	3.053	0.923838	105996341	rs28662250	3_prime_UTR_variant	MODIFIER	ENSG00000184986	TMEM121	4.628	C14orf80 (2276) - ENSG00000185347	C14orf80 (4225) - ENSG00000185347
14_28	104946325	106519994	FALSE	14	106092538	105626201	rs12434203	chr14:106092538_A_G	Creatinine	G	A	0.502	0.0106	0.453	0.5653	0.0144	0.0021	11.19	+-+	0	1.859	2	0.4036	Creatinine	mmol/L	Fluid balance		Non-derived	23478	23778	0.0015936	0.0172278	0.0332486	-0.00250661	0.0150927	0.0614337	0.0148831	0.00212585	11.595	rs10136766||rs10151805||rs1071803||rs112766772||rs1134590||rs11621145||rs11622603||rs11624007||rs11624464||rs11627594||rs11628528||rs11849582||rs12147642||rs12433460||rs12434433||rs12888938||rs12897751||rs200123836||rs2012888||rs202225930||rs2259243||rs28396910||rs2853880||rs28572080||rs28577986||rs28671514||rs28733392||rs2983764||rs3020575||rs34295723||rs35471125||rs35590487||rs35921705||rs35991354||rs367804438||rs4074453||rs4774035||rs4774042||rs4983498||rs55633823||rs56112295||rs56925948||rs571755931||rs58087925||rs61983272||rs61983884||rs61985370||rs61986182||rs6576127||rs71426155||rs7144089||rs7144298||rs7149218||rs7153315||rs7153753||rs7154333||rs7157106||rs74093831||rs7492292||rs7492416||rs7494162||rs75153054||rs77307099||rs8003942||rs8009444||rs8013055||rs8013827||rs8014713||rs8015375||rs9805939	TRUE	upstream_gene_variant	MODIFIER	IGHG4	ENSG00000211892	4.752	0.823721	106110137	rs8009156	missense_variant	MODERATE	ENSG00000211893	IGHG2	7.880	TMEM121 (95999) - ENSG00000184986	TMEM121 (97577) - ENSG00000184986
14_28	104946325	106519994	FALSE	14	106125004	105658667	rs7492416	chr14:106125004_A_G	M_LDL_CE_pct	G	A	0.511	0.0269	0.2417	0.554	0.0168	0.0024	11.98	+-+	0	1.502	2	0.3262	Cholesteryl Esters to Total Lipids in Medium LDL percentage	%	Relative lipoprotein lipid concentrations	Medium LDL ratios	Percentage	23621	23921	0.0250243	0.0241423	0.522944	-0.00348326	0.0173028	0.0754859	0.017063	0.00238619	12.0639	rs10136766||rs10151805||rs1071803||rs112763553||rs1134590||rs11621145||rs11622603||rs11624007||rs11624464||rs11627594||rs11628528||rs11849582||rs12147642||rs12433460||rs12434433||rs12888938||rs12897751||rs200123836||rs2012888||rs202225930||rs2259243||rs28396910||rs2853880||rs28572080||rs28577986||rs28671514||rs28733392||rs2983764||rs3020575||rs34295723||rs35471125||rs35590487||rs35921705||rs35991354||rs367804438||rs4074453||rs4774035||rs4774042||rs4983498||rs55633823||rs56925948||rs571755931||rs58087925||rs61983272||rs61983884||rs61985370||rs61986182||rs6576127||rs71426155||rs7144089||rs7144298||rs7149218||rs7153315||rs7153753||rs7154333||rs7157106||rs72713385||rs73367390||rs74093831||rs7492292||rs7492416||rs7494162||rs75153054||rs77307099||rs8003942||rs8009444||rs8013055||rs8013827||rs8014713||rs8015375||rs9805939	TRUE	intergenic_variant	MODIFIER	-	-	1.579	0.83059	106110137	rs8009156	missense_variant	MODERATE	ENSG00000211893	IGHG2	7.880	TMEM121 (128465) - ENSG00000184986	TMEM121 (130043) - ENSG00000184986
14_28	104946325	106519994	FALSE	14	106125171	105658834	rs10873558	chr14:106125171_C_G	M_LDL_PL_pct	C	G	0.489	0.0266	0.2417	0.5486	-0.0212	0.0024	18.63	--+	35	3.075	2	0.6677	Phospholipids to Total Lipids in Medium LDL percentage	%	Relative lipoprotein lipid concentrations	Medium LDL ratios	Percentage	23619	23919	-0.00990224	0.02435	0.164782	0.000783197	0.0175311	0.0157578	0.0219066	0.00239274	19.2665	rs10136766||rs10151805||rs1071803||rs112763553||rs1134590||rs11621145||rs11622603||rs11624007||rs11624464||rs11627594||rs11628528||rs11849582||rs12147642||rs12433460||rs12434433||rs12888938||rs12897751||rs200123836||rs2012888||rs202225930||rs2259243||rs28396910||rs2853880||rs28572080||rs28577986||rs28671514||rs28733392||rs2983764||rs3020575||rs34295723||rs35471125||rs35590487||rs35921705||rs35991354||rs367804438||rs4074453||rs4774035||rs4774042||rs4983498||rs55633823||rs56925948||rs571755931||rs58087925||rs61983272||rs61983884||rs61985370||rs61986182||rs6576127||rs71426155||rs7144089||rs7144298||rs7149218||rs7153315||rs7153753||rs7154333||rs7157106||rs72713385||rs73367390||rs74093831||rs7492292||rs7492416||rs7494162||rs75153054||rs77307099||rs8003942||rs8009444||rs8013055||rs8013827||rs8014713||rs8015375||rs9805939	TRUE	intergenic_variant	MODIFIER	-	-	0.003	0.830845	106110137	rs8009156	missense_variant	MODERATE	ENSG00000211893	IGHG2	7.880	TMEM121 (128632) - ENSG00000184986	TMEM121 (130210) - ENSG00000184986
14_28	104946325	106519994	FALSE	14	106136310	105669973	rs7154333	chr14:106136310_A_G	IDL_FC_pct	A	G	0.489	0.0266	0.2478	0.5572	0.0237	0.0023	23.64	+++	0	0.102	2	0.02204	Free Cholesterol to Total Lipids in IDL percentage	%	Relative lipoprotein lipid concentrations	IDL ratios	Percentage	23612	23912	-0.0309784	0.0237353	0.717064	-0.0223228	0.0170695	0.719066	-0.0236192	0.00235658	22.9165	rs10136766||rs10151805||rs1071803||rs112763553||rs1134590||rs11621145||rs11622603||rs11624007||rs11624464||rs11627594||rs11628528||rs11849582||rs12147642||rs12433460||rs12434433||rs12888938||rs12897751||rs200123836||rs2012888||rs202225930||rs2259243||rs28396910||rs2853880||rs28572080||rs28577986||rs28671514||rs28733392||rs2983764||rs3020575||rs34295723||rs35471125||rs35590487||rs35921705||rs35991354||rs367804438||rs4074453||rs4774035||rs4774042||rs4983498||rs55633823||rs56925948||rs571755931||rs58087925||rs61983272||rs61983884||rs61985370||rs61986182||rs6576127||rs71426155||rs7144089||rs7144298||rs7149218||rs7153315||rs7153753||rs7154333||rs7157106||rs72713385||rs73367390||rs74093831||rs7492292||rs7492416||rs7494162||rs75153054||rs77307099||rs8003942||rs8009444||rs8013055||rs8013827||rs8014713||rs8015375||rs9805939	TRUE	upstream_gene_variant	MODIFIER	IGHGP	ENSG00000253755	1.807	0.825243	106110137	rs8009156	missense_variant	MODERATE	ENSG00000211893	IGHG2	7.880	TMEM121 (139771) - ENSG00000184986	TMEM121 (141349) - ENSG00000184986
14_28	104946325	106519994	FALSE	14	106136310	105669973	rs7154333	chr14:106136310_A_G	M_LDL_C_pct	A	G	0.489	0.0269	0.2478	0.5572	0.0192	0.0024	15.27	+++	0	1.504	2	0.3265	Cholesterol to Total Lipids in Medium LDL percentage	%	Relative lipoprotein lipid concentrations	Medium LDL ratios	Percentage	23620	23920	-0.0313605	0.0239815	0.719021	-0.000300393	0.0170189	0.00615938	-0.0194781	0.00240799	15.2205	rs10136766||rs10151805||rs1071803||rs112763553||rs1134590||rs11621145||rs11622603||rs11624007||rs11624464||rs11627594||rs11628528||rs11849582||rs12147642||rs12433460||rs12434433||rs12888938||rs12897751||rs200123836||rs2012888||rs202225930||rs2259243||rs28396910||rs2853880||rs28572080||rs28577986||rs28671514||rs28733392||rs2983764||rs3020575||rs34295723||rs35471125||rs35590487||rs35921705||rs35991354||rs367804438||rs4074453||rs4774035||rs4774042||rs4983498||rs55633823||rs56925948||rs571755931||rs58087925||rs61983272||rs61983884||rs61985370||rs61986182||rs6576127||rs71426155||rs7144089||rs7144298||rs7149218||rs7153315||rs7153753||rs7154333||rs7157106||rs72713385||rs73367390||rs74093831||rs7492292||rs7492416||rs7494162||rs75153054||rs77307099||rs8003942||rs8009444||rs8013055||rs8013827||rs8014713||rs8015375||rs9805939	TRUE	upstream_gene_variant	MODIFIER	IGHGP	ENSG00000253755	1.807	0.825243	106110137	rs8009156	missense_variant	MODERATE	ENSG00000211893	IGHG2	7.880	TMEM121 (139771) - ENSG00000184986	TMEM121 (141349) - ENSG00000184986
14_28	104946325	106519994	FALSE	14	106143806	105677469	rs2516751	chr14:106143806_A_G	LDL_size	A	G	0.4658	0.025	0.5314	0.8723	-0.0145	0.0023	9.79	---	0	0.172	2	0.03728	Average Diameter for LDL Particles	nm	Lipoprotein particle sizes		Non-derived	23432	23732	0.00110494	0.0329414	0.0117792	0.0133171	0.01662	0.373683	0.0145815	0.00229442	9.6816	rs10136766||rs10151805||rs1071803||rs112206797||rs112763553||rs112766772||rs1134590||rs11621145||rs11622603||rs11624007||rs11624464||rs11627594||rs11628528||rs11849582||rs12147642||rs12433460||rs12434433||rs12888938||rs12897751||rs200123836||rs2012888||rs202225930||rs2259243||rs28396910||rs2853880||rs28572080||rs28577986||rs28671514||rs28733392||rs2983764||rs3020575||rs34295723||rs35471125||rs35590487||rs35921705||rs35991354||rs367804438||rs4074453||rs4774035||rs4774042||rs4983498||rs55633823||rs56925948||rs571755931||rs58087925||rs58452280||rs61983272||rs61983884||rs61985370||rs61986182||rs6576127||rs71426155||rs7144089||rs7144298||rs7149218||rs7153315||rs7153753||rs7154333||rs7157106||rs72713385||rs73367390||rs74093831||rs7492292||rs7492416||rs7494162||rs75153054||rs77307099||rs8003942||rs8009444||rs8013055||rs8013827||rs8014713||rs8015375||rs9805939	TRUE	upstream_gene_variant	MODIFIER	ELK2AP	ENSG00000213140	0.486	0.860455	106110137	rs8009156	missense_variant	MODERATE	ENSG00000211893	IGHG2	7.880	TMEM121 (147267) - ENSG00000184986	TMEM121 (148845) - ENSG00000184986
14_28	104946325	106519994	FALSE	14	106172880	105706543	rs11621145	chr14:106172880_A_G	L_LDL_PL_pct	G	A	0.652	0.0404	0.1679	0.6567	-0.0182	0.0022	15.28	---	0	0.092	2	0.02001	Phospholipids to Total Lipids in Large LDL percentage	%	Relative lipoprotein lipid concentrations	Large LDL ratios	Percentage	23614	23914	-0.0139246	0.0282161	0.206446	-0.0223624	0.0158944	0.79739	-0.0181429	0.00227552	14.8103	rs10133571||rs10136766||rs10151805||rs1071803||rs112206797||rs112763553||rs1134590||rs11621145||rs11622603||rs11624007||rs11624464||rs11627594||rs11628528||rs11849582||rs12147642||rs12433460||rs12434433||rs12888938||rs12897751||rs148393876||rs200123836||rs2012888||rs202225930||rs2259243||rs28396910||rs2853880||rs28572080||rs28577986||rs28671514||rs2983764||rs3020575||rs34295723||rs35471125||rs35921705||rs35991354||rs367804438||rs4074453||rs4774035||rs4774042||rs4983498||rs56925948||rs571755931||rs58452280||rs61983272||rs61983884||rs61985370||rs61986182||rs6576127||rs71426155||rs7144089||rs7144298||rs7149218||rs7153315||rs7153753||rs7154333||rs7157106||rs72713385||rs73367390||rs74093831||rs7492292||rs7492416||rs7494162||rs75153054||rs77307099||rs8003942||rs8009444||rs8014713||rs8015375||rs9805939	TRUE	upstream_gene_variant	MODIFIER	AL928768.3	ENSG00000253701	1.890	0.884245	106174261	rs1407	missense_variant	MODERATE	ENSG00000211895	IGHA1	14.28	TMEM121 (176341) - ENSG00000184986	TMEM121 (177919) - ENSG00000184986
14_28	104946325	106519994	FALSE	14	106172880	105706543	rs11621145	chr14:106172880_A_G	S_LDL_C_pct	G	A	0.6515	0.042	0.1679	0.6567	-0.0286	0.0023	34.89	---	0	0.371	2	0.08064	Cholesterol to Total Lipids in Small LDL percentage	%	Relative lipoprotein lipid concentrations	Small LDL ratios	Percentage	23625	23925	-0.0450702	0.027717	0.983253	-0.0266351	0.0154585	1.07116	-0.0284852	0.00232651	33.7413	rs10133571||rs10136766||rs10151805||rs1071803||rs112206797||rs112763553||rs1134590||rs11621145||rs11622603||rs11624007||rs11624464||rs11627594||rs11628528||rs11849582||rs12147642||rs12433460||rs12434433||rs12888938||rs12897751||rs148393876||rs200123836||rs2012888||rs202225930||rs2259243||rs28396910||rs2853880||rs28572080||rs28577986||rs28671514||rs2983764||rs3020575||rs34295723||rs35471125||rs35921705||rs35991354||rs367804438||rs4074453||rs4774035||rs4774042||rs4983498||rs56925948||rs571755931||rs58452280||rs61983272||rs61983884||rs61985370||rs61986182||rs6576127||rs71426155||rs7144089||rs7144298||rs7149218||rs7153315||rs7153753||rs7154333||rs7157106||rs72713385||rs73367390||rs74093831||rs7492292||rs7492416||rs7494162||rs75153054||rs77307099||rs8003942||rs8009444||rs8014713||rs8015375||rs9805939	TRUE	upstream_gene_variant	MODIFIER	AL928768.3	ENSG00000253701	1.890	0.884245	106174261	rs1407	missense_variant	MODERATE	ENSG00000211895	IGHA1	14.28	TMEM121 (176341) - ENSG00000184986	TMEM121 (177919) - ENSG00000184986
14_28	104946325	106519994	FALSE	14	106172880	105706543	rs11621145	chr14:106172880_A_G	XS_VLDL_FC_pct	G	A	0.6516	0.0417	0.1679	0.6567	-0.019	0.0023	16.24	---	0	0.456	2	0.09912	Free Cholesterol to Total Lipids in Very Small VLDL percentage	%	Relative lipoprotein lipid concentrations	Very small VLDL ratios	Percentage	23607	23907	-0.0335153	0.027522	0.651087	-0.0252709	0.0154998	0.987098	-0.0187191	0.00229756	15.4296	rs10133571||rs10136766||rs10151805||rs1071803||rs112206797||rs112763553||rs1134590||rs11621145||rs11622603||rs11624007||rs11624464||rs11627594||rs11628528||rs11849582||rs12147642||rs12433460||rs12434433||rs12888938||rs12897751||rs148393876||rs200123836||rs2012888||rs202225930||rs2259243||rs28396910||rs2853880||rs28572080||rs28577986||rs28671514||rs2983764||rs3020575||rs34295723||rs35471125||rs35921705||rs35991354||rs367804438||rs4074453||rs4774035||rs4774042||rs4983498||rs56925948||rs571755931||rs58452280||rs61983272||rs61983884||rs61985370||rs61986182||rs6576127||rs71426155||rs7144089||rs7144298||rs7149218||rs7153315||rs7153753||rs7154333||rs7157106||rs72713385||rs73367390||rs74093831||rs7492292||rs7492416||rs7494162||rs75153054||rs77307099||rs8003942||rs8009444||rs8014713||rs8015375||rs9805939	TRUE	upstream_gene_variant	MODIFIER	AL928768.3	ENSG00000253701	1.890	0.884245	106174261	rs1407	missense_variant	MODERATE	ENSG00000211895	IGHA1	14.28	TMEM121 (176341) - ENSG00000184986	TMEM121 (177919) - ENSG00000184986
14_28	104946325	106519994	FALSE	14	106208086	105741749	rs1045853	chr14:106208086_A_C	S_LDL_PL_pct	A	C	0.6521	0.0451	0.3416	0.857	-0.03	0.0022	43.45	---	0	0.659	2	0.1431	Phospholipids to Total Lipids in Small LDL percentage	%	Relative lipoprotein lipid concentrations	Small LDL ratios	Percentage	23624	23924	0.0245929	0.0287958	0.405517	0.0418911	0.0151548	2.24368	0.0298055	0.00218159	41.7682	rs10133571||rs10136766||rs1071803||rs112206797||rs112763553||rs1134590||rs11621145||rs11624464||rs11627594||rs11628528||rs11849582||rs12147642||rs12433460||rs12434433||rs12888938||rs12897751||rs148393876||rs200123836||rs2012888||rs202225930||rs2259243||rs28396910||rs2853880||rs28572080||rs28577986||rs28671514||rs28733392||rs2983764||rs3020575||rs34295723||rs35590487||rs35991354||rs367804438||rs4774035||rs4774042||rs4983498||rs55633823||rs56925948||rs571755931||rs58452280||rs61983272||rs61983884||rs61985370||rs61986182||rs6576127||rs709589||rs71426155||rs7144089||rs7144298||rs7149218||rs7153315||rs7153753||rs7154333||rs7157106||rs72713385||rs73367390||rs74093831||rs7492292||rs7492416||rs7494162||rs77307099||rs8009444||rs8013055||rs8015375||rs9805939	TRUE	missense_variant	MODERATE	IGHG1	ENSG00000211896	0.003	0.903002	106208082	rs11621259	missense_variant	MODERATE	ENSG00000211896	IGHG1	0.132	KIAA0125 (175752) - ENSG00000226777	KIAA0125 (175752) - ENSG00000226777
14_28	104946325	106519994	FALSE	14	106211784	105745447	rs2012888	chr14:106211784_A_G	S_LDL_CE_pct	G	A	0.3214	0.0161	0.2156	0.4094	0.0225	0.0023	22.47	+++	0	0.177	2	0.03846	Cholesteryl Esters to Total Lipids in Small LDL percentage	%	Relative lipoprotein lipid concentrations	Small LDL ratios	Percentage	23626	23926	0.0241423	0.0244425	0.490408	0.0160449	0.0157781	0.509762	0.0226739	0.00230729	22.0652	rs10133571||rs10136766||rs1071803||rs112206797||rs112763553||rs1134590||rs11621145||rs11624464||rs11627594||rs11628528||rs11849582||rs12147642||rs12433460||rs12434433||rs12888938||rs12897751||rs200123836||rs2012888||rs202225930||rs2259243||rs28396910||rs2853880||rs28572080||rs28577986||rs28671514||rs2983764||rs3020575||rs34295723||rs35991354||rs367804438||rs4774035||rs4774042||rs4983498||rs56925948||rs571755931||rs58452280||rs61983272||rs61983884||rs61985370||rs61986182||rs6576127||rs709589||rs71426155||rs7144089||rs7144298||rs7149218||rs7153315||rs7153753||rs7154333||rs7157106||rs72713385||rs74093831||rs7492292||rs7492416||rs7494162||rs77307099||rs8009444||rs8013827||rs8015375||rs9805939	TRUE	upstream_gene_variant	MODIFIER	IGHG1	ENSG00000211896	0.209	0.877637	106208082	rs11621259	missense_variant	MODERATE	ENSG00000211896	IGHG1	0.132	KIAA0125 (172054) - ENSG00000226777	KIAA0125 (172054) - ENSG00000226777
14_28	104946325	106519994	FALSE	14	106219994	105753657	rs4774042	chr14:106219994_C_T	DHA	T	C	0.3286	0.0192	0.5862	0.9032	-0.0135	0.0021	10.03	--+	0	1.183	2	0.2569	Docosahexaenoic Acid	mmol/L	Fatty acids		Non-derived	23450	23750	-0.0213668	0.0322007	0.295011	0.0147501	0.014841	0.494463	0.0136217	0.00210886	9.978	rs10133571||rs10136766||rs1071803||rs112206797||rs112763553||rs1134590||rs11621145||rs11624464||rs11627594||rs11628528||rs11849582||rs12147642||rs12433460||rs12434433||rs12888938||rs12897751||rs148393876||rs200123836||rs2012888||rs202225930||rs2259243||rs28396910||rs2853880||rs28572080||rs28577986||rs28671514||rs2983764||rs3020575||rs34295723||rs35991354||rs367804438||rs4774035||rs4774042||rs4983498||rs56925948||rs571755931||rs58452280||rs61983272||rs61983884||rs61985370||rs61986182||rs6576127||rs709589||rs71426155||rs7144089||rs7144298||rs7149218||rs7153315||rs7153753||rs7154333||rs7157106||rs72713385||rs74093831||rs7492292||rs7492416||rs7494162||rs77307099||rs8009444||rs8015375||rs9805939	TRUE	intergenic_variant	MODIFIER	-	-	5.971	0.866659	106208082	rs11621259	missense_variant	MODERATE	ENSG00000211896	IGHG1	0.132	KIAA0125 (163844) - ENSG00000226777	KIAA0125 (163844) - ENSG00000226777
15_0	35463711	36221858	FALSE	15	35833443	35541242	rs10851978	chr15:35833443_A_T	M_HDL_PL_pct	T	A	0.7508	0.0583	0.199	0.834	0.0143	0.0022	10.1	++-	63.1	5.425	2	1.178	Phospholipids to Total Lipids in Medium HDL percentage	%	Relative lipoprotein lipid concentrations	Medium HDL ratios	Percentage	23639	23939	-0.0346447	0.0211104	0.996654	0.0152014	0.0190312	0.372195	0.0147851	0.00222024	10.5603	rs111660908||rs12906493||rs35000814||rs4550409||rs7181610||rs8024137||rs956362	FALSE	intron_variant	MODIFIER	DPH6	ENSG00000134146	3.763	0.839193	35752638	rs12050906	intron_variant	MODIFIER	ENSG00000134146	DPH6	14.22	DPH6 (4951) - ENSG00000134146	DPH6 (1249) - ENSG00000134146
15_0	35463711	36221858	FALSE	15	35921858	35629657	rs200109479	chr15:35921858_A_ATT	PUFA_by_MUFA	A	ATT	0.2058	0.0073	0.788	0.8581	-0.016	0.0024	10.44	--+	72.7	7.331	2	1.592	Polyunsaturated Fatty Acids to Monounsaturated Fatty Acids ratio	ratio	Fatty acids	Fatty acid ratios	Ratio	23458	23758	-0.037848	0.021464	1.10876	0.0375499	0.0215027	1.0928	0.0164446	0.00245186	10.7018	rs111660908||rs12906493||rs35000814||rs4550409||rs7181610||rs8024137||rs956362	FALSE	intron_variant&non_coding_transcript_variant	MODIFIER	DPH6-AS1	ENSG00000248079	1.363	0.893965	35873581	rs2254095	intron_variant&non_coding_transcript_variant	MODIFIER	ENSG00000248079	DPH6-AS1	10.35	DPH6 (83464) - ENSG00000134146	DPH6 (83464) - ENSG00000134146
15_0	35463711	36221858	FALSE	15	35921858	35629657	rs200109479	chr15:35921858_A_ATT	PUFA_pct	A	ATT	0.2058	0.0073	0.788	0.8581	-0.016	0.0025	10.16	--+	70.6	6.804	2	1.477	Polyunsaturated Fatty Acids to Total Fatty Acids percentage	%	Fatty acids	Fatty acid ratios	Percentage	23453	23753	-0.0333241	0.0212837	0.930271	0.0416819	0.0216144	1.2692	0.0163688	0.00249087	10.3027	rs111660908||rs12906493||rs35000814||rs4550409||rs7181610||rs8024137||rs956362	FALSE	intron_variant&non_coding_transcript_variant	MODIFIER	DPH6-AS1	ENSG00000248079	1.363	0.893965	35873581	rs2254095	intron_variant&non_coding_transcript_variant	MODIFIER	ENSG00000248079	DPH6-AS1	10.35	DPH6 (83464) - ENSG00000134146	DPH6 (83464) - ENSG00000134146
15_0	35463711	36221858	FALSE	15	35921858	35629657	rs200109479	chr15:35921858_A_ATT	Unsaturation	A	ATT	0.2058	0.0074	0.788	0.8581	-0.0179	0.0024	13.3	--+	29.4	2.831	2	0.6148	Degree of Unsaturation	degree	Fatty acids		Non-derived	23443	23743	-0.00603751	0.0204885	0.114503	0.0429151	0.0206572	1.42301	0.0179213	0.00241341	12.95	rs111660908||rs12906493||rs35000814||rs4550409||rs7181610||rs8024137||rs956362	FALSE	intron_variant&non_coding_transcript_variant	MODIFIER	DPH6-AS1	ENSG00000248079	1.363	0.893965	35873581	rs2254095	intron_variant&non_coding_transcript_variant	MODIFIER	ENSG00000248079	DPH6-AS1	10.35	DPH6 (83464) - ENSG00000134146	DPH6 (83464) - ENSG00000134146
15_1	38941566	39624690	FALSE	15	39273575	38981374	rs9920185	chr15:39273575_A_C	Creatinine	C	A	0.426	0.0258	0.1341	0.4293	-0.016	0.0017	19.68	---	5.4	2.113	2	0.4589	Creatinine	mmol/L	Fluid balance		Non-derived	23478	23778	-0.0310751	0.0212941	0.840207	-0.00020413	0.0125104	0.00569094	-0.0162376	0.00175395	19.6804	rs10681907||rs11070161||rs11070165||rs11070170||rs11630372||rs11635288||rs11856829||rs11856921||rs12708392||rs12899025||rs12913015||rs1841439||rs1991886||rs2117205||rs2411233||rs4923811||rs6492848||rs8026182||rs8026431||rs8026436||rs8029263||rs892402||rs9920185||rs9920221	TRUE	intron_variant&non_coding_transcript_variant	MODIFIER	RP11-624L4.1	ENSG00000259345	8.917	0.844989	39249829	rs12906667	intron_variant&non_coding_transcript_variant	MODIFIER	ENSG00000259345	RP11-624L4.1	1.336	C15orf54 (269310) - ENSG00000175746	C15orf54 (269310) - ENSG00000175746
15_2	39984208	46250569	FALSE	15	40327793	40035592	rs35056049	chr15:40327793_C_CCTG	Albumin	CCTG	C	0.7056	0.0508	0.2859	0.6775	0.0215	0.0022	21.2	+++	0	1.113	2	0.2416	Albumin	g/l	Fluid balance		Non-derived	23479	23779	-0.00981816	0.0177913	0.235786	-0.00974619	0.01477	0.292991	-0.0220019	0.00228174	21.277	rs11638521||rs12050884||rs12164905||rs2242186||rs2412478||rs28714278||rs35056049||rs3736290||rs4770||rs4924410||rs55735426||rs6492926||rs7178419||rs72731415||rs8041057||rs8208	TRUE	downstream_gene_variant	MODIFIER	EIF2AK4	ENSG00000128829	19.33	0.98173	40328665	rs8208	synonymous_variant	LOW	ENSG00000140319	SRP14	13.53	EIF2AK4 (4) - ENSG00000128829	SRP14 (3281) - ENSG00000140319
15_2	39984208	46250569	FALSE	15	40397191	40104990	rs34245505	chr15:40397191_C_G	VLDL_TG	C	G	0.195	0.0074	0.8043	0.9791	-0.0161	0.0025	9.92	---	0	0.423	2	0.09196	Triglycerides in VLDL	mmol/L	Triglycerides		Composite	23408	23708	0.0576858	0.0641136	0.43385	0.0169487	0.0203348	0.393002	0.0160197	0.00252043	9.68367	rs1106508||rs11634257||rs11637595||rs11637681||rs34079741||rs34245505||rs484943||rs539846||rs5812152||rs8024033	TRUE														BMF (3902) - ENSG00000104081	BMF (1096) - ENSG00000104081
15_2	39984208	46250569	FALSE	15	40397191	40104990	rs34245505	chr15:40397191_C_G	XL_VLDL_CE_pct	C	G	0.1951	0.0073	0.8043	0.9791	0.0183	0.0024	13.09	+++	0	0.224	2	0.04874	Cholesteryl Esters to Total Lipids in Very Large VLDL percentage	%	Relative lipoprotein lipid concentrations	Very large VLDL ratios	Percentage	23586	23886	-0.016172	0.063987	0.0966548	-0.00885656	0.0200776	0.18103	-0.0184168	0.00246643	13.0859	rs1106508||rs11634257||rs11637595||rs11637681||rs34079741||rs34245505||rs484943||rs539846||rs5812152||rs8024033	TRUE														BMF (3902) - ENSG00000104081	BMF (1096) - ENSG00000104081
15_2	39984208	46250569	FALSE	15	40397191	40104990	rs34245505	chr15:40397191_C_G	XL_VLDL_C_pct	C	G	0.1951	0.0073	0.8043	0.9791	0.0174	0.0025	11.89	+++	0	0.21	2	0.04552	Cholesterol to Total Lipids in Very Large VLDL percentage	%	Relative lipoprotein lipid concentrations	Very large VLDL ratios	Percentage	23585	23885	-0.00723521	0.0640661	0.0409189	-0.0088492	0.020058	0.181061	-0.0175297	0.00247067	11.8886	rs1106508||rs11634257||rs11637595||rs11637681||rs34079741||rs34245505||rs484943||rs539846||rs5812152||rs8024033	TRUE														BMF (3902) - ENSG00000104081	BMF (1096) - ENSG00000104081
15_2	39984208	46250569	FALSE	15	40397191	40104990	rs34245505	chr15:40397191_C_G	XL_VLDL_TG	C	G	0.1951	0.0074	0.8043	0.9791	-0.0165	0.0025	10.61	---	0	1.111	2	0.2412	Triglycerides in Very Large VLDL	mmol/L	Lipoprotein subclasses	Very large VLDL (average diameter 64 nm)	Non-derived	23494	23794	0.0837498	0.0639298	0.72082	0.0152852	0.0202456	0.346541	0.0164425	0.0024961	10.3487	rs1106508||rs11634257||rs11637595||rs11637681||rs34079741||rs34245505||rs484943||rs539846||rs5812152||rs8024033	TRUE														BMF (3902) - ENSG00000104081	BMF (1096) - ENSG00000104081
15_2	39984208	46250569	FALSE	15	40397191	40104990	rs34245505	chr15:40397191_C_G	XXL_VLDL_FC	C	G	0.1951	0.0073	0.8043	0.9791	-0.0168	0.0025	10.76	---	0	0.356	2	0.07725	Free Cholesterol in Chylomicrons and Extremely Large VLDL	mmol/L	Lipoprotein subclasses	Chylomicrons and extremely large VLDL (particle diameters from 75 nm upwards)	Non-derived	23486	23786	0.0521345	0.0648235	0.375459	0.0118519	0.0204309	0.25038	0.0168039	0.00251566	10.6208	rs1106508||rs11634257||rs11637595||rs11637681||rs34079741||rs34245505||rs484943||rs539846||rs5812152||rs8024033	TRUE														BMF (3902) - ENSG00000104081	BMF (1096) - ENSG00000104081
15_2	39984208	46250569	FALSE	15	40397191	40104990	rs34245505	chr15:40397191_C_G	XXL_VLDL_L	C	G	0.1951	0.0074	0.8043	0.9791	-0.0166	0.0025	10.48	---	0	1.662	2	0.361	Total Lipids in Chylomicrons and Extremely Large VLDL	mmol/L	Lipoprotein subclasses	Chylomicrons and extremely large VLDL (particle diameters from 75 nm upwards)	Composite	23482	23782	0.0993187	0.0649594	0.898663	0.0124702	0.0204055	0.266706	0.0165796	0.00252978	10.2509	rs1106508||rs11634257||rs11637595||rs11637681||rs34079741||rs34245505||rs484943||rs539846||rs5812152||rs8024033	TRUE														BMF (3902) - ENSG00000104081	BMF (1096) - ENSG00000104081
15_2	39984208	46250569	FALSE	15	40397191	40104990	rs34245505	chr15:40397191_C_G	XXL_VLDL_P	C	G	0.1951	0.0074	0.8043	0.9791	-0.017	0.0025	11.04	---	0	1.253	2	0.2722	Concentration of Chylomicrons and Extremely Large VLDL Particles	mmol/L	Lipoprotein subclasses	Chylomicrons and extremely large VLDL (particle diameters from 75 nm upwards)	Non-derived	23481	23781	0.0874356	0.0646502	0.753909	0.0117341	0.0204147	0.247616	0.0170034	0.00251812	10.8375	rs1106508||rs11634257||rs11637595||rs11637681||rs34079741||rs34245505||rs484943||rs539846||rs5812152||rs8024033	TRUE														BMF (3902) - ENSG00000104081	BMF (1096) - ENSG00000104081
15_2	39984208	46250569	FALSE	15	40397191	40104990	rs34245505	chr15:40397191_C_G	XXL_VLDL_PL	C	G	0.1951	0.0074	0.8043	0.9791	-0.0171	0.0025	11.22	---	0	1.201	2	0.2608	Phospholipids in Chylomicrons and Extremely Large VLDL	mmol/L	Lipoprotein subclasses	Chylomicrons and extremely large VLDL (particle diameters from 75 nm upwards)	Non-derived	23483	23783	0.0845037	0.0645081	0.720777	0.0103534	0.0203947	0.213463	0.0171046	0.00250674	11.0512	rs1106508||rs11634257||rs11637595||rs11637681||rs34079741||rs34245505||rs484943||rs539846||rs5812152||rs8024033	TRUE														BMF (3902) - ENSG00000104081	BMF (1096) - ENSG00000104081
15_2	39984208	46250569	FALSE	15	40397191	40104990	rs34245505	chr15:40397191_C_G	XXL_VLDL_TG	C	G	0.195	0.0074	0.8043	0.9791	-0.0166	0.0025	10.3	---	4.8	2.101	2	0.4563	Triglycerides in Chylomicrons and Extremely Large VLDL	mmol/L	Lipoprotein subclasses	Chylomicrons and extremely large VLDL (particle diameters from 75 nm upwards)	Non-derived	23487	23787	0.110654	0.0650333	1.05134	0.0149896	0.0204027	0.334861	0.0164438	0.0025424	10.0025	rs1106508||rs11634257||rs11637595||rs11637681||rs34079741||rs34245505||rs484943||rs539846||rs5812152||rs8024033	TRUE														BMF (3902) - ENSG00000104081	BMF (1096) - ENSG00000104081
15_2	39984208	46250569	FALSE	15	40398754	40106553	rs484943	chr15:40398754_C_T	M_VLDL_CE_pct	T	C	0.6613	0.0088	0.2777	0.3816	-0.0141	0.0021	11.11	---	0	1.462	2	0.3175	Cholesteryl Esters to Total Lipids in Medium VLDL percentage	%	Relative lipoprotein lipid concentrations	Medium VLDL ratios	Percentage	23596	23896	0.00783693	0.0193742	0.163775	0.0311793	0.0147574	1.46068	0.0138158	0.00209084	10.4087	rs1106508||rs11634257||rs11637595||rs11637681||rs34079741||rs34245505||rs484943||rs539846||rs5812152||rs62018159||rs8023845||rs8024033	TRUE	intron_variant	MODIFIER	BMF	ENSG00000104081	7.827	0.909939	40400195	rs35477346	intron_variant	MODIFIER	ENSG00000104081	BMF	8.110	BMF (2339) - ENSG00000104081	BMF (92) - ENSG00000104081
15_2	39984208	46250569	FALSE	15	40398754	40106553	rs484943	chr15:40398754_C_T	M_VLDL_C_pct	T	C	0.6613	0.0089	0.2777	0.3816	-0.0136	0.0021	10.31	---	0	1.555	2	0.3376	Cholesterol to Total Lipids in Medium VLDL percentage	%	Relative lipoprotein lipid concentrations	Medium VLDL ratios	Percentage	23595	23895	0.00538378	0.0194423	0.106877	0.0308791	0.0147904	1.43394	0.0133747	0.00210543	9.67398	rs1106508||rs11634257||rs11637595||rs11637681||rs34079741||rs34245505||rs484943||rs539846||rs5812152||rs62018159||rs8023845||rs8024033	TRUE	intron_variant	MODIFIER	BMF	ENSG00000104081	7.827	0.909939	40400195	rs35477346	intron_variant	MODIFIER	ENSG00000104081	BMF	8.110	BMF (2339) - ENSG00000104081	BMF (92) - ENSG00000104081
15_2	39984208	46250569	FALSE	15	40401122	40108921	rs5812152	chr15:40401122_G_GC	M_HDL_TG	G	GC	0.2989	0.0152	0.6606	0.9408	-0.0143	0.0022	10.5	---	0	0.949	2	0.2062	Triglycerides in Medium HDL	mmol/L	Lipoprotein subclasses	Medium HDL (average diameter 10.9 nm)	Non-derived	23571	23871	0.0442362	0.0368345	0.638702	0.0222653	0.0151378	0.849748	0.0140592	0.00218403	9.91488	rs1106508||rs11634257||rs11637595||rs11637681||rs34079741||rs34245505||rs484943||rs539846||rs5812152||rs62018159||rs8023845||rs8024033	TRUE	upstream_gene_variant	MODIFIER	BMF	ENSG00000104081	20.6	0.843664	40387728	rs11637595	intron_variant	MODIFIER	ENSG00000104081	BMF	0.573	BMF (29) - ENSG00000104081	BMF (29) - ENSG00000104081
15_2	39984208	46250569	FALSE	15	40401122	40108921	rs5812152	chr15:40401122_G_GC	S_HDL_TG	G	GC	0.2989	0.0149	0.6606	0.9408	-0.0139	0.0021	10.45	---	0	0.551	2	0.1197	Triglycerides in Small HDL	mmol/L	Lipoprotein subclasses	Small HDL (average diameter 8.7 nm)	Non-derived	23578	23878	0.0276018	0.0364878	0.347396	0.0233444	0.0150186	0.920466	0.0136405	0.00211971	9.90866	rs1106508||rs11634257||rs11637595||rs11637681||rs34079741||rs34245505||rs484943||rs539846||rs5812152||rs62018159||rs8023845||rs8024033	TRUE	upstream_gene_variant	MODIFIER	BMF	ENSG00000104081	20.6	0.843664	40387728	rs11637595	intron_variant	MODIFIER	ENSG00000104081	BMF	0.573	BMF (29) - ENSG00000104081	BMF (29) - ENSG00000104081
15_2	39984208	46250569	FALSE	15	40401122	40108921	rs5812152	chr15:40401122_G_GC	S_LDL_FC_pct	G	GC	0.2989	0.015	0.6606	0.9408	0.0152	0.0021	12.44	+++	0	0.699	2	0.1518	Free Cholesterol to Total Lipids in Small LDL percentage	%	Relative lipoprotein lipid concentrations	Small LDL ratios	Percentage	23627	23927	-0.0453035	0.0361335	0.677944	-0.0146324	0.0148929	0.486981	-0.0150709	0.00211062	12.0316	rs1106508||rs11634257||rs11637595||rs11637681||rs34079741||rs34245505||rs484943||rs539846||rs5812152||rs62018159||rs8023845||rs8024033	TRUE	upstream_gene_variant	MODIFIER	BMF	ENSG00000104081	20.6	0.843664	40387728	rs11637595	intron_variant	MODIFIER	ENSG00000104081	BMF	0.573	BMF (29) - ENSG00000104081	BMF (29) - ENSG00000104081
15_2	39984208	46250569	FALSE	15	40401122	40108921	rs5812152	chr15:40401122_G_GC	S_LDL_TG_pct	G	GC	0.2989	0.0151	0.6606	0.9408	-0.0149	0.0021	11.98	---	0	0.117	2	0.0255	Triglycerides to Total Lipids in Small LDL percentage	%	Relative lipoprotein lipid concentrations	Small LDL ratios	Percentage	23628	23928	0.0218383	0.0359659	0.264623	0.0189913	0.0147848	0.701233	0.0147707	0.00211371	11.5549	rs1106508||rs11634257||rs11637595||rs11637681||rs34079741||rs34245505||rs484943||rs539846||rs5812152||rs62018159||rs8023845||rs8024033	TRUE	upstream_gene_variant	MODIFIER	BMF	ENSG00000104081	20.6	0.843664	40387728	rs11637595	intron_variant	MODIFIER	ENSG00000104081	BMF	0.573	BMF (29) - ENSG00000104081	BMF (29) - ENSG00000104081
15_2	39984208	46250569	FALSE	15	40401122	40108921	rs5812152	chr15:40401122_G_GC	Total_TG	G	GC	0.2989	0.0152	0.6606	0.9408	-0.0138	0.0021	9.89	---	0	0.998	2	0.2167	Total Triglycerides	mmol/L	Triglycerides		Composite	23407	23707	0.0477122	0.0365484	0.71729	0.019117	0.0150077	0.693081	0.0135666	0.00217222	9.37422	rs1106508||rs11634257||rs11637595||rs11637681||rs34079741||rs34245505||rs484943||rs539846||rs5812152||rs62018159||rs8023845||rs8024033	TRUE	upstream_gene_variant	MODIFIER	BMF	ENSG00000104081	20.6	0.843664	40387728	rs11637595	intron_variant	MODIFIER	ENSG00000104081	BMF	0.573	BMF (29) - ENSG00000104081	BMF (29) - ENSG00000104081
15_2	39984208	46250569	FALSE	15	40401122	40108921	rs5812152	chr15:40401122_G_GC	VLDL_size	G	GC	0.2989	0.0148	0.6606	0.9408	-0.0136	0.002	10.62	---	24.9	2.663	2	0.5783	Average Diameter for VLDL Particles	nm	Lipoprotein particle sizes		Non-derived	23431	23731	0.0713857	0.0357034	1.34138	0.0162085	0.0145553	0.576002	0.0133766	0.00206291	10.05	rs1106508||rs11634257||rs11637595||rs11637681||rs34079741||rs34245505||rs484943||rs539846||rs5812152||rs62018159||rs8023845||rs8024033	TRUE	upstream_gene_variant	MODIFIER	BMF	ENSG00000104081	20.6	0.843664	40387728	rs11637595	intron_variant	MODIFIER	ENSG00000104081	BMF	0.573	BMF (29) - ENSG00000104081	BMF (29) - ENSG00000104081
15_2	39984208	46250569	FALSE	15	40404898	40112697	rs62019961	chr15:40404898_G_T	Val	G	T	0.2019	0.0149	0.0704	0.2036	-0.0159	0.0025	9.71	--+	0	1.039	2	0.2256	Valine	mmol/L	Amino acids	Branched-chain amino acids	Non-derived	23467	23767	0.00975046	0.0340245	0.111012	-0.0356945	0.0288462	0.665676	-0.0159312	0.0025201	9.587	rs34079741||rs484943||rs539846||rs5812152||rs62018159||rs8023845||rs8024033	FALSE	upstream_gene_variant	MODIFIER	BMF	ENSG00000104081	12.84	0.816094	40390665	rs143110745	intron_variant	MODIFIER	ENSG00000104081	BMF	4.635	BMF (3805) - ENSG00000104081	BMF (3805) - ENSG00000104081
15_2	39984208	46250569	FALSE	15	41399951	41107753	rs6492982	chr15:41399951_C_T	Creatinine	C	T	0.5574	0.0335	0.5525	0.8457	0.0204	0.0017	31.38	+++	0	1.14	2	0.2475	Creatinine	mmol/L	Fluid balance		Non-derived	23478	23778	0.0410603	0.0201889	1.37705	0.0243131	0.0139117	1.09408	0.0201961	0.00175086	30.0558	rs111371454||rs112925537||rs1132639||rs11630656||rs11632640||rs11854924||rs11858678||rs12440045||rs12441495||rs12905926||rs1655557||rs1655558||rs1717200||rs1757463||rs1942||rs199887978||rs2164996||rs2412608||rs28374715||rs28455998||rs28547298||rs28578550||rs28613002||rs28866311||rs2925343||rs2925345||rs2928148||rs2928155||rs2947489||rs316605||rs316617||rs316618||rs34072752||rs34584018||rs35077430||rs3743038||rs3959554||rs476633||rs4924522||rs4924525||rs4924544||rs548932774||rs577966428||rs61648937||rs6492982||rs692155||rs7173086||rs73396340||rs779665214||rs8035828||rs8037574||rs8037837||rs8043253||rs9796	TRUE	intron_variant	MODIFIER	INO80	ENSG00000128908	0.100	0.837377	41287689	rs3101436	intron_variant	MODIFIER	ENSG00000128908	INO80	4.662	INO80 (8601) - ENSG00000128908	INO80 (8379) - ENSG00000128908
15_2	39984208	46250569	FALSE	15	41888918	41596720	rs7170463	chr15:41888918_A_G	ApoA1	A	G	0.3129	0.0115	0.6189	0.6892	-0.0153	0.002	14.22	---	0	0.543	2	0.1178	Apolipoprotein A1	g/l	Apolipoproteins		Non-derived	23440	23740	0.0030289	0.0168217	0.0669654	0.0144972	0.0139215	0.526205	0.0154687	0.00199198	14.0898	rs1023193||rs1105881||rs11070332||rs111707068||rs112896623||rs11383289||rs11637616||rs11638188||rs11639399||rs11855017||rs1197671||rs1200345||rs12440605||rs12902949||rs13380315||rs141669463||rs1473781||rs1531140||rs16971976||rs17677757||rs17677991||rs2009310||rs2012453||rs2178004||rs2289739||rs2289743||rs2297377||rs2297381||rs2577947||rs2588323||rs2695164||rs28526689||rs28671571||rs28844285||rs2925339||rs2950446||rs34104452||rs3784283||rs3837681||rs3959569||rs4244585||rs4923910||rs4924570||rs56383987||rs62002090||rs62003873||rs7163686||rs7164533||rs7170463||rs7175346||rs72724130||rs8025212||rs8025614||rs8035855||rs8038764||rs8042196||rs890498||rs890509||rs9944249	TRUE	intergenic_variant	MODIFIER	-	-	2.400	0.834661	41915522	rs12902047	intron_variant	MODIFIER	ENSG00000174197	MGA	1.215	TYRO3 (17382) - ENSG00000092445	TYRO3 (19385) - ENSG00000092445
15_2	39984208	46250569	FALSE	15	41888918	41596720	rs7170463	chr15:41888918_A_G	HDL_FC	A	G	0.3128	0.0113	0.6189	0.6892	-0.0159	0.0019	16.47	--+	41.8	3.436	2	0.746	Free Cholesterol in HDL	mmol/L	Free cholesterol		Composite	23422	23722	-0.0141927	0.0165733	0.406935	0.0203834	0.0136172	0.871525	0.0162344	0.00191916	16.5696	rs1023193||rs1105881||rs11070332||rs111707068||rs112896623||rs11383289||rs11637616||rs11638188||rs11639399||rs11855017||rs1197671||rs1200345||rs12440605||rs12902949||rs13380315||rs141669463||rs1473781||rs1531140||rs16971976||rs17677757||rs17677991||rs2009310||rs2012453||rs2178004||rs2289739||rs2289743||rs2297377||rs2297381||rs2577947||rs2588323||rs2695164||rs28526689||rs28671571||rs28844285||rs2925339||rs2950446||rs34104452||rs3784283||rs3837681||rs3959569||rs4244585||rs4923910||rs4924570||rs56383987||rs62002090||rs62003873||rs7163686||rs7164533||rs7170463||rs7175346||rs72724130||rs8025212||rs8025614||rs8035855||rs8038764||rs8042196||rs890498||rs890509||rs9944249	TRUE	intergenic_variant	MODIFIER	-	-	2.400	0.834661	41915522	rs12902047	intron_variant	MODIFIER	ENSG00000174197	MGA	1.215	TYRO3 (17382) - ENSG00000092445	TYRO3 (19385) - ENSG00000092445
15_2	39984208	46250569	FALSE	15	41888918	41596720	rs7170463	chr15:41888918_A_G	HDL_L	A	G	0.3129	0.0114	0.6189	0.6892	-0.0159	0.0019	15.99	--+	0	1.518	2	0.3296	Total Lipids in HDL	mmol/L	Total lipids		Composite	23426	23726	-0.00447171	0.016624	0.103509	0.0160988	0.0136705	0.621702	0.0161459	0.00194391	16.0039	rs1023193||rs1105881||rs11070332||rs111707068||rs112896623||rs11383289||rs11637616||rs11638188||rs11639399||rs11855017||rs1197671||rs1200345||rs12440605||rs12902949||rs13380315||rs141669463||rs1473781||rs1531140||rs16971976||rs17677757||rs17677991||rs2009310||rs2012453||rs2178004||rs2289739||rs2289743||rs2297377||rs2297381||rs2577947||rs2588323||rs2695164||rs28526689||rs28671571||rs28844285||rs2925339||rs2950446||rs34104452||rs3784283||rs3837681||rs3959569||rs4244585||rs4923910||rs4924570||rs56383987||rs62002090||rs62003873||rs7163686||rs7164533||rs7170463||rs7175346||rs72724130||rs8025212||rs8025614||rs8035855||rs8038764||rs8042196||rs890498||rs890509||rs9944249	TRUE	intergenic_variant	MODIFIER	-	-	2.400	0.834661	41915522	rs12902047	intron_variant	MODIFIER	ENSG00000174197	MGA	1.215	TYRO3 (17382) - ENSG00000092445	TYRO3 (19385) - ENSG00000092445
15_2	39984208	46250569	FALSE	15	41888918	41596720	rs7170463	chr15:41888918_A_G	HDL_P	A	G	0.313	0.0116	0.6189	0.6892	-0.0147	0.002	12.56	---	0	0.225	2	0.04889	Concentration of HDL Particles	mmol/L	Lipoprotein particle concentrations		Composite	23430	23730	0.00683974	0.0170324	0.162413	0.0162375	0.0141038	0.60273	0.0147479	0.00204304	12.2797	rs1023193||rs1105881||rs11070332||rs111707068||rs112896623||rs11383289||rs11637616||rs11638188||rs11639399||rs11855017||rs1197671||rs1200345||rs12440605||rs12902949||rs13380315||rs141669463||rs1473781||rs1531140||rs16971976||rs17677757||rs17677991||rs2009310||rs2012453||rs2178004||rs2289739||rs2289743||rs2297377||rs2297381||rs2577947||rs2588323||rs2695164||rs28526689||rs28671571||rs28844285||rs2925339||rs2950446||rs34104452||rs3784283||rs3837681||rs3959569||rs4244585||rs4923910||rs4924570||rs56383987||rs62002090||rs62003873||rs7163686||rs7164533||rs7170463||rs7175346||rs72724130||rs8025212||rs8025614||rs8035855||rs8038764||rs8042196||rs890498||rs890509||rs9944249	TRUE	intergenic_variant	MODIFIER	-	-	2.400	0.834661	41915522	rs12902047	intron_variant	MODIFIER	ENSG00000174197	MGA	1.215	TYRO3 (17382) - ENSG00000092445	TYRO3 (19385) - ENSG00000092445
15_2	39984208	46250569	FALSE	15	41888918	41596720	rs7170463	chr15:41888918_A_G	HDL_PL	A	G	0.3129	0.0115	0.6189	0.6892	-0.0147	0.0019	13.61	--+	0	1.032	2	0.224	Phospholipids in HDL	mmol/L	Phospholipids		Composite	23414	23714	-0.00154852	0.0166271	0.0334835	0.0116065	0.0137519	0.399382	0.0150177	0.00196449	13.6785	rs1023193||rs1105881||rs11070332||rs111707068||rs112896623||rs11383289||rs11637616||rs11638188||rs11639399||rs11855017||rs1197671||rs1200345||rs12440605||rs12902949||rs13380315||rs141669463||rs1473781||rs1531140||rs16971976||rs17677757||rs17677991||rs2009310||rs2012453||rs2178004||rs2289739||rs2289743||rs2297377||rs2297381||rs2577947||rs2588323||rs2695164||rs28526689||rs28671571||rs28844285||rs2925339||rs2950446||rs34104452||rs3784283||rs3837681||rs3959569||rs4244585||rs4923910||rs4924570||rs56383987||rs62002090||rs62003873||rs7163686||rs7164533||rs7170463||rs7175346||rs72724130||rs8025212||rs8025614||rs8035855||rs8038764||rs8042196||rs890498||rs890509||rs9944249	TRUE	intergenic_variant	MODIFIER	-	-	2.400	0.834661	41915522	rs12902047	intron_variant	MODIFIER	ENSG00000174197	MGA	1.215	TYRO3 (17382) - ENSG00000092445	TYRO3 (19385) - ENSG00000092445
15_2	39984208	46250569	FALSE	15	41888918	41596720	rs7170463	chr15:41888918_A_G	M_HDL_C	A	G	0.313	0.0116	0.6189	0.6892	-0.0166	0.002	16.53	--+	0	1.285	2	0.2791	Cholesterol in Medium HDL	mmol/L	Lipoprotein subclasses	Medium HDL (average diameter 10.9 nm)	Composite	23568	23868	-0.00216777	0.0167345	0.0472408	0.0184474	0.0138149	0.740483	0.0167993	0.00199592	16.4124	rs1023193||rs1105881||rs11070332||rs111707068||rs112896623||rs11383289||rs11637616||rs11638188||rs11639399||rs11855017||rs1197671||rs1200345||rs12440605||rs12902949||rs13380315||rs141669463||rs1473781||rs1531140||rs16971976||rs17677757||rs17677991||rs2009310||rs2012453||rs2178004||rs2289739||rs2289743||rs2297377||rs2297381||rs2577947||rs2588323||rs2695164||rs28526689||rs28671571||rs28844285||rs2925339||rs2950446||rs34104452||rs3784283||rs3837681||rs3959569||rs4244585||rs4923910||rs4924570||rs56383987||rs62002090||rs62003873||rs7163686||rs7164533||rs7170463||rs7175346||rs72724130||rs8025212||rs8025614||rs8035855||rs8038764||rs8042196||rs890498||rs890509||rs9944249	TRUE	intergenic_variant	MODIFIER	-	-	2.400	0.834661	41915522	rs12902047	intron_variant	MODIFIER	ENSG00000174197	MGA	1.215	TYRO3 (17382) - ENSG00000092445	TYRO3 (19385) - ENSG00000092445
15_2	39984208	46250569	FALSE	15	41888918	41596720	rs7170463	chr15:41888918_A_G	M_HDL_CE	A	G	0.313	0.0116	0.6189	0.6892	-0.0167	0.002	16.67	--+	0	1.273	2	0.2764	Cholesteryl Esters in Medium HDL	mmol/L	Lipoprotein subclasses	Medium HDL (average diameter 10.9 nm)	Non-derived	23569	23869	-0.00190776	0.0167673	0.0412386	0.0188911	0.0138566	0.762507	0.0169568	0.00200632	16.5419	rs1023193||rs1105881||rs11070332||rs111707068||rs112896623||rs11383289||rs11637616||rs11638188||rs11639399||rs11855017||rs1197671||rs1200345||rs12440605||rs12902949||rs13380315||rs141669463||rs1473781||rs1531140||rs16971976||rs17677757||rs17677991||rs2009310||rs2012453||rs2178004||rs2289739||rs2289743||rs2297377||rs2297381||rs2577947||rs2588323||rs2695164||rs28526689||rs28671571||rs28844285||rs2925339||rs2950446||rs34104452||rs3784283||rs3837681||rs3959569||rs4244585||rs4923910||rs4924570||rs56383987||rs62002090||rs62003873||rs7163686||rs7164533||rs7170463||rs7175346||rs72724130||rs8025212||rs8025614||rs8035855||rs8038764||rs8042196||rs890498||rs890509||rs9944249	TRUE	intergenic_variant	MODIFIER	-	-	2.400	0.834661	41915522	rs12902047	intron_variant	MODIFIER	ENSG00000174197	MGA	1.215	TYRO3 (17382) - ENSG00000092445	TYRO3 (19385) - ENSG00000092445
15_2	39984208	46250569	FALSE	15	41888918	41596720	rs7170463	chr15:41888918_A_G	M_HDL_FC	A	G	0.3129	0.0115	0.6189	0.6892	-0.0154	0.0019	14.62	--+	0	1.322	2	0.287	Free Cholesterol in Medium HDL	mmol/L	Lipoprotein subclasses	Medium HDL (average diameter 10.9 nm)	Non-derived	23570	23870	-0.00359098	0.0166753	0.0811853	0.014086	0.013781	0.513259	0.0156507	0.00197255	14.6741	rs1023193||rs1105881||rs11070332||rs111707068||rs112896623||rs11383289||rs11637616||rs11638188||rs11639399||rs11855017||rs1197671||rs1200345||rs12440605||rs12902949||rs13380315||rs141669463||rs1473781||rs1531140||rs16971976||rs17677757||rs17677991||rs2009310||rs2012453||rs2178004||rs2289739||rs2289743||rs2297377||rs2297381||rs2577947||rs2588323||rs2695164||rs28526689||rs28671571||rs28844285||rs2925339||rs2950446||rs34104452||rs3784283||rs3837681||rs3959569||rs4244585||rs4923910||rs4924570||rs56383987||rs62002090||rs62003873||rs7163686||rs7164533||rs7170463||rs7175346||rs72724130||rs8025212||rs8025614||rs8035855||rs8038764||rs8042196||rs890498||rs890509||rs9944249	TRUE	intergenic_variant	MODIFIER	-	-	2.400	0.834661	41915522	rs12902047	intron_variant	MODIFIER	ENSG00000174197	MGA	1.215	TYRO3 (17382) - ENSG00000092445	TYRO3 (19385) - ENSG00000092445
15_2	39984208	46250569	FALSE	15	41888918	41596720	rs7170463	chr15:41888918_A_G	M_HDL_L	A	G	0.313	0.0117	0.6189	0.6892	-0.0139	0.002	11.56	---	0	0.448	2	0.09729	Total Lipids in Medium HDL	mmol/L	Lipoprotein subclasses	Medium HDL (average diameter 10.9 nm)	Composite	23566	23866	0.00437737	0.0168283	0.0997576	0.00923906	0.0139534	0.294235	0.0141595	0.00202693	11.5475	rs1023193||rs1105881||rs11070332||rs111707068||rs112896623||rs11383289||rs11637616||rs11638188||rs11639399||rs11855017||rs1197671||rs1200345||rs12440605||rs12902949||rs13380315||rs141669463||rs1473781||rs1531140||rs16971976||rs17677757||rs17677991||rs2009310||rs2012453||rs2178004||rs2289739||rs2289743||rs2297377||rs2297381||rs2577947||rs2588323||rs2695164||rs28526689||rs28671571||rs28844285||rs2925339||rs2950446||rs34104452||rs3784283||rs3837681||rs3959569||rs4244585||rs4923910||rs4924570||rs56383987||rs62002090||rs62003873||rs7163686||rs7164533||rs7170463||rs7175346||rs72724130||rs8025212||rs8025614||rs8035855||rs8038764||rs8042196||rs890498||rs890509||rs9944249	TRUE	intergenic_variant	MODIFIER	-	-	2.400	0.834661	41915522	rs12902047	intron_variant	MODIFIER	ENSG00000174197	MGA	1.215	TYRO3 (17382) - ENSG00000092445	TYRO3 (19385) - ENSG00000092445
15_2	39984208	46250569	FALSE	15	41888918	41596720	rs7170463	chr15:41888918_A_G	M_HDL_P	A	G	0.313	0.0116	0.6189	0.6892	-0.0152	0.002	14.02	---	0	0.526	2	0.1143	Concentration of Medium HDL Particles	mmol/L	Lipoprotein subclasses	Medium HDL (average diameter 10.9 nm)	Non-derived	23565	23865	0.00357952	0.0167863	0.080326	0.0127889	0.0138668	0.448079	0.015464	0.00200308	13.9347	rs1023193||rs1105881||rs11070332||rs111707068||rs112896623||rs11383289||rs11637616||rs11638188||rs11639399||rs11855017||rs1197671||rs1200345||rs12440605||rs12902949||rs13380315||rs141669463||rs1473781||rs1531140||rs16971976||rs17677757||rs17677991||rs2009310||rs2012453||rs2178004||rs2289739||rs2289743||rs2297377||rs2297381||rs2577947||rs2588323||rs2695164||rs28526689||rs28671571||rs28844285||rs2925339||rs2950446||rs34104452||rs3784283||rs3837681||rs3959569||rs4244585||rs4923910||rs4924570||rs56383987||rs62002090||rs62003873||rs7163686||rs7164533||rs7170463||rs7175346||rs72724130||rs8025212||rs8025614||rs8035855||rs8038764||rs8042196||rs890498||rs890509||rs9944249	TRUE	intergenic_variant	MODIFIER	-	-	2.400	0.834661	41915522	rs12902047	intron_variant	MODIFIER	ENSG00000174197	MGA	1.215	TYRO3 (17382) - ENSG00000092445	TYRO3 (19385) - ENSG00000092445
15_2	39984208	46250569	FALSE	15	41888918	41596720	rs7170463	chr15:41888918_A_G	Total_P	A	G	0.313	0.0117	0.6189	0.6892	-0.0139	0.002	11.18	---	0	0.371	2	0.08064	Total Concentration of Lipoprotein Particles	mmol/L	Lipoprotein particle concentrations		Composite	23427	23727	0.00385052	0.0171443	0.0849727	0.0160804	0.014237	0.587213	0.0140415	0.00206564	10.9732	rs1023193||rs1105881||rs11070332||rs111707068||rs112896623||rs11383289||rs11637616||rs11638188||rs11639399||rs11855017||rs1197671||rs1200345||rs12440605||rs12902949||rs13380315||rs141669463||rs1473781||rs1531140||rs16971976||rs17677757||rs17677991||rs2009310||rs2012453||rs2178004||rs2289739||rs2289743||rs2297377||rs2297381||rs2577947||rs2588323||rs2695164||rs28526689||rs28671571||rs28844285||rs2925339||rs2950446||rs34104452||rs3784283||rs3837681||rs3959569||rs4244585||rs4923910||rs4924570||rs56383987||rs62002090||rs62003873||rs7163686||rs7164533||rs7170463||rs7175346||rs72724130||rs8025212||rs8025614||rs8035855||rs8038764||rs8042196||rs890498||rs890509||rs9944249	TRUE	intergenic_variant	MODIFIER	-	-	2.400	0.834661	41915522	rs12902047	intron_variant	MODIFIER	ENSG00000174197	MGA	1.215	TYRO3 (17382) - ENSG00000092445	TYRO3 (19385) - ENSG00000092445
15_2	39984208	46250569	FALSE	15	42145936	41853738	rs1197660	chr15:42145936_C_G	XL_HDL_FC_pct	G	C	0.3331	0.0161	0.3309	0.4701	-0.0143	0.0019	13.93	--+	0	0.873	2	0.1896	Free Cholesterol to Total Lipids in Very Large HDL percentage	%	Relative lipoprotein lipid concentrations	Very large HDL ratios	Percentage	23632	23932	0.000205145	0.0160675	0.00444679	-0.0116121	0.0136214	0.404568	-0.014563	0.00188437	13.9627	rs1023193||rs1105881||rs11070332||rs111707068||rs112896623||rs11383289||rs11637616||rs11638188||rs11639399||rs11855017||rs1197671||rs1200345||rs12440605||rs12902949||rs13380315||rs1473781||rs1531140||rs1618332||rs16971976||rs17677757||rs17677991||rs2009310||rs2012453||rs2178004||rs2289739||rs2289743||rs2297377||rs2297381||rs2577947||rs2695164||rs28526689||rs28671571||rs28844285||rs2925339||rs2950446||rs34104452||rs3784283||rs3837681||rs3959569||rs4244585||rs4923910||rs4924570||rs56383987||rs62002090||rs62003873||rs7163686||rs7164533||rs7170463||rs7175346||rs72724130||rs8025212||rs8025614||rs8035855||rs8038764||rs890498||rs890509||rs9944249	TRUE	missense_variant	MODERATE	SPTBN5	ENSG00000137877	18.05	0.837668	42138456	rs1197669	synonymous_variant	LOW	ENSG00000168970	JMJD7-PLA2G4B	9.156	JMJD7-PLA2G4B (5583) - ENSG00000168970	SPTBN5 (3166) - ENSG00000137877
15_2	39984208	46250569	FALSE	15	42145936	41853738	rs1197660	chr15:42145936_C_G	XL_HDL_PL_pct	G	C	0.3332	0.0168	0.3309	0.4701	0.014	0.0019	12.28	++-	0	1.585	2	0.3443	Phospholipids to Total Lipids in Very Large HDL percentage	%	Relative lipoprotein lipid concentrations	Very large HDL ratios	Percentage	23629	23929	-0.00503195	0.0161037	0.122236	0.0084993	0.0141997	0.260056	0.0143872	0.00197196	12.5277	rs1023193||rs1105881||rs11070332||rs111707068||rs112896623||rs11383289||rs11637616||rs11638188||rs11639399||rs11855017||rs1197671||rs1200345||rs12440605||rs12902949||rs13380315||rs1473781||rs1531140||rs1618332||rs16971976||rs17677757||rs17677991||rs2009310||rs2012453||rs2178004||rs2289739||rs2289743||rs2297377||rs2297381||rs2577947||rs2695164||rs28526689||rs28671571||rs28844285||rs2925339||rs2950446||rs34104452||rs3784283||rs3837681||rs3959569||rs4244585||rs4923910||rs4924570||rs56383987||rs62002090||rs62003873||rs7163686||rs7164533||rs7170463||rs7175346||rs72724130||rs8025212||rs8025614||rs8035855||rs8038764||rs890498||rs890509||rs9944249	TRUE	missense_variant	MODERATE	SPTBN5	ENSG00000137877	18.05	0.837668	42138456	rs1197669	synonymous_variant	LOW	ENSG00000168970	JMJD7-PLA2G4B	9.156	JMJD7-PLA2G4B (5583) - ENSG00000168970	SPTBN5 (3166) - ENSG00000137877
15_2	39984208	46250569	FALSE	15	43726625	43434427	rs150844304	chr15:43726625_A_C	HDL_C	A	C	0.0247	0.0013	0.9752	0.992	0.0651	0.0057	29.7	++?	0	0.103	1	0.126	HDL Cholesterol	mmol/L	Cholesterol		Composite	23406	23706				-0.0886118	0.0734641	0.642554	-0.0649469	0.00569424	29.4072	rs112441486||rs11638352||rs117519814||rs117578063||rs118091818||rs11856795||rs138570705||rs138893177||rs139097404||rs139974673||rs140646549||rs141866277||rs143875230||rs144022883||rs144637338||rs144972973||rs145326144||rs147233090||rs148076268||rs148770227||rs149181595||rs149492745||rs150844304||rs151291132||rs16948098||rs184334219||rs1863600||rs190543502||rs201393666||rs2242069||rs2245715||rs2251844||rs2256764||rs2412710||rs2733201||rs28364406||rs28364531||rs28413704||rs28487964||rs2929282||rs34029816||rs3742970||rs3825783||rs4273010||rs45617141||rs481837||rs492571||rs544955246||rs55707100||rs59770554||rs62019360||rs62020698||rs7174819||rs7181039||rs771297649||rs999047	TRUE	intron_variant	MODIFIER	TP53BP1	ENSG00000067369	4.883	0.95739	43820717	rs55707100	missense_variant	MODERATE	ENSG00000166963	MAP1A	19.72	TP53BP1 (27218) - ENSG00000067369	TP53BP1 (3980) - ENSG00000067369
15_2	39984208	46250569	FALSE	15	43726625	43434427	rs150844304	chr15:43726625_A_C	HDL_CE	A	C	0.0247	0.0013	0.9752	0.992	0.0736	0.0057	37.49	++?	0	0.121	1	0.1377	Cholesteryl Esters in HDL	mmol/L	Cholesteryl esters		Composite	23418	23718				-0.0990316	0.0735214	0.74961	-0.0734046	0.00570825	37.1181	rs112441486||rs11638352||rs117519814||rs117578063||rs118091818||rs11856795||rs138570705||rs138893177||rs139097404||rs139974673||rs140646549||rs141866277||rs143875230||rs144022883||rs144637338||rs144972973||rs145326144||rs147233090||rs148076268||rs148770227||rs149181595||rs149492745||rs150844304||rs151291132||rs16948098||rs184334219||rs1863600||rs190543502||rs201393666||rs2242069||rs2245715||rs2251844||rs2256764||rs2412710||rs2733201||rs28364406||rs28364531||rs28413704||rs28487964||rs2929282||rs34029816||rs3742970||rs3825783||rs4273010||rs45617141||rs481837||rs492571||rs544955246||rs55707100||rs59770554||rs62019360||rs62020698||rs7174819||rs7181039||rs771297649||rs999047	TRUE	intron_variant	MODIFIER	TP53BP1	ENSG00000067369	4.883	0.95739	43820717	rs55707100	missense_variant	MODERATE	ENSG00000166963	MAP1A	19.72	TP53BP1 (27218) - ENSG00000067369	TP53BP1 (3980) - ENSG00000067369
15_2	39984208	46250569	FALSE	15	43726625	43434427	rs150844304	chr15:43726625_A_C	HDL_size	A	C	0.0247	0.0013	0.9752	0.992	0.0571	0.0057	23.07	++?	69.1	3.237	1	1.143	Average Diameter for HDL Particles	nm	Lipoprotein particle sizes		Non-derived	23433	23733				-0.189613	0.0738668	1.98887	-0.0563282	0.00569573	22.3353	rs112441486||rs11638352||rs117519814||rs117578063||rs118091818||rs11856795||rs138570705||rs138893177||rs139097404||rs139974673||rs140646549||rs141866277||rs143875230||rs144022883||rs144637338||rs144972973||rs145326144||rs147233090||rs148076268||rs148770227||rs149181595||rs149492745||rs150844304||rs151291132||rs16948098||rs184334219||rs1863600||rs190543502||rs201393666||rs2242069||rs2245715||rs2251844||rs2256764||rs2412710||rs2733201||rs28364406||rs28364531||rs28413704||rs28487964||rs2929282||rs34029816||rs3742970||rs3825783||rs4273010||rs45617141||rs481837||rs492571||rs544955246||rs55707100||rs59770554||rs62019360||rs62020698||rs7174819||rs7181039||rs771297649||rs999047	TRUE	intron_variant	MODIFIER	TP53BP1	ENSG00000067369	4.883	0.95739	43820717	rs55707100	missense_variant	MODERATE	ENSG00000166963	MAP1A	19.72	TP53BP1 (27218) - ENSG00000067369	TP53BP1 (3980) - ENSG00000067369
15_2	39984208	46250569	FALSE	15	43726625	43434427	rs150844304	chr15:43726625_A_C	IDL_PL_pct	A	C	0.0247	0.0014	0.9752	0.992	-0.1249	0.0067	77.69	-+?	72.3	3.605	1	1.239	Phospholipids to Total Lipids in IDL percentage	%	Relative lipoprotein lipid concentrations	IDL ratios	Percentage	23609	23909				-0.0298656	0.0817787	0.145717	0.125916	0.00668372	78.4437	rs112441486||rs11638352||rs117519814||rs117578063||rs118091818||rs11856795||rs138570705||rs138893177||rs139097404||rs139974673||rs140646549||rs141866277||rs143875230||rs144022883||rs144637338||rs144972973||rs145326144||rs147233090||rs148076268||rs148770227||rs149181595||rs149492745||rs150844304||rs151291132||rs16948098||rs184334219||rs1863600||rs190543502||rs201393666||rs2242069||rs2245715||rs2251844||rs2256764||rs2412710||rs2733201||rs28364406||rs28364531||rs28413704||rs28487964||rs2929282||rs34029816||rs3742970||rs3825783||rs4273010||rs45617141||rs481837||rs492571||rs544955246||rs55707100||rs59770554||rs62019360||rs62020698||rs7174819||rs7181039||rs771297649||rs999047	TRUE	intron_variant	MODIFIER	TP53BP1	ENSG00000067369	4.883	0.95739	43820717	rs55707100	missense_variant	MODERATE	ENSG00000166963	MAP1A	19.72	TP53BP1 (27218) - ENSG00000067369	TP53BP1 (3980) - ENSG00000067369
15_2	39984208	46250569	FALSE	15	43726625	43434427	rs150844304	chr15:43726625_A_C	L_HDL_C	A	C	0.0247	0.0013	0.9752	0.992	0.0794	0.0056	45.24	++?	0	0.776	1	0.422	Cholesterol in Large HDL	mmol/L	Lipoprotein subclasses	Large HDL (average diameter 12.1 nm)	Composite	23561	23861				-0.143375	0.0728564	1.30911	-0.0790173	0.00559508	44.5599	rs112441486||rs11638352||rs117519814||rs117578063||rs118091818||rs11856795||rs138570705||rs138893177||rs139097404||rs139974673||rs140646549||rs141866277||rs143875230||rs144022883||rs144637338||rs144972973||rs145326144||rs147233090||rs148076268||rs148770227||rs149181595||rs149492745||rs150844304||rs151291132||rs16948098||rs184334219||rs1863600||rs190543502||rs201393666||rs2242069||rs2245715||rs2251844||rs2256764||rs2412710||rs2733201||rs28364406||rs28364531||rs28413704||rs28487964||rs2929282||rs34029816||rs3742970||rs3825783||rs4273010||rs45617141||rs481837||rs492571||rs544955246||rs55707100||rs59770554||rs62019360||rs62020698||rs7174819||rs7181039||rs771297649||rs999047	TRUE	intron_variant	MODIFIER	TP53BP1	ENSG00000067369	4.883	0.95739	43820717	rs55707100	missense_variant	MODERATE	ENSG00000166963	MAP1A	19.72	TP53BP1 (27218) - ENSG00000067369	TP53BP1 (3980) - ENSG00000067369
15_2	39984208	46250569	FALSE	15	43726625	43434427	rs150844304	chr15:43726625_A_C	L_HDL_CE	A	C	0.0247	0.0013	0.9752	0.992	0.0849	0.0056	51.33	++?	0	0.76	1	0.4165	Cholesteryl Esters in Large HDL	mmol/L	Lipoprotein subclasses	Large HDL (average diameter 12.1 nm)	Non-derived	23562	23862				-0.148522	0.0731452	1.37362	-0.0845629	0.0056111	50.5975	rs112441486||rs11638352||rs117519814||rs117578063||rs118091818||rs11856795||rs138570705||rs138893177||rs139097404||rs139974673||rs140646549||rs141866277||rs143875230||rs144022883||rs144637338||rs144972973||rs145326144||rs147233090||rs148076268||rs148770227||rs149181595||rs149492745||rs150844304||rs151291132||rs16948098||rs184334219||rs1863600||rs190543502||rs201393666||rs2242069||rs2245715||rs2251844||rs2256764||rs2412710||rs2733201||rs28364406||rs28364531||rs28413704||rs28487964||rs2929282||rs34029816||rs3742970||rs3825783||rs4273010||rs45617141||rs481837||rs492571||rs544955246||rs55707100||rs59770554||rs62019360||rs62020698||rs7174819||rs7181039||rs771297649||rs999047	TRUE	intron_variant	MODIFIER	TP53BP1	ENSG00000067369	4.883	0.95739	43820717	rs55707100	missense_variant	MODERATE	ENSG00000166963	MAP1A	19.72	TP53BP1 (27218) - ENSG00000067369	TP53BP1 (3980) - ENSG00000067369
15_2	39984208	46250569	FALSE	15	43726625	43434427	rs150844304	chr15:43726625_A_C	L_HDL_FC	A	C	0.0247	0.0013	0.9752	0.992	0.0617	0.0056	27.5	++?	0	0.513	1	0.3245	Free Cholesterol in Large HDL	mmol/L	Lipoprotein subclasses	Large HDL (average diameter 12.1 nm)	Non-derived	23563	23863				-0.113949	0.0731791	0.922842	-0.061365	0.00561441	27.0813	rs112441486||rs11638352||rs117519814||rs117578063||rs118091818||rs11856795||rs138570705||rs138893177||rs139097404||rs139974673||rs140646549||rs141866277||rs143875230||rs144022883||rs144637338||rs144972973||rs145326144||rs147233090||rs148076268||rs148770227||rs149181595||rs149492745||rs150844304||rs151291132||rs16948098||rs184334219||rs1863600||rs190543502||rs201393666||rs2242069||rs2245715||rs2251844||rs2256764||rs2412710||rs2733201||rs28364406||rs28364531||rs28413704||rs28487964||rs2929282||rs34029816||rs3742970||rs3825783||rs4273010||rs45617141||rs481837||rs492571||rs544955246||rs55707100||rs59770554||rs62019360||rs62020698||rs7174819||rs7181039||rs771297649||rs999047	TRUE	intron_variant	MODIFIER	TP53BP1	ENSG00000067369	4.883	0.95739	43820717	rs55707100	missense_variant	MODERATE	ENSG00000166963	MAP1A	19.72	TP53BP1 (27218) - ENSG00000067369	TP53BP1 (3980) - ENSG00000067369
15_2	39984208	46250569	FALSE	15	43726625	43434427	rs150844304	chr15:43726625_A_C	L_HDL_L	A	C	0.0247	0.0013	0.9752	0.992	0.0618	0.0056	27.71	++?	22.2	1.285	1	0.59	Total Lipids in Large HDL	mmol/L	Lipoprotein subclasses	Large HDL (average diameter 12.1 nm)	Composite	23559	23859				-0.143782	0.0725206	1.32415	-0.0613437	0.00560675	27.1346	rs112441486||rs11638352||rs117519814||rs117578063||rs118091818||rs11856795||rs138570705||rs138893177||rs139097404||rs139974673||rs140646549||rs141866277||rs143875230||rs144022883||rs144637338||rs144972973||rs145326144||rs147233090||rs148076268||rs148770227||rs149181595||rs149492745||rs150844304||rs151291132||rs16948098||rs184334219||rs1863600||rs190543502||rs201393666||rs2242069||rs2245715||rs2251844||rs2256764||rs2412710||rs2733201||rs28364406||rs28364531||rs28413704||rs28487964||rs2929282||rs34029816||rs3742970||rs3825783||rs4273010||rs45617141||rs481837||rs492571||rs544955246||rs55707100||rs59770554||rs62019360||rs62020698||rs7174819||rs7181039||rs771297649||rs999047	TRUE	intron_variant	MODIFIER	TP53BP1	ENSG00000067369	4.883	0.95739	43820717	rs55707100	missense_variant	MODERATE	ENSG00000166963	MAP1A	19.72	TP53BP1 (27218) - ENSG00000067369	TP53BP1 (3980) - ENSG00000067369
15_2	39984208	46250569	FALSE	15	43726625	43434427	rs150844304	chr15:43726625_A_C	L_HDL_P	A	C	0.0247	0.0013	0.9752	0.992	0.0658	0.0056	31.5	++?	0	0.736	1	0.4079	Concentration of Large HDL Particles	mmol/L	Lipoprotein subclasses	Large HDL (average diameter 12.1 nm)	Non-derived	23558	23858				-0.127747	0.0724616	1.10842	-0.0653902	0.00558051	30.9848	rs112441486||rs11638352||rs117519814||rs117578063||rs118091818||rs11856795||rs138570705||rs138893177||rs139097404||rs139974673||rs140646549||rs141866277||rs143875230||rs144022883||rs144637338||rs144972973||rs145326144||rs147233090||rs148076268||rs148770227||rs149181595||rs149492745||rs150844304||rs151291132||rs16948098||rs184334219||rs1863600||rs190543502||rs201393666||rs2242069||rs2245715||rs2251844||rs2256764||rs2412710||rs2733201||rs28364406||rs28364531||rs28413704||rs28487964||rs2929282||rs34029816||rs3742970||rs3825783||rs4273010||rs45617141||rs481837||rs492571||rs544955246||rs55707100||rs59770554||rs62019360||rs62020698||rs7174819||rs7181039||rs771297649||rs999047	TRUE	intron_variant	MODIFIER	TP53BP1	ENSG00000067369	4.883	0.95739	43820717	rs55707100	missense_variant	MODERATE	ENSG00000166963	MAP1A	19.72	TP53BP1 (27218) - ENSG00000067369	TP53BP1 (3980) - ENSG00000067369
15_2	39984208	46250569	FALSE	15	43726625	43434427	rs150844304	chr15:43726625_A_C	L_HDL_PL	A	C	0.0247	0.0013	0.9752	0.992	0.0529	0.0056	20.35	++?	51.5	2.064	1	0.8215	Phospholipids in Large HDL	mmol/L	Lipoprotein subclasses	Large HDL (average diameter 12.1 nm)	Non-derived	23560	23860				-0.156531	0.0723808	1.51468	-0.0522336	0.00562748	19.7785	rs112441486||rs11638352||rs117519814||rs117578063||rs118091818||rs11856795||rs138570705||rs138893177||rs139097404||rs139974673||rs140646549||rs141866277||rs143875230||rs144022883||rs144637338||rs144972973||rs145326144||rs147233090||rs148076268||rs148770227||rs149181595||rs149492745||rs150844304||rs151291132||rs16948098||rs184334219||rs1863600||rs190543502||rs201393666||rs2242069||rs2245715||rs2251844||rs2256764||rs2412710||rs2733201||rs28364406||rs28364531||rs28413704||rs28487964||rs2929282||rs34029816||rs3742970||rs3825783||rs4273010||rs45617141||rs481837||rs492571||rs544955246||rs55707100||rs59770554||rs62019360||rs62020698||rs7174819||rs7181039||rs771297649||rs999047	TRUE	intron_variant	MODIFIER	TP53BP1	ENSG00000067369	4.883	0.95739	43820717	rs55707100	missense_variant	MODERATE	ENSG00000166963	MAP1A	19.72	TP53BP1 (27218) - ENSG00000067369	TP53BP1 (3980) - ENSG00000067369
15_2	39984208	46250569	FALSE	15	43726625	43434427	rs150844304	chr15:43726625_A_C	M_HDL_FC_pct	A	C	0.0247	0.0013	0.9752	0.992	0.0613	0.0057	26.35	++?	0	0.529	1	0.3307	Free Cholesterol to Total Lipids in Medium HDL percentage	%	Relative lipoprotein lipid concentrations	Medium HDL ratios	Percentage	23642	23942				-0.00709406	0.0747589	0.03414	-0.0616376	0.00570658	26.4686	rs112441486||rs11638352||rs117519814||rs117578063||rs118091818||rs11856795||rs138570705||rs138893177||rs139097404||rs139974673||rs140646549||rs141866277||rs143875230||rs144022883||rs144637338||rs144972973||rs145326144||rs147233090||rs148076268||rs148770227||rs149181595||rs149492745||rs150844304||rs151291132||rs16948098||rs184334219||rs1863600||rs190543502||rs201393666||rs2242069||rs2245715||rs2251844||rs2256764||rs2412710||rs2733201||rs28364406||rs28364531||rs28413704||rs28487964||rs2929282||rs34029816||rs3742970||rs3825783||rs4273010||rs45617141||rs481837||rs492571||rs544955246||rs55707100||rs59770554||rs62019360||rs62020698||rs7174819||rs7181039||rs771297649||rs999047	TRUE	intron_variant	MODIFIER	TP53BP1	ENSG00000067369	4.883	0.95739	43820717	rs55707100	missense_variant	MODERATE	ENSG00000166963	MAP1A	19.72	TP53BP1 (27218) - ENSG00000067369	TP53BP1 (3980) - ENSG00000067369
15_2	39984208	46250569	FALSE	15	43726625	43434427	rs150844304	chr15:43726625_A_C	XL_HDL_C	A	C	0.0247	0.0013	0.9752	0.992	0.0686	0.0058	31.16	++?	0	0.019	1	0.05038	Cholesterol in Very Large HDL	mmol/L	Lipoprotein subclasses	Very large HDL (average diameter 14.3 nm)	Composite	23554	23854				-0.0792292	0.0770611	0.517289	-0.0685869	0.00585853	30.9314	rs112441486||rs11638352||rs117519814||rs117578063||rs118091818||rs11856795||rs138570705||rs138893177||rs139097404||rs139974673||rs140646549||rs141866277||rs143875230||rs144022883||rs144637338||rs144972973||rs145326144||rs147233090||rs148076268||rs148770227||rs149181595||rs149492745||rs150844304||rs151291132||rs16948098||rs184334219||rs1863600||rs190543502||rs201393666||rs2242069||rs2245715||rs2251844||rs2256764||rs2412710||rs2733201||rs28364406||rs28364531||rs28413704||rs28487964||rs2929282||rs34029816||rs3742970||rs3825783||rs4273010||rs45617141||rs481837||rs492571||rs544955246||rs55707100||rs59770554||rs62019360||rs62020698||rs7174819||rs7181039||rs771297649||rs999047	TRUE	intron_variant	MODIFIER	TP53BP1	ENSG00000067369	4.883	0.95739	43820717	rs55707100	missense_variant	MODERATE	ENSG00000166963	MAP1A	19.72	TP53BP1 (27218) - ENSG00000067369	TP53BP1 (3980) - ENSG00000067369
15_2	39984208	46250569	FALSE	15	43726625	43434427	rs150844304	chr15:43726625_A_C	XL_HDL_CE	A	C	0.0247	0.0013	0.9752	0.992	0.0689	0.0058	31.98	++?	0	0.062	1	0.0947	Cholesteryl Esters in Very Large HDL	mmol/L	Lipoprotein subclasses	Very large HDL (average diameter 14.3 nm)	Non-derived	23555	23855				-0.0877605	0.0764344	0.60051	-0.0687446	0.00579741	31.7077	rs112441486||rs11638352||rs117519814||rs117578063||rs118091818||rs11856795||rs138570705||rs138893177||rs139097404||rs139974673||rs140646549||rs141866277||rs143875230||rs144022883||rs144637338||rs144972973||rs145326144||rs147233090||rs148076268||rs148770227||rs149181595||rs149492745||rs150844304||rs151291132||rs16948098||rs184334219||rs1863600||rs190543502||rs201393666||rs2242069||rs2245715||rs2251844||rs2256764||rs2412710||rs2733201||rs28364406||rs28364531||rs28413704||rs28487964||rs2929282||rs34029816||rs3742970||rs3825783||rs4273010||rs45617141||rs481837||rs492571||rs544955246||rs55707100||rs59770554||rs62019360||rs62020698||rs7174819||rs7181039||rs771297649||rs999047	TRUE	intron_variant	MODIFIER	TP53BP1	ENSG00000067369	4.883	0.95739	43820717	rs55707100	missense_variant	MODERATE	ENSG00000166963	MAP1A	19.72	TP53BP1 (27218) - ENSG00000067369	TP53BP1 (3980) - ENSG00000067369
15_2	39984208	46250569	FALSE	15	43726625	43434427	rs150844304	chr15:43726625_A_C	XL_HDL_FC	A	C	0.0247	0.0013	0.9752	0.992	0.0649	0.0061	25.76	++?	0	0.026	1	0.06011	Free Cholesterol in Very Large HDL	mmol/L	Lipoprotein subclasses	Very large HDL (average diameter 14.3 nm)	Non-derived	23556	23856				-0.0520082	0.0791991	0.291248	-0.0649325	0.00610822	25.667	rs112441486||rs11638352||rs117519814||rs117578063||rs118091818||rs11856795||rs138570705||rs138893177||rs139097404||rs139974673||rs140646549||rs141866277||rs143875230||rs144022883||rs144637338||rs144972973||rs145326144||rs147233090||rs148076268||rs148770227||rs149181595||rs149492745||rs150844304||rs151291132||rs16948098||rs184334219||rs1863600||rs190543502||rs201393666||rs2242069||rs2245715||rs2251844||rs2256764||rs2412710||rs2733201||rs28364406||rs28364531||rs28413704||rs28487964||rs2929282||rs34029816||rs3742970||rs3825783||rs4273010||rs45617141||rs481837||rs492571||rs544955246||rs55707100||rs59770554||rs62019360||rs62020698||rs7174819||rs7181039||rs771297649||rs999047	TRUE	intron_variant	MODIFIER	TP53BP1	ENSG00000067369	4.883	0.95739	43820717	rs55707100	missense_variant	MODERATE	ENSG00000166963	MAP1A	19.72	TP53BP1 (27218) - ENSG00000067369	TP53BP1 (3980) - ENSG00000067369
15_2	39984208	46250569	FALSE	15	43726625	43434427	rs150844304	chr15:43726625_A_C	XL_HDL_L	A	C	0.0247	0.0013	0.9752	0.992	0.0527	0.0058	18.76	++?	0	0.153	1	0.1576	Total Lipids in Very Large HDL	mmol/L	Lipoprotein subclasses	Very large HDL (average diameter 14.3 nm)	Composite	23552	23852				-0.082782	0.0770261	0.548985	-0.05256	0.0058578	18.5384	rs112441486||rs11638352||rs117519814||rs117578063||rs118091818||rs11856795||rs138570705||rs138893177||rs139097404||rs139974673||rs140646549||rs141866277||rs143875230||rs144022883||rs144637338||rs144972973||rs145326144||rs147233090||rs148076268||rs148770227||rs149181595||rs149492745||rs150844304||rs151291132||rs16948098||rs184334219||rs1863600||rs190543502||rs201393666||rs2242069||rs2245715||rs2251844||rs2256764||rs2412710||rs2733201||rs28364406||rs28364531||rs28413704||rs28487964||rs2929282||rs34029816||rs3742970||rs3825783||rs4273010||rs45617141||rs481837||rs492571||rs544955246||rs55707100||rs59770554||rs62019360||rs62020698||rs7174819||rs7181039||rs771297649||rs999047	TRUE	intron_variant	MODIFIER	TP53BP1	ENSG00000067369	4.883	0.95739	43820717	rs55707100	missense_variant	MODERATE	ENSG00000166963	MAP1A	19.72	TP53BP1 (27218) - ENSG00000067369	TP53BP1 (3980) - ENSG00000067369
15_2	39984208	46250569	FALSE	15	43726625	43434427	rs150844304	chr15:43726625_A_C	XL_HDL_P	A	C	0.0247	0.0013	0.9752	0.992	0.0484	0.0059	15.59	++?	0	0.07	1	0.1013	Concentration of Very Large HDL Particles	mmol/L	Lipoprotein subclasses	Very large HDL (average diameter 14.3 nm)	Non-derived	23551	23851				-0.0688357	0.0776614	0.425477	-0.0482842	0.00592615	15.4305	rs112441486||rs11638352||rs117519814||rs117578063||rs118091818||rs11856795||rs138570705||rs138893177||rs139097404||rs139974673||rs140646549||rs141866277||rs143875230||rs144022883||rs144637338||rs144972973||rs145326144||rs147233090||rs148076268||rs148770227||rs149181595||rs149492745||rs150844304||rs151291132||rs16948098||rs184334219||rs1863600||rs190543502||rs201393666||rs2242069||rs2245715||rs2251844||rs2256764||rs2412710||rs2733201||rs28364406||rs28364531||rs28413704||rs28487964||rs2929282||rs34029816||rs3742970||rs3825783||rs4273010||rs45617141||rs481837||rs492571||rs544955246||rs55707100||rs59770554||rs62019360||rs62020698||rs7174819||rs7181039||rs771297649||rs999047	TRUE	intron_variant	MODIFIER	TP53BP1	ENSG00000067369	4.883	0.95739	43820717	rs55707100	missense_variant	MODERATE	ENSG00000166963	MAP1A	19.72	TP53BP1 (27218) - ENSG00000067369	TP53BP1 (3980) - ENSG00000067369
15_2	39984208	46250569	FALSE	15	43726625	43434427	rs150844304	chr15:43726625_A_C	XL_HDL_PL	A	C	0.0247	0.0013	0.9752	0.992	0.0484	0.0058	15.98	++?	0	0.492	1	0.3159	Phospholipids in Very Large HDL	mmol/L	Lipoprotein subclasses	Very large HDL (average diameter 14.3 nm)	Non-derived	23553	23853				-0.102106	0.0768575	0.735157	-0.0480597	0.00584516	15.6992	rs112441486||rs11638352||rs117519814||rs117578063||rs118091818||rs11856795||rs138570705||rs138893177||rs139097404||rs139974673||rs140646549||rs141866277||rs143875230||rs144022883||rs144637338||rs144972973||rs145326144||rs147233090||rs148076268||rs148770227||rs149181595||rs149492745||rs150844304||rs151291132||rs16948098||rs184334219||rs1863600||rs190543502||rs201393666||rs2242069||rs2245715||rs2251844||rs2256764||rs2412710||rs2733201||rs28364406||rs28364531||rs28413704||rs28487964||rs2929282||rs34029816||rs3742970||rs3825783||rs4273010||rs45617141||rs481837||rs492571||rs544955246||rs55707100||rs59770554||rs62019360||rs62020698||rs7174819||rs7181039||rs771297649||rs999047	TRUE	intron_variant	MODIFIER	TP53BP1	ENSG00000067369	4.883	0.95739	43820717	rs55707100	missense_variant	MODERATE	ENSG00000166963	MAP1A	19.72	TP53BP1 (27218) - ENSG00000067369	TP53BP1 (3980) - ENSG00000067369
15_2	39984208	46250569	FALSE	15	43757184	43464986	rs190543502	chr15:43757184_C_T	Gly	T	C	0.0237	0.0012	0.9762	0.9933	-0.1111	0.006	76.63	--?	0	0.22	1	0.1947	Glycine	mmol/L	Amino acids		Non-derived	23462	23762				0.0708363	0.0859801	0.387201	0.111298	0.0059821	76.535	rs112441486||rs11638352||rs117519814||rs117578063||rs118091818||rs11856795||rs138570705||rs138893177||rs139097404||rs139974673||rs140646549||rs141866277||rs143875230||rs144022883||rs144637338||rs144972973||rs145326144||rs147233090||rs148076268||rs148770227||rs149181595||rs149492745||rs150844304||rs151291132||rs16948098||rs184334219||rs1863600||rs190543502||rs201393666||rs2242069||rs2245715||rs2251844||rs2256764||rs2412710||rs2733201||rs28364406||rs28364531||rs28413704||rs28487964||rs2929282||rs34029816||rs3742970||rs3825783||rs4273010||rs45617141||rs481837||rs492571||rs544955246||rs55707100||rs59770554||rs62019360||rs62020698||rs7174819||rs7181039||rs771297649||rs999047	TRUE	intron_variant	MODIFIER	TP53BP1	ENSG00000067369	6.373	0.935665	43820717	rs55707100	missense_variant	MODERATE	ENSG00000166963	MAP1A	19.72	TP53BP1 (45742) - ENSG00000067369	TP53BP1 (8655) - ENSG00000067369
15_2	39984208	46250569	FALSE	15	43757184	43464986	rs190543502	chr15:43757184_C_T	IDL_FC_pct	T	C	0.0237	0.0013	0.9762	0.9933	0.1498	0.0067	108.76	++?	23.5	1.308	1	0.5973	Free Cholesterol to Total Lipids in IDL percentage	%	Relative lipoprotein lipid concentrations	IDL ratios	Percentage	23612	23912				-0.0462839	0.090748	0.214647	-0.150359	0.00675647	108.987	rs112441486||rs11638352||rs117519814||rs117578063||rs118091818||rs11856795||rs138570705||rs138893177||rs139097404||rs139974673||rs140646549||rs141866277||rs143875230||rs144022883||rs144637338||rs144972973||rs145326144||rs147233090||rs148076268||rs148770227||rs149181595||rs149492745||rs150844304||rs151291132||rs16948098||rs184334219||rs1863600||rs190543502||rs201393666||rs2242069||rs2245715||rs2251844||rs2256764||rs2412710||rs2733201||rs28364406||rs28364531||rs28413704||rs28487964||rs2929282||rs34029816||rs3742970||rs3825783||rs4273010||rs45617141||rs481837||rs492571||rs544955246||rs55707100||rs59770554||rs62019360||rs62020698||rs7174819||rs7181039||rs771297649||rs999047	TRUE	intron_variant	MODIFIER	TP53BP1	ENSG00000067369	6.373	0.935665	43820717	rs55707100	missense_variant	MODERATE	ENSG00000166963	MAP1A	19.72	TP53BP1 (45742) - ENSG00000067369	TP53BP1 (8655) - ENSG00000067369
15_2	39984208	46250569	FALSE	15	43757184	43464986	rs190543502	chr15:43757184_C_T	XL_VLDL_FC_pct	T	C	0.0237	0.0012	0.9762	0.9933	0.0633	0.0066	21.16	++?	0	0.017	1	0.04801	Free Cholesterol to Total Lipids in Very Large VLDL percentage	%	Relative lipoprotein lipid concentrations	Very large VLDL ratios	Percentage	23587	23887				-0.0514599	0.0903967	0.244754	-0.0633823	0.00660313	21.0923	rs112441486||rs11638352||rs117519814||rs117578063||rs118091818||rs11856795||rs138570705||rs138893177||rs139097404||rs139974673||rs140646549||rs141866277||rs143875230||rs144022883||rs144637338||rs144972973||rs145326144||rs147233090||rs148076268||rs148770227||rs149181595||rs149492745||rs150844304||rs151291132||rs16948098||rs184334219||rs1863600||rs190543502||rs201393666||rs2242069||rs2245715||rs2251844||rs2256764||rs2412710||rs2733201||rs28364406||rs28364531||rs28413704||rs28487964||rs2929282||rs34029816||rs3742970||rs3825783||rs4273010||rs45617141||rs481837||rs492571||rs544955246||rs55707100||rs59770554||rs62019360||rs62020698||rs7174819||rs7181039||rs771297649||rs999047	TRUE	intron_variant	MODIFIER	TP53BP1	ENSG00000067369	6.373	0.935665	43820717	rs55707100	missense_variant	MODERATE	ENSG00000166963	MAP1A	19.72	TP53BP1 (45742) - ENSG00000067369	TP53BP1 (8655) - ENSG00000067369
15_2	39984208	46250569	FALSE	15	43933941	43641743	rs139097404	chr15:43933941_C_T	Gln	T	C	0.0231	0.0012	0.9768	0.9938	-0.0773	0.0069	28.62	-+?	5.7	1.061	1	0.5185	Glutamine	mmol/L	Amino acids		Non-derived	23461	23761				-0.020867	0.0956096	0.0823724	0.0778538	0.00689514	28.8381	rs112441486||rs11638352||rs117519814||rs117578063||rs118091818||rs11856795||rs138570705||rs138893177||rs139097404||rs139974673||rs140646549||rs141866277||rs143875230||rs144022883||rs144637338||rs144972973||rs145326144||rs147233090||rs148076268||rs148770227||rs149181595||rs149492745||rs150844304||rs151291132||rs16948098||rs184334219||rs1863600||rs190543502||rs201393666||rs2242069||rs2245715||rs2251844||rs2256764||rs2412710||rs2733201||rs28364406||rs28364531||rs28413704||rs28487964||rs2929282||rs34029816||rs3742970||rs3825783||rs4273010||rs45617141||rs481837||rs492571||rs544955246||rs55707100||rs59770554||rs62019360||rs62020698||rs7174819||rs7181039||rs771297649||rs999047	TRUE	intron_variant	MODIFIER	CATSPER2	ENSG00000166762	5.949	0.922927	43820717	rs55707100	missense_variant	MODERATE	ENSG00000166963	MAP1A	19.72	CATSPER2 (13240) - ENSG00000166762	CATSPER2 (6318) - ENSG00000166762
15_2	39984208	46250569	FALSE	15	43950699	43658501	rs141866277	chr15:43950699_A_T	Phosphatidylc	A	T	0.0237	0.0012	0.9762	0.9937	-0.0466	0.0064	12.46	--?	0	0.119	1	0.1368	Phosphatidylcholines	mmol/L	Other lipids		Non-derived	23437	23737				0.0775653	0.0897682	0.411668	0.0464819	0.00642868	12.3173	rs112441486||rs11638352||rs117519814||rs117578063||rs118091818||rs11856795||rs138570705||rs138893177||rs139097404||rs139974673||rs140646549||rs141866277||rs143875230||rs144022883||rs144637338||rs144972973||rs145326144||rs147233090||rs148076268||rs148770227||rs149181595||rs149492745||rs150844304||rs151291132||rs16948098||rs184334219||rs1863600||rs190543502||rs201393666||rs2242069||rs2245715||rs2251844||rs2256764||rs2412710||rs2733201||rs28364406||rs28364531||rs28413704||rs28487964||rs2929282||rs34029816||rs3742970||rs3825783||rs4273010||rs45617141||rs481837||rs492571||rs544955246||rs55707100||rs59770554||rs62019360||rs62020698||rs7174819||rs7181039||rs771297649||rs999047	TRUE	intron_variant	MODIFIER	STRC	ENSG00000242866	10.51	0.932339	43820717	rs55707100	missense_variant	MODERATE	ENSG00000166963	MAP1A	19.72	CATSPER2 (9617) - ENSG00000166762	CATSPER2 (9201) - ENSG00000166762
15_2	39984208	46250569	FALSE	15	43950699	43658501	rs141866277	chr15:43950699_A_T	S_HDL_FC	A	T	0.0237	0.0013	0.9762	0.9937	-0.0525	0.0066	14.61	--?	0	0.169	1	0.167	Free Cholesterol in Small HDL	mmol/L	Lipoprotein subclasses	Small HDL (average diameter 8.7 nm)	Non-derived	23577	23877				0.0903228	0.09211	0.485729	0.0523385	0.00665438	14.4338	rs112441486||rs11638352||rs117519814||rs117578063||rs118091818||rs11856795||rs138570705||rs138893177||rs139097404||rs139974673||rs140646549||rs141866277||rs143875230||rs144022883||rs144637338||rs144972973||rs145326144||rs147233090||rs148076268||rs148770227||rs149181595||rs149492745||rs150844304||rs151291132||rs16948098||rs184334219||rs1863600||rs190543502||rs201393666||rs2242069||rs2245715||rs2251844||rs2256764||rs2412710||rs2733201||rs28364406||rs28364531||rs28413704||rs28487964||rs2929282||rs34029816||rs3742970||rs3825783||rs4273010||rs45617141||rs481837||rs492571||rs544955246||rs55707100||rs59770554||rs62019360||rs62020698||rs7174819||rs7181039||rs771297649||rs999047	TRUE	intron_variant	MODIFIER	STRC	ENSG00000242866	10.51	0.932339	43820717	rs55707100	missense_variant	MODERATE	ENSG00000166963	MAP1A	19.72	CATSPER2 (9617) - ENSG00000166762	CATSPER2 (9201) - ENSG00000166762
15_2	39984208	46250569	FALSE	15	43950699	43658501	rs141866277	chr15:43950699_A_T	S_VLDL_FC	A	T	0.0237	0.0013	0.9762	0.9937	-0.0589	0.0069	16.8	--?	15.6	1.185	1	0.5585	Free Cholesterol in Small VLDL	mmol/L	Lipoprotein subclasses	Small VLDL (average diameter 36.8 nm)	Non-derived	23514	23814				0.160185	0.0932638	1.06612	0.0583822	0.00693596	16.4143	rs112441486||rs11638352||rs117519814||rs117578063||rs118091818||rs11856795||rs138570705||rs138893177||rs139097404||rs139974673||rs140646549||rs141866277||rs143875230||rs144022883||rs144637338||rs144972973||rs145326144||rs147233090||rs148076268||rs148770227||rs149181595||rs149492745||rs150844304||rs151291132||rs16948098||rs184334219||rs1863600||rs190543502||rs201393666||rs2242069||rs2245715||rs2251844||rs2256764||rs2412710||rs2733201||rs28364406||rs28364531||rs28413704||rs28487964||rs2929282||rs34029816||rs3742970||rs3825783||rs4273010||rs45617141||rs481837||rs492571||rs544955246||rs55707100||rs59770554||rs62019360||rs62020698||rs7174819||rs7181039||rs771297649||rs999047	TRUE	intron_variant	MODIFIER	STRC	ENSG00000242866	10.51	0.932339	43820717	rs55707100	missense_variant	MODERATE	ENSG00000166963	MAP1A	19.72	CATSPER2 (9617) - ENSG00000166762	CATSPER2 (9201) - ENSG00000166762
15_2	39984208	46250569	FALSE	15	43950699	43658501	rs141866277	chr15:43950699_A_T	Total_L	A	T	0.0237	0.0013	0.9762	0.9937	-0.0509	0.0068	13.07	--?	0	0.735	1	0.4075	Total Lipids in Lipoprotein Particles	mmol/L	Total lipids		Composite	23423	23723				0.130175	0.0927447	0.794682	0.0504521	0.00683741	12.7967	rs112441486||rs11638352||rs117519814||rs117578063||rs118091818||rs11856795||rs138570705||rs138893177||rs139097404||rs139974673||rs140646549||rs141866277||rs143875230||rs144022883||rs144637338||rs144972973||rs145326144||rs147233090||rs148076268||rs148770227||rs149181595||rs149492745||rs150844304||rs151291132||rs16948098||rs184334219||rs1863600||rs190543502||rs201393666||rs2242069||rs2245715||rs2251844||rs2256764||rs2412710||rs2733201||rs28364406||rs28364531||rs28413704||rs28487964||rs2929282||rs34029816||rs3742970||rs3825783||rs4273010||rs45617141||rs481837||rs492571||rs544955246||rs55707100||rs59770554||rs62019360||rs62020698||rs7174819||rs7181039||rs771297649||rs999047	TRUE	intron_variant	MODIFIER	STRC	ENSG00000242866	10.51	0.932339	43820717	rs55707100	missense_variant	MODERATE	ENSG00000166963	MAP1A	19.72	CATSPER2 (9617) - ENSG00000166762	CATSPER2 (9201) - ENSG00000166762
15_2	39984208	46250569	FALSE	15	44027885	43735687	rs139974673	chr15:44027885_C_T	Citrate	T	C	0.025	0.0014	0.9749	0.9926	0.107	0.0064	61.97	++?	0	0.17	1	0.1676	Citrate	mmol/L	Glycolysis related metabolites		Non-derived	23473	23773				-0.0730237	0.0826798	0.423518	-0.107253	0.00642472	61.8374	rs112441486||rs11638352||rs117519814||rs117578063||rs118091818||rs11856795||rs138570705||rs138893177||rs139097404||rs139974673||rs140646549||rs141866277||rs143875230||rs144022883||rs144637338||rs144972973||rs145326144||rs147233090||rs148076268||rs148770227||rs149181595||rs149492745||rs150844304||rs151291132||rs16948098||rs184334219||rs1863600||rs190543502||rs201393666||rs2242069||rs2245715||rs2251844||rs2256764||rs2412710||rs2733201||rs28364406||rs28364531||rs28413704||rs28487964||rs2929282||rs34029816||rs3742970||rs3825783||rs4273010||rs45617141||rs481837||rs492571||rs544955246||rs55707100||rs59770554||rs62019360||rs62020698||rs7174819||rs7181039||rs771297649||rs999047	TRUE	upstream_gene_variant	MODIFIER	RNU6-354P	ENSG00000206589	10.09	0.942022	43820717	rs55707100	missense_variant	MODERATE	ENSG00000166963	MAP1A	19.72	PDIA3 (10705) - ENSG00000167004	PDIA3 (10705) - ENSG00000167004
15_2	39984208	46250569	FALSE	15	44027885	43735687	rs139974673	chr15:44027885_C_T	DHA	T	C	0.025	0.0014	0.9749	0.9926	-0.0494	0.0062	14.81	--?	0	0.169	1	0.1668	Docosahexaenoic Acid	mmol/L	Fatty acids		Non-derived	23450	23750				0.0165672	0.080137	0.0776816	0.0496022	0.00621592	14.8342	rs112441486||rs11638352||rs117519814||rs117578063||rs118091818||rs11856795||rs138570705||rs138893177||rs139097404||rs139974673||rs140646549||rs141866277||rs143875230||rs144022883||rs144637338||rs144972973||rs145326144||rs147233090||rs148076268||rs148770227||rs149181595||rs149492745||rs150844304||rs151291132||rs16948098||rs184334219||rs1863600||rs190543502||rs201393666||rs2242069||rs2245715||rs2251844||rs2256764||rs2412710||rs2733201||rs28364406||rs28364531||rs28413704||rs28487964||rs2929282||rs34029816||rs3742970||rs3825783||rs4273010||rs45617141||rs481837||rs492571||rs544955246||rs55707100||rs59770554||rs62019360||rs62020698||rs7174819||rs7181039||rs771297649||rs999047	TRUE	upstream_gene_variant	MODIFIER	RNU6-354P	ENSG00000206589	10.09	0.942022	43820717	rs55707100	missense_variant	MODERATE	ENSG00000166963	MAP1A	19.72	PDIA3 (10705) - ENSG00000167004	PDIA3 (10705) - ENSG00000167004
15_2	39984208	46250569	FALSE	15	44027885	43735687	rs139974673	chr15:44027885_C_T	GlycA	T	C	0.025	0.0013	0.9749	0.9926	-0.0799	0.0064	34.72	--?	0	0.648	1	0.3758	Glycoprotein Acetyls	mmol/L	Inflammation		Non-derived	23480	23780				0.147975	0.084846	1.09071	0.0794944	0.00644776	34.199	rs112441486||rs11638352||rs117519814||rs117578063||rs118091818||rs11856795||rs138570705||rs138893177||rs139097404||rs139974673||rs140646549||rs141866277||rs143875230||rs144022883||rs144637338||rs144972973||rs145326144||rs147233090||rs148076268||rs148770227||rs149181595||rs149492745||rs150844304||rs151291132||rs16948098||rs184334219||rs1863600||rs190543502||rs201393666||rs2242069||rs2245715||rs2251844||rs2256764||rs2412710||rs2733201||rs28364406||rs28364531||rs28413704||rs28487964||rs2929282||rs34029816||rs3742970||rs3825783||rs4273010||rs45617141||rs481837||rs492571||rs544955246||rs55707100||rs59770554||rs62019360||rs62020698||rs7174819||rs7181039||rs771297649||rs999047	TRUE	upstream_gene_variant	MODIFIER	RNU6-354P	ENSG00000206589	10.09	0.942022	43820717	rs55707100	missense_variant	MODERATE	ENSG00000166963	MAP1A	19.72	PDIA3 (10705) - ENSG00000167004	PDIA3 (10705) - ENSG00000167004
15_2	39984208	46250569	FALSE	15	44027885	43735687	rs139974673	chr15:44027885_C_T	HDL_TG	T	C	0.025	0.0013	0.9749	0.9926	-0.1486	0.0064	119.4	--?	0	0.032	1	0.06597	Triglycerides in HDL	mmol/L	Triglycerides		Composite	23410	23710				0.163575	0.0847257	1.27142	0.148488	0.00639339	118.597	rs112441486||rs11638352||rs117519814||rs117578063||rs118091818||rs11856795||rs138570705||rs138893177||rs139097404||rs139974673||rs140646549||rs141866277||rs143875230||rs144022883||rs144637338||rs144972973||rs145326144||rs147233090||rs148076268||rs148770227||rs149181595||rs149492745||rs150844304||rs151291132||rs16948098||rs184334219||rs1863600||rs190543502||rs201393666||rs2242069||rs2245715||rs2251844||rs2256764||rs2412710||rs2733201||rs28364406||rs28364531||rs28413704||rs28487964||rs2929282||rs34029816||rs3742970||rs3825783||rs4273010||rs45617141||rs481837||rs492571||rs544955246||rs55707100||rs59770554||rs62019360||rs62020698||rs7174819||rs7181039||rs771297649||rs999047	TRUE	upstream_gene_variant	MODIFIER	RNU6-354P	ENSG00000206589	10.09	0.942022	43820717	rs55707100	missense_variant	MODERATE	ENSG00000166963	MAP1A	19.72	PDIA3 (10705) - ENSG00000167004	PDIA3 (10705) - ENSG00000167004
15_2	39984208	46250569	FALSE	15	44027885	43735687	rs139974673	chr15:44027885_C_T	IDL_CE_pct	T	C	0.025	0.0014	0.9749	0.9926	0.1517	0.0063	126.8	++?	0	0.012	1	0.0399	Cholesteryl Esters to Total Lipids in IDL percentage	%	Relative lipoprotein lipid concentrations	IDL ratios	Percentage	23611	23911				-0.142729	0.0812046	1.10343	-0.151707	0.00633181	126.134	rs112441486||rs11638352||rs117519814||rs117578063||rs118091818||rs11856795||rs138570705||rs138893177||rs139097404||rs139974673||rs140646549||rs141866277||rs143875230||rs144022883||rs144637338||rs144972973||rs145326144||rs147233090||rs148076268||rs148770227||rs149181595||rs149492745||rs150844304||rs151291132||rs16948098||rs184334219||rs1863600||rs190543502||rs201393666||rs2242069||rs2245715||rs2251844||rs2256764||rs2412710||rs2733201||rs28364406||rs28364531||rs28413704||rs28487964||rs2929282||rs34029816||rs3742970||rs3825783||rs4273010||rs45617141||rs481837||rs492571||rs544955246||rs55707100||rs59770554||rs62019360||rs62020698||rs7174819||rs7181039||rs771297649||rs999047	TRUE	upstream_gene_variant	MODIFIER	RNU6-354P	ENSG00000206589	10.09	0.942022	43820717	rs55707100	missense_variant	MODERATE	ENSG00000166963	MAP1A	19.72	PDIA3 (10705) - ENSG00000167004	PDIA3 (10705) - ENSG00000167004
15_2	39984208	46250569	FALSE	15	44027885	43735687	rs139974673	chr15:44027885_C_T	IDL_C_pct	T	C	0.025	0.0014	0.9749	0.9926	0.1785	0.0063	178.59	++?	0	0.379	1	0.2689	Cholesterol to Total Lipids in IDL percentage	%	Relative lipoprotein lipid concentrations	IDL ratios	Percentage	23610	23910				-0.128766	0.0811378	0.948801	-0.178842	0.00627176	178.124	rs112441486||rs11638352||rs117519814||rs117578063||rs118091818||rs11856795||rs138570705||rs138893177||rs139097404||rs139974673||rs140646549||rs141866277||rs143875230||rs144022883||rs144637338||rs144972973||rs145326144||rs147233090||rs148076268||rs148770227||rs149181595||rs149492745||rs150844304||rs151291132||rs16948098||rs184334219||rs1863600||rs190543502||rs201393666||rs2242069||rs2245715||rs2251844||rs2256764||rs2412710||rs2733201||rs28364406||rs28364531||rs28413704||rs28487964||rs2929282||rs34029816||rs3742970||rs3825783||rs4273010||rs45617141||rs481837||rs492571||rs544955246||rs55707100||rs59770554||rs62019360||rs62020698||rs7174819||rs7181039||rs771297649||rs999047	TRUE	upstream_gene_variant	MODIFIER	RNU6-354P	ENSG00000206589	10.09	0.942022	43820717	rs55707100	missense_variant	MODERATE	ENSG00000166963	MAP1A	19.72	PDIA3 (10705) - ENSG00000167004	PDIA3 (10705) - ENSG00000167004
15_2	39984208	46250569	FALSE	15	44027885	43735687	rs139974673	chr15:44027885_C_T	IDL_TG	T	C	0.025	0.0014	0.9749	0.9926	-0.1683	0.0065	146.01	--?	0	0.036	1	0.07073	Triglycerides in IDL	mmol/L	Lipoprotein subclasses	IDL (average diameter 28.6 nm)	Non-derived	23529	23829				0.152142	0.0854727	1.1245	0.168385	0.006543	145.325	rs112441486||rs11638352||rs117519814||rs117578063||rs118091818||rs11856795||rs138570705||rs138893177||rs139097404||rs139974673||rs140646549||rs141866277||rs143875230||rs144022883||rs144637338||rs144972973||rs145326144||rs147233090||rs148076268||rs148770227||rs149181595||rs149492745||rs150844304||rs151291132||rs16948098||rs184334219||rs1863600||rs190543502||rs201393666||rs2242069||rs2245715||rs2251844||rs2256764||rs2412710||rs2733201||rs28364406||rs28364531||rs28413704||rs28487964||rs2929282||rs34029816||rs3742970||rs3825783||rs4273010||rs45617141||rs481837||rs492571||rs544955246||rs55707100||rs59770554||rs62019360||rs62020698||rs7174819||rs7181039||rs771297649||rs999047	TRUE	upstream_gene_variant	MODIFIER	RNU6-354P	ENSG00000206589	10.09	0.942022	43820717	rs55707100	missense_variant	MODERATE	ENSG00000166963	MAP1A	19.72	PDIA3 (10705) - ENSG00000167004	PDIA3 (10705) - ENSG00000167004
15_2	39984208	46250569	FALSE	15	44027885	43735687	rs139974673	chr15:44027885_C_T	IDL_TG_pct	T	C	0.025	0.0013	0.9749	0.9926	-0.1738	0.0062	174.01	--?	0	0.578	1	0.3497	Triglycerides to Total Lipids in IDL percentage	%	Relative lipoprotein lipid concentrations	IDL ratios	Percentage	23613	23913				0.112061	0.0813774	0.77341	0.174126	0.00618374	173.726	rs112441486||rs11638352||rs117519814||rs117578063||rs118091818||rs11856795||rs138570705||rs138893177||rs139097404||rs139974673||rs140646549||rs141866277||rs143875230||rs144022883||rs144637338||rs144972973||rs145326144||rs147233090||rs148076268||rs148770227||rs149181595||rs149492745||rs150844304||rs151291132||rs16948098||rs184334219||rs1863600||rs190543502||rs201393666||rs2242069||rs2245715||rs2251844||rs2256764||rs2412710||rs2733201||rs28364406||rs28364531||rs28413704||rs28487964||rs2929282||rs34029816||rs3742970||rs3825783||rs4273010||rs45617141||rs481837||rs492571||rs544955246||rs55707100||rs59770554||rs62019360||rs62020698||rs7174819||rs7181039||rs771297649||rs999047	TRUE	upstream_gene_variant	MODIFIER	RNU6-354P	ENSG00000206589	10.09	0.942022	43820717	rs55707100	missense_variant	MODERATE	ENSG00000166963	MAP1A	19.72	PDIA3 (10705) - ENSG00000167004	PDIA3 (10705) - ENSG00000167004
15_2	39984208	46250569	FALSE	15	44027885	43735687	rs139974673	chr15:44027885_C_T	LA_pct	T	C	0.025	0.0014	0.9749	0.9926	0.1006	0.0063	57.04	++?	0	0.153	1	0.1575	Linoleic Acid to Total Fatty Acids percentage	%	Fatty acids	Fatty acid ratios	Percentage	23456	23756				-0.0685233	0.082313	0.392392	-0.100797	0.00629833	56.9203	rs112441486||rs11638352||rs117519814||rs117578063||rs118091818||rs11856795||rs138570705||rs138893177||rs139097404||rs139974673||rs140646549||rs141866277||rs143875230||rs144022883||rs144637338||rs144972973||rs145326144||rs147233090||rs148076268||rs148770227||rs149181595||rs149492745||rs150844304||rs151291132||rs16948098||rs184334219||rs1863600||rs190543502||rs201393666||rs2242069||rs2245715||rs2251844||rs2256764||rs2412710||rs2733201||rs28364406||rs28364531||rs28413704||rs28487964||rs2929282||rs34029816||rs3742970||rs3825783||rs4273010||rs45617141||rs481837||rs492571||rs544955246||rs55707100||rs59770554||rs62019360||rs62020698||rs7174819||rs7181039||rs771297649||rs999047	TRUE	upstream_gene_variant	MODIFIER	RNU6-354P	ENSG00000206589	10.09	0.942022	43820717	rs55707100	missense_variant	MODERATE	ENSG00000166963	MAP1A	19.72	PDIA3 (10705) - ENSG00000167004	PDIA3 (10705) - ENSG00000167004
15_2	39984208	46250569	FALSE	15	44027885	43735687	rs139974673	chr15:44027885_C_T	LDL_TG	T	C	0.025	0.0014	0.9749	0.9926	-0.1551	0.0065	123.9	--?	0	0.003	1	0.02014	Triglycerides in LDL	mmol/L	Triglycerides		Composite	23409	23709				0.15993	0.0853187	1.21566	0.155068	0.00655121	123.136	rs112441486||rs11638352||rs117519814||rs117578063||rs118091818||rs11856795||rs138570705||rs138893177||rs139097404||rs139974673||rs140646549||rs141866277||rs143875230||rs144022883||rs144637338||rs144972973||rs145326144||rs147233090||rs148076268||rs148770227||rs149181595||rs149492745||rs150844304||rs151291132||rs16948098||rs184334219||rs1863600||rs190543502||rs201393666||rs2242069||rs2245715||rs2251844||rs2256764||rs2412710||rs2733201||rs28364406||rs28364531||rs28413704||rs28487964||rs2929282||rs34029816||rs3742970||rs3825783||rs4273010||rs45617141||rs481837||rs492571||rs544955246||rs55707100||rs59770554||rs62019360||rs62020698||rs7174819||rs7181039||rs771297649||rs999047	TRUE	upstream_gene_variant	MODIFIER	RNU6-354P	ENSG00000206589	10.09	0.942022	43820717	rs55707100	missense_variant	MODERATE	ENSG00000166963	MAP1A	19.72	PDIA3 (10705) - ENSG00000167004	PDIA3 (10705) - ENSG00000167004
15_2	39984208	46250569	FALSE	15	44027885	43735687	rs139974673	chr15:44027885_C_T	L_HDL_CE_pct	T	C	0.025	0.0013	0.9749	0.9926	0.1393	0.0061	116.19	++?	0	0.062	1	0.09487	Cholesteryl Esters to Total Lipids in Large HDL percentage	%	Relative lipoprotein lipid concentrations	Large HDL ratios	Percentage	23636	23936				-0.11867	0.0832463	0.812465	-0.139409	0.00607644	115.758	rs112441486||rs11638352||rs117519814||rs117578063||rs118091818||rs11856795||rs138570705||rs138893177||rs139097404||rs139974673||rs140646549||rs141866277||rs143875230||rs144022883||rs144637338||rs144972973||rs145326144||rs147233090||rs148076268||rs148770227||rs149181595||rs149492745||rs150844304||rs151291132||rs16948098||rs184334219||rs1863600||rs190543502||rs201393666||rs2242069||rs2245715||rs2251844||rs2256764||rs2412710||rs2733201||rs28364406||rs28364531||rs28413704||rs28487964||rs2929282||rs34029816||rs3742970||rs3825783||rs4273010||rs45617141||rs481837||rs492571||rs544955246||rs55707100||rs59770554||rs62019360||rs62020698||rs7174819||rs7181039||rs771297649||rs999047	TRUE	upstream_gene_variant	MODIFIER	RNU6-354P	ENSG00000206589	10.09	0.942022	43820717	rs55707100	missense_variant	MODERATE	ENSG00000166963	MAP1A	19.72	PDIA3 (10705) - ENSG00000167004	PDIA3 (10705) - ENSG00000167004
15_2	39984208	46250569	FALSE	15	44027885	43735687	rs139974673	chr15:44027885_C_T	L_HDL_C_pct	T	C	0.025	0.0013	0.9749	0.9926	0.1295	0.0059	104.65	++?	0	0.035	1	0.06964	Cholesterol to Total Lipids in Large HDL percentage	%	Relative lipoprotein lipid concentrations	Large HDL ratios	Percentage	23635	23935				-0.114213	0.0822788	0.782252	-0.12962	0.0059573	104.237	rs112441486||rs11638352||rs117519814||rs117578063||rs118091818||rs11856795||rs138570705||rs138893177||rs139097404||rs139974673||rs140646549||rs141866277||rs143875230||rs144022883||rs144637338||rs144972973||rs145326144||rs147233090||rs148076268||rs148770227||rs149181595||rs149492745||rs150844304||rs151291132||rs16948098||rs184334219||rs1863600||rs190543502||rs201393666||rs2242069||rs2245715||rs2251844||rs2256764||rs2412710||rs2733201||rs28364406||rs28364531||rs28413704||rs28487964||rs2929282||rs34029816||rs3742970||rs3825783||rs4273010||rs45617141||rs481837||rs492571||rs544955246||rs55707100||rs59770554||rs62019360||rs62020698||rs7174819||rs7181039||rs771297649||rs999047	TRUE	upstream_gene_variant	MODIFIER	RNU6-354P	ENSG00000206589	10.09	0.942022	43820717	rs55707100	missense_variant	MODERATE	ENSG00000166963	MAP1A	19.72	PDIA3 (10705) - ENSG00000167004	PDIA3 (10705) - ENSG00000167004
15_2	39984208	46250569	FALSE	15	44027885	43735687	rs139974673	chr15:44027885_C_T	L_HDL_PL_pct	T	C	0.025	0.0013	0.9749	0.9926	-0.099	0.0063	55.45	--?	0	0.018	1	0.04896	Phospholipids to Total Lipids in Large HDL percentage	%	Relative lipoprotein lipid concentrations	Large HDL ratios	Percentage	23634	23934				0.0878522	0.0833913	0.534446	0.0990597	0.00628686	55.2087	rs112441486||rs11638352||rs117519814||rs117578063||rs118091818||rs11856795||rs138570705||rs138893177||rs139097404||rs139974673||rs140646549||rs141866277||rs143875230||rs144022883||rs144637338||rs144972973||rs145326144||rs147233090||rs148076268||rs148770227||rs149181595||rs149492745||rs150844304||rs151291132||rs16948098||rs184334219||rs1863600||rs190543502||rs201393666||rs2242069||rs2245715||rs2251844||rs2256764||rs2412710||rs2733201||rs28364406||rs28364531||rs28413704||rs28487964||rs2929282||rs34029816||rs3742970||rs3825783||rs4273010||rs45617141||rs481837||rs492571||rs544955246||rs55707100||rs59770554||rs62019360||rs62020698||rs7174819||rs7181039||rs771297649||rs999047	TRUE	upstream_gene_variant	MODIFIER	RNU6-354P	ENSG00000206589	10.09	0.942022	43820717	rs55707100	missense_variant	MODERATE	ENSG00000166963	MAP1A	19.72	PDIA3 (10705) - ENSG00000167004	PDIA3 (10705) - ENSG00000167004
15_2	39984208	46250569	FALSE	15	44027885	43735687	rs139974673	chr15:44027885_C_T	L_HDL_TG	T	C	0.025	0.0013	0.9749	0.9926	-0.0843	0.0063	40.09	--?	0	0.114	1	0.1331	Triglycerides in Large HDL	mmol/L	Lipoprotein subclasses	Large HDL (average diameter 12.1 nm)	Non-derived	23564	23864				0.0561794	0.0838115	0.298724	0.08451	0.00632284	40.0188	rs112441486||rs11638352||rs117519814||rs117578063||rs118091818||rs11856795||rs138570705||rs138893177||rs139097404||rs139974673||rs140646549||rs141866277||rs143875230||rs144022883||rs144637338||rs144972973||rs145326144||rs147233090||rs148076268||rs148770227||rs149181595||rs149492745||rs150844304||rs151291132||rs16948098||rs184334219||rs1863600||rs190543502||rs201393666||rs2242069||rs2245715||rs2251844||rs2256764||rs2412710||rs2733201||rs28364406||rs28364531||rs28413704||rs28487964||rs2929282||rs34029816||rs3742970||rs3825783||rs4273010||rs45617141||rs481837||rs492571||rs544955246||rs55707100||rs59770554||rs62019360||rs62020698||rs7174819||rs7181039||rs771297649||rs999047	TRUE	upstream_gene_variant	MODIFIER	RNU6-354P	ENSG00000206589	10.09	0.942022	43820717	rs55707100	missense_variant	MODERATE	ENSG00000166963	MAP1A	19.72	PDIA3 (10705) - ENSG00000167004	PDIA3 (10705) - ENSG00000167004
15_2	39984208	46250569	FALSE	15	44027885	43735687	rs139974673	chr15:44027885_C_T	L_HDL_TG_pct	T	C	0.025	0.0013	0.9749	0.9926	-0.1271	0.006	100.21	--?	0	0.181	1	0.1737	Triglycerides to Total Lipids in Large HDL percentage	%	Relative lipoprotein lipid concentrations	Large HDL ratios	Percentage	23638	23938				0.161878	0.0818197	1.31988	0.126959	0.00597709	99.3974	rs112441486||rs11638352||rs117519814||rs117578063||rs118091818||rs11856795||rs138570705||rs138893177||rs139097404||rs139974673||rs140646549||rs141866277||rs143875230||rs144022883||rs144637338||rs144972973||rs145326144||rs147233090||rs148076268||rs148770227||rs149181595||rs149492745||rs150844304||rs151291132||rs16948098||rs184334219||rs1863600||rs190543502||rs201393666||rs2242069||rs2245715||rs2251844||rs2256764||rs2412710||rs2733201||rs28364406||rs28364531||rs28413704||rs28487964||rs2929282||rs34029816||rs3742970||rs3825783||rs4273010||rs45617141||rs481837||rs492571||rs544955246||rs55707100||rs59770554||rs62019360||rs62020698||rs7174819||rs7181039||rs771297649||rs999047	TRUE	upstream_gene_variant	MODIFIER	RNU6-354P	ENSG00000206589	10.09	0.942022	43820717	rs55707100	missense_variant	MODERATE	ENSG00000166963	MAP1A	19.72	PDIA3 (10705) - ENSG00000167004	PDIA3 (10705) - ENSG00000167004
15_2	39984208	46250569	FALSE	15	44027885	43735687	rs139974673	chr15:44027885_C_T	L_LDL_C_pct	T	C	0.025	0.0014	0.9749	0.9926	0.1213	0.0063	81.59	++?	39.1	1.642	1	0.6989	Cholesterol to Total Lipids in Large LDL percentage	%	Relative lipoprotein lipid concentrations	Large LDL ratios	Percentage	23615	23915				-0.0156789	0.0826778	0.0707892	-0.121932	0.00633064	81.9388	rs112441486||rs11638352||rs117519814||rs117578063||rs118091818||rs11856795||rs138570705||rs138893177||rs139097404||rs139974673||rs140646549||rs141866277||rs143875230||rs144022883||rs144637338||rs144972973||rs145326144||rs147233090||rs148076268||rs148770227||rs149181595||rs149492745||rs150844304||rs151291132||rs16948098||rs184334219||rs1863600||rs190543502||rs201393666||rs2242069||rs2245715||rs2251844||rs2256764||rs2412710||rs2733201||rs28364406||rs28364531||rs28413704||rs28487964||rs2929282||rs34029816||rs3742970||rs3825783||rs4273010||rs45617141||rs481837||rs492571||rs544955246||rs55707100||rs59770554||rs62019360||rs62020698||rs7174819||rs7181039||rs771297649||rs999047	TRUE	upstream_gene_variant	MODIFIER	RNU6-354P	ENSG00000206589	10.09	0.942022	43820717	rs55707100	missense_variant	MODERATE	ENSG00000166963	MAP1A	19.72	PDIA3 (10705) - ENSG00000167004	PDIA3 (10705) - ENSG00000167004
15_2	39984208	46250569	FALSE	15	44027885	43735687	rs139974673	chr15:44027885_C_T	L_LDL_FC_pct	T	C	0.025	0.0013	0.9749	0.9926	0.1822	0.006	199.25	++?	0	0.166	1	0.1653	Free Cholesterol to Total Lipids in Large LDL percentage	%	Relative lipoprotein lipid concentrations	Large LDL ratios	Percentage	23617	23917				-0.149221	0.0810514	1.18302	-0.182358	0.00605476	198.553	rs112441486||rs11638352||rs117519814||rs117578063||rs118091818||rs11856795||rs138570705||rs138893177||rs139097404||rs139974673||rs140646549||rs141866277||rs143875230||rs144022883||rs144637338||rs144972973||rs145326144||rs147233090||rs148076268||rs148770227||rs149181595||rs149492745||rs150844304||rs151291132||rs16948098||rs184334219||rs1863600||rs190543502||rs201393666||rs2242069||rs2245715||rs2251844||rs2256764||rs2412710||rs2733201||rs28364406||rs28364531||rs28413704||rs28487964||rs2929282||rs34029816||rs3742970||rs3825783||rs4273010||rs45617141||rs481837||rs492571||rs544955246||rs55707100||rs59770554||rs62019360||rs62020698||rs7174819||rs7181039||rs771297649||rs999047	TRUE	upstream_gene_variant	MODIFIER	RNU6-354P	ENSG00000206589	10.09	0.942022	43820717	rs55707100	missense_variant	MODERATE	ENSG00000166963	MAP1A	19.72	PDIA3 (10705) - ENSG00000167004	PDIA3 (10705) - ENSG00000167004
15_2	39984208	46250569	FALSE	15	44027885	43735687	rs139974673	chr15:44027885_C_T	L_LDL_PL_pct	T	C	0.025	0.0014	0.9749	0.9926	0.1005	0.0066	51.88	++?	0	0.184	1	0.1753	Phospholipids to Total Lipids in Large LDL percentage	%	Relative lipoprotein lipid concentrations	Large LDL ratios	Percentage	23614	23914				-0.137209	0.0857719	0.959925	-0.100304	0.00660498	51.3597	rs112441486||rs11638352||rs117519814||rs117578063||rs118091818||rs11856795||rs138570705||rs138893177||rs139097404||rs139974673||rs140646549||rs141866277||rs143875230||rs144022883||rs144637338||rs144972973||rs145326144||rs147233090||rs148076268||rs148770227||rs149181595||rs149492745||rs150844304||rs151291132||rs16948098||rs184334219||rs1863600||rs190543502||rs201393666||rs2242069||rs2245715||rs2251844||rs2256764||rs2412710||rs2733201||rs28364406||rs28364531||rs28413704||rs28487964||rs2929282||rs34029816||rs3742970||rs3825783||rs4273010||rs45617141||rs481837||rs492571||rs544955246||rs55707100||rs59770554||rs62019360||rs62020698||rs7174819||rs7181039||rs771297649||rs999047	TRUE	upstream_gene_variant	MODIFIER	RNU6-354P	ENSG00000206589	10.09	0.942022	43820717	rs55707100	missense_variant	MODERATE	ENSG00000166963	MAP1A	19.72	PDIA3 (10705) - ENSG00000167004	PDIA3 (10705) - ENSG00000167004
15_2	39984208	46250569	FALSE	15	44027885	43735687	rs139974673	chr15:44027885_C_T	L_LDL_TG	T	C	0.025	0.0014	0.9749	0.9926	-0.1532	0.0066	120.02	--?	0	0.002	1	0.01434	Triglycerides in Large LDL	mmol/L	Lipoprotein subclasses	Large LDL (average diameter 25.5 nm)	Non-derived	23536	23836				0.149748	0.0854608	1.09837	0.153239	0.00657687	119.351	rs112441486||rs11638352||rs117519814||rs117578063||rs118091818||rs11856795||rs138570705||rs138893177||rs139097404||rs139974673||rs140646549||rs141866277||rs143875230||rs144022883||rs144637338||rs144972973||rs145326144||rs147233090||rs148076268||rs148770227||rs149181595||rs149492745||rs150844304||rs151291132||rs16948098||rs184334219||rs1863600||rs190543502||rs201393666||rs2242069||rs2245715||rs2251844||rs2256764||rs2412710||rs2733201||rs28364406||rs28364531||rs28413704||rs28487964||rs2929282||rs34029816||rs3742970||rs3825783||rs4273010||rs45617141||rs481837||rs492571||rs544955246||rs55707100||rs59770554||rs62019360||rs62020698||rs7174819||rs7181039||rs771297649||rs999047	TRUE	upstream_gene_variant	MODIFIER	RNU6-354P	ENSG00000206589	10.09	0.942022	43820717	rs55707100	missense_variant	MODERATE	ENSG00000166963	MAP1A	19.72	PDIA3 (10705) - ENSG00000167004	PDIA3 (10705) - ENSG00000167004
15_2	39984208	46250569	FALSE	15	44027885	43735687	rs139974673	chr15:44027885_C_T	L_LDL_TG_pct	T	C	0.025	0.0014	0.9749	0.9926	-0.1615	0.0063	143.65	--?	3.2	1.033	1	0.5093	Triglycerides to Total Lipids in Large LDL percentage	%	Relative lipoprotein lipid concentrations	Large LDL ratios	Percentage	23618	23918				0.0779355	0.0824726	0.462601	0.161997	0.00633112	143.676	rs112441486||rs11638352||rs117519814||rs117578063||rs118091818||rs11856795||rs138570705||rs138893177||rs139097404||rs139974673||rs140646549||rs141866277||rs143875230||rs144022883||rs144637338||rs144972973||rs145326144||rs147233090||rs148076268||rs148770227||rs149181595||rs149492745||rs150844304||rs151291132||rs16948098||rs184334219||rs1863600||rs190543502||rs201393666||rs2242069||rs2245715||rs2251844||rs2256764||rs2412710||rs2733201||rs28364406||rs28364531||rs28413704||rs28487964||rs2929282||rs34029816||rs3742970||rs3825783||rs4273010||rs45617141||rs481837||rs492571||rs544955246||rs55707100||rs59770554||rs62019360||rs62020698||rs7174819||rs7181039||rs771297649||rs999047	TRUE	upstream_gene_variant	MODIFIER	RNU6-354P	ENSG00000206589	10.09	0.942022	43820717	rs55707100	missense_variant	MODERATE	ENSG00000166963	MAP1A	19.72	PDIA3 (10705) - ENSG00000167004	PDIA3 (10705) - ENSG00000167004
15_2	39984208	46250569	FALSE	15	44027885	43735687	rs139974673	chr15:44027885_C_T	L_VLDL_C	T	C	0.025	0.0014	0.9749	0.9926	-0.1138	0.0065	67.96	--?	0	0.88	1	0.4581	Cholesterol in Large VLDL	mmol/L	Lipoprotein subclasses	Large VLDL (average diameter 53.6 nm)	Composite	23498	23798				0.192226	0.0838478	1.66008	0.113347	0.00651781	67.0098	rs112441486||rs11638352||rs117519814||rs117578063||rs118091818||rs11856795||rs138570705||rs138893177||rs139097404||rs139974673||rs140646549||rs141866277||rs143875230||rs144022883||rs144637338||rs144972973||rs145326144||rs147233090||rs148076268||rs148770227||rs149181595||rs149492745||rs150844304||rs151291132||rs16948098||rs184334219||rs1863600||rs190543502||rs201393666||rs2242069||rs2245715||rs2251844||rs2256764||rs2412710||rs2733201||rs28364406||rs28364531||rs28413704||rs28487964||rs2929282||rs34029816||rs3742970||rs3825783||rs4273010||rs45617141||rs481837||rs492571||rs544955246||rs55707100||rs59770554||rs62019360||rs62020698||rs7174819||rs7181039||rs771297649||rs999047	TRUE	upstream_gene_variant	MODIFIER	RNU6-354P	ENSG00000206589	10.09	0.942022	43820717	rs55707100	missense_variant	MODERATE	ENSG00000166963	MAP1A	19.72	PDIA3 (10705) - ENSG00000167004	PDIA3 (10705) - ENSG00000167004
15_2	39984208	46250569	FALSE	15	44027885	43735687	rs139974673	chr15:44027885_C_T	L_VLDL_CE	T	C	0.025	0.0014	0.9749	0.9926	-0.1048	0.0066	56.28	--?	0	0.595	1	0.3561	Cholesteryl Esters in Large VLDL	mmol/L	Lipoprotein subclasses	Large VLDL (average diameter 53.6 nm)	Non-derived	23499	23799				0.16953	0.0841766	1.35643	0.104396	0.00660614	55.5265	rs112441486||rs11638352||rs117519814||rs117578063||rs118091818||rs11856795||rs138570705||rs138893177||rs139097404||rs139974673||rs140646549||rs141866277||rs143875230||rs144022883||rs144637338||rs144972973||rs145326144||rs147233090||rs148076268||rs148770227||rs149181595||rs149492745||rs150844304||rs151291132||rs16948098||rs184334219||rs1863600||rs190543502||rs201393666||rs2242069||rs2245715||rs2251844||rs2256764||rs2412710||rs2733201||rs28364406||rs28364531||rs28413704||rs28487964||rs2929282||rs34029816||rs3742970||rs3825783||rs4273010||rs45617141||rs481837||rs492571||rs544955246||rs55707100||rs59770554||rs62019360||rs62020698||rs7174819||rs7181039||rs771297649||rs999047	TRUE	upstream_gene_variant	MODIFIER	RNU6-354P	ENSG00000206589	10.09	0.942022	43820717	rs55707100	missense_variant	MODERATE	ENSG00000166963	MAP1A	19.72	PDIA3 (10705) - ENSG00000167004	PDIA3 (10705) - ENSG00000167004
15_2	39984208	46250569	FALSE	15	44027885	43735687	rs139974673	chr15:44027885_C_T	L_VLDL_CE_pct	T	C	0.025	0.0013	0.9749	0.9926	0.0598	0.0063	20.68	++?	0	0.247	1	0.2084	Cholesteryl Esters to Total Lipids in Large VLDL percentage	%	Relative lipoprotein lipid concentrations	Large VLDL ratios	Percentage	23591	23891				-0.101103	0.0833033	0.648067	-0.0595489	0.00631045	20.4143	rs112441486||rs11638352||rs117519814||rs117578063||rs118091818||rs11856795||rs138570705||rs138893177||rs139097404||rs139974673||rs140646549||rs141866277||rs143875230||rs144022883||rs144637338||rs144972973||rs145326144||rs147233090||rs148076268||rs148770227||rs149181595||rs149492745||rs150844304||rs151291132||rs16948098||rs184334219||rs1863600||rs190543502||rs201393666||rs2242069||rs2245715||rs2251844||rs2256764||rs2412710||rs2733201||rs28364406||rs28364531||rs28413704||rs28487964||rs2929282||rs34029816||rs3742970||rs3825783||rs4273010||rs45617141||rs481837||rs492571||rs544955246||rs55707100||rs59770554||rs62019360||rs62020698||rs7174819||rs7181039||rs771297649||rs999047	TRUE	upstream_gene_variant	MODIFIER	RNU6-354P	ENSG00000206589	10.09	0.942022	43820717	rs55707100	missense_variant	MODERATE	ENSG00000166963	MAP1A	19.72	PDIA3 (10705) - ENSG00000167004	PDIA3 (10705) - ENSG00000167004
15_2	39984208	46250569	FALSE	15	44027885	43735687	rs139974673	chr15:44027885_C_T	L_VLDL_C_pct	T	C	0.025	0.0014	0.9749	0.9926	0.0419	0.0064	10.13	++?	0	0.378	1	0.2685	Cholesterol to Total Lipids in Large VLDL percentage	%	Relative lipoprotein lipid concentrations	Large VLDL ratios	Percentage	23590	23890				-0.0936236	0.0843791	0.573182	-0.0416276	0.00645611	9.94503	rs112441486||rs11638352||rs117519814||rs117578063||rs118091818||rs11856795||rs138570705||rs138893177||rs139097404||rs139974673||rs140646549||rs141866277||rs143875230||rs144022883||rs144637338||rs144972973||rs145326144||rs147233090||rs148076268||rs148770227||rs149181595||rs149492745||rs150844304||rs151291132||rs16948098||rs184334219||rs1863600||rs190543502||rs201393666||rs2242069||rs2245715||rs2251844||rs2256764||rs2412710||rs2733201||rs28364406||rs28364531||rs28413704||rs28487964||rs2929282||rs34029816||rs3742970||rs3825783||rs4273010||rs45617141||rs481837||rs492571||rs544955246||rs55707100||rs59770554||rs62019360||rs62020698||rs7174819||rs7181039||rs771297649||rs999047	TRUE	upstream_gene_variant	MODIFIER	RNU6-354P	ENSG00000206589	10.09	0.942022	43820717	rs55707100	missense_variant	MODERATE	ENSG00000166963	MAP1A	19.72	PDIA3 (10705) - ENSG00000167004	PDIA3 (10705) - ENSG00000167004
15_2	39984208	46250569	FALSE	15	44027885	43735687	rs139974673	chr15:44027885_C_T	L_VLDL_FC	T	C	0.025	0.0014	0.9749	0.9926	-0.1201	0.0064	77.98	--?	7.8	1.085	1	0.5263	Free Cholesterol in Large VLDL	mmol/L	Lipoprotein subclasses	Large VLDL (average diameter 53.6 nm)	Non-derived	23500	23800				0.206848	0.0834938	1.87831	0.119636	0.00641566	76.8781	rs112441486||rs11638352||rs117519814||rs117578063||rs118091818||rs11856795||rs138570705||rs138893177||rs139097404||rs139974673||rs140646549||rs141866277||rs143875230||rs144022883||rs144637338||rs144972973||rs145326144||rs147233090||rs148076268||rs148770227||rs149181595||rs149492745||rs150844304||rs151291132||rs16948098||rs184334219||rs1863600||rs190543502||rs201393666||rs2242069||rs2245715||rs2251844||rs2256764||rs2412710||rs2733201||rs28364406||rs28364531||rs28413704||rs28487964||rs2929282||rs34029816||rs3742970||rs3825783||rs4273010||rs45617141||rs481837||rs492571||rs544955246||rs55707100||rs59770554||rs62019360||rs62020698||rs7174819||rs7181039||rs771297649||rs999047	TRUE	upstream_gene_variant	MODIFIER	RNU6-354P	ENSG00000206589	10.09	0.942022	43820717	rs55707100	missense_variant	MODERATE	ENSG00000166963	MAP1A	19.72	PDIA3 (10705) - ENSG00000167004	PDIA3 (10705) - ENSG00000167004
