## Supplemental Tables 1-18 for "A genetic map of human metabolism across the allele frequency spectrum" (part 12 of 77)

### Sheet: ST2 (continued)
Supplementary Table 2: Summary of trans-ancestral genetic findings
15_2	39984208	46250569	FALSE	15	44027885	43735687	rs139974673	chr15:44027885_C_T	L_VLDL_L	T	C	0.025	0.0014	0.9749	0.9926	-0.1206	0.0064	78.91	--?	26.7	1.364	1	0.6147	Total Lipids in Large VLDL	mmol/L	Lipoprotein subclasses	Large VLDL (average diameter 53.6 nm)	Composite	23496	23796				0.217775	0.0834764	2.04165	0.119997	0.00639924	77.7269	rs112441486||rs11638352||rs117519814||rs117578063||rs118091818||rs11856795||rs138570705||rs138893177||rs139097404||rs139974673||rs140646549||rs141866277||rs143875230||rs144022883||rs144637338||rs144972973||rs145326144||rs147233090||rs148076268||rs148770227||rs149181595||rs149492745||rs150844304||rs151291132||rs16948098||rs184334219||rs1863600||rs190543502||rs201393666||rs2242069||rs2245715||rs2251844||rs2256764||rs2412710||rs2733201||rs28364406||rs28364531||rs28413704||rs28487964||rs2929282||rs34029816||rs3742970||rs3825783||rs4273010||rs45617141||rs481837||rs492571||rs544955246||rs55707100||rs59770554||rs62019360||rs62020698||rs7174819||rs7181039||rs771297649||rs999047	TRUE	upstream_gene_variant	MODIFIER	RNU6-354P	ENSG00000206589	10.09	0.942022	43820717	rs55707100	missense_variant	MODERATE	ENSG00000166963	MAP1A	19.72	PDIA3 (10705) - ENSG00000167004	PDIA3 (10705) - ENSG00000167004
15_2	39984208	46250569	FALSE	15	44027885	43735687	rs139974673	chr15:44027885_C_T	L_VLDL_P	T	C	0.025	0.0014	0.9749	0.9926	-0.1244	0.0064	84.12	--?	13.3	1.154	1	0.5486	Concentration of Large VLDL Particles	mmol/L	Lipoprotein subclasses	Large VLDL (average diameter 53.6 nm)	Non-derived	23495	23795				0.21387	0.0835633	1.97939	0.123845	0.00639026	82.946	rs112441486||rs11638352||rs117519814||rs117578063||rs118091818||rs11856795||rs138570705||rs138893177||rs139097404||rs139974673||rs140646549||rs141866277||rs143875230||rs144022883||rs144637338||rs144972973||rs145326144||rs147233090||rs148076268||rs148770227||rs149181595||rs149492745||rs150844304||rs151291132||rs16948098||rs184334219||rs1863600||rs190543502||rs201393666||rs2242069||rs2245715||rs2251844||rs2256764||rs2412710||rs2733201||rs28364406||rs28364531||rs28413704||rs28487964||rs2929282||rs34029816||rs3742970||rs3825783||rs4273010||rs45617141||rs481837||rs492571||rs544955246||rs55707100||rs59770554||rs62019360||rs62020698||rs7174819||rs7181039||rs771297649||rs999047	TRUE	upstream_gene_variant	MODIFIER	RNU6-354P	ENSG00000206589	10.09	0.942022	43820717	rs55707100	missense_variant	MODERATE	ENSG00000166963	MAP1A	19.72	PDIA3 (10705) - ENSG00000167004	PDIA3 (10705) - ENSG00000167004
15_2	39984208	46250569	FALSE	15	44027885	43735687	rs139974673	chr15:44027885_C_T	L_VLDL_PL	T	C	0.025	0.0013	0.9749	0.9926	-0.1295	0.0063	91.81	--?	5.8	1.061	1	0.5187	Phospholipids in Large VLDL	mmol/L	Lipoprotein subclasses	Large VLDL (average diameter 53.6 nm)	Non-derived	23497	23797				0.215195	0.0833913	2.00593	0.129038	0.00636723	90.5898	rs112441486||rs11638352||rs117519814||rs117578063||rs118091818||rs11856795||rs138570705||rs138893177||rs139097404||rs139974673||rs140646549||rs141866277||rs143875230||rs144022883||rs144637338||rs144972973||rs145326144||rs147233090||rs148076268||rs148770227||rs149181595||rs149492745||rs150844304||rs151291132||rs16948098||rs184334219||rs1863600||rs190543502||rs201393666||rs2242069||rs2245715||rs2251844||rs2256764||rs2412710||rs2733201||rs28364406||rs28364531||rs28413704||rs28487964||rs2929282||rs34029816||rs3742970||rs3825783||rs4273010||rs45617141||rs481837||rs492571||rs544955246||rs55707100||rs59770554||rs62019360||rs62020698||rs7174819||rs7181039||rs771297649||rs999047	TRUE	upstream_gene_variant	MODIFIER	RNU6-354P	ENSG00000206589	10.09	0.942022	43820717	rs55707100	missense_variant	MODERATE	ENSG00000166963	MAP1A	19.72	PDIA3 (10705) - ENSG00000167004	PDIA3 (10705) - ENSG00000167004
15_2	39984208	46250569	FALSE	15	44027885	43735687	rs139974673	chr15:44027885_C_T	L_VLDL_PL_pct	T	C	0.025	0.0013	0.9749	0.9926	-0.1379	0.0063	104.92	--?	0	0.016	1	0.04552	Phospholipids to Total Lipids in Large VLDL percentage	%	Relative lipoprotein lipid concentrations	Large VLDL ratios	Percentage	23589	23889				0.148439	0.0846123	1.10033	0.137829	0.00633415	104.253	rs112441486||rs11638352||rs117519814||rs117578063||rs118091818||rs11856795||rs138570705||rs138893177||rs139097404||rs139974673||rs140646549||rs141866277||rs143875230||rs144022883||rs144637338||rs144972973||rs145326144||rs147233090||rs148076268||rs148770227||rs149181595||rs149492745||rs150844304||rs151291132||rs16948098||rs184334219||rs1863600||rs190543502||rs201393666||rs2242069||rs2245715||rs2251844||rs2256764||rs2412710||rs2733201||rs28364406||rs28364531||rs28413704||rs28487964||rs2929282||rs34029816||rs3742970||rs3825783||rs4273010||rs45617141||rs481837||rs492571||rs544955246||rs55707100||rs59770554||rs62019360||rs62020698||rs7174819||rs7181039||rs771297649||rs999047	TRUE	upstream_gene_variant	MODIFIER	RNU6-354P	ENSG00000206589	10.09	0.942022	43820717	rs55707100	missense_variant	MODERATE	ENSG00000166963	MAP1A	19.72	PDIA3 (10705) - ENSG00000167004	PDIA3 (10705) - ENSG00000167004
15_2	39984208	46250569	FALSE	15	44027885	43735687	rs139974673	chr15:44027885_C_T	L_VLDL_TG	T	C	0.025	0.0013	0.9749	0.9926	-0.1164	0.0063	74.54	--?	35.9	1.561	1	0.6745	Triglycerides in Large VLDL	mmol/L	Lipoprotein subclasses	Large VLDL (average diameter 53.6 nm)	Non-derived	23501	23801				0.220309	0.0834171	2.08276	0.115801	0.00635941	73.3612	rs112441486||rs11638352||rs117519814||rs117578063||rs118091818||rs11856795||rs138570705||rs138893177||rs139097404||rs139974673||rs140646549||rs141866277||rs143875230||rs144022883||rs144637338||rs144972973||rs145326144||rs147233090||rs148076268||rs148770227||rs149181595||rs149492745||rs150844304||rs151291132||rs16948098||rs184334219||rs1863600||rs190543502||rs201393666||rs2242069||rs2245715||rs2251844||rs2256764||rs2412710||rs2733201||rs28364406||rs28364531||rs28413704||rs28487964||rs2929282||rs34029816||rs3742970||rs3825783||rs4273010||rs45617141||rs481837||rs492571||rs544955246||rs55707100||rs59770554||rs62019360||rs62020698||rs7174819||rs7181039||rs771297649||rs999047	TRUE	upstream_gene_variant	MODIFIER	RNU6-354P	ENSG00000206589	10.09	0.942022	43820717	rs55707100	missense_variant	MODERATE	ENSG00000166963	MAP1A	19.72	PDIA3 (10705) - ENSG00000167004	PDIA3 (10705) - ENSG00000167004
15_2	39984208	46250569	FALSE	15	44027885	43735687	rs139974673	chr15:44027885_C_T	MUFA	T	C	0.025	0.0014	0.9749	0.9926	-0.1255	0.0065	81.78	--?	0	0.052	1	0.08622	Monounsaturated Fatty Acids	mmol/L	Fatty acids		Non-derived	23447	23747				0.144772	0.0851045	1.05099	0.125342	0.00653922	81.1624	rs112441486||rs11638352||rs117519814||rs117578063||rs118091818||rs11856795||rs138570705||rs138893177||rs139097404||rs139974673||rs140646549||rs141866277||rs143875230||rs144022883||rs144637338||rs144972973||rs145326144||rs147233090||rs148076268||rs148770227||rs149181595||rs149492745||rs150844304||rs151291132||rs16948098||rs184334219||rs1863600||rs190543502||rs201393666||rs2242069||rs2245715||rs2251844||rs2256764||rs2412710||rs2733201||rs28364406||rs28364531||rs28413704||rs28487964||rs2929282||rs34029816||rs3742970||rs3825783||rs4273010||rs45617141||rs481837||rs492571||rs544955246||rs55707100||rs59770554||rs62019360||rs62020698||rs7174819||rs7181039||rs771297649||rs999047	TRUE	upstream_gene_variant	MODIFIER	RNU6-354P	ENSG00000206589	10.09	0.942022	43820717	rs55707100	missense_variant	MODERATE	ENSG00000166963	MAP1A	19.72	PDIA3 (10705) - ENSG00000167004	PDIA3 (10705) - ENSG00000167004
15_2	39984208	46250569	FALSE	15	44027885	43735687	rs139974673	chr15:44027885_C_T	MUFA_pct	T	C	0.025	0.0013	0.9749	0.9926	-0.1288	0.0061	96.74	--?	0	0.037	1	0.07144	Monounsaturated Fatty Acids to Total Fatty Acids percentage	%	Fatty acids	Fatty acid ratios	Percentage	23454	23754				0.112743	0.0839981	0.745869	0.128851	0.00616228	96.3593	rs112441486||rs11638352||rs117519814||rs117578063||rs118091818||rs11856795||rs138570705||rs138893177||rs139097404||rs139974673||rs140646549||rs141866277||rs143875230||rs144022883||rs144637338||rs144972973||rs145326144||rs147233090||rs148076268||rs148770227||rs149181595||rs149492745||rs150844304||rs151291132||rs16948098||rs184334219||rs1863600||rs190543502||rs201393666||rs2242069||rs2245715||rs2251844||rs2256764||rs2412710||rs2733201||rs28364406||rs28364531||rs28413704||rs28487964||rs2929282||rs34029816||rs3742970||rs3825783||rs4273010||rs45617141||rs481837||rs492571||rs544955246||rs55707100||rs59770554||rs62019360||rs62020698||rs7174819||rs7181039||rs771297649||rs999047	TRUE	upstream_gene_variant	MODIFIER	RNU6-354P	ENSG00000206589	10.09	0.942022	43820717	rs55707100	missense_variant	MODERATE	ENSG00000166963	MAP1A	19.72	PDIA3 (10705) - ENSG00000167004	PDIA3 (10705) - ENSG00000167004
15_2	39984208	46250569	FALSE	15	44027885	43735687	rs139974673	chr15:44027885_C_T	M_HDL_CE_pct	T	C	0.025	0.0013	0.9749	0.9926	0.16	0.0062	143.77	++?	0	0.109	1	0.1303	Cholesteryl Esters to Total Lipids in Medium HDL percentage	%	Relative lipoprotein lipid concentrations	Medium HDL ratios	Percentage	23641	23941				-0.187557	0.0836575	1.60269	-0.159812	0.0062672	142.703	rs112441486||rs11638352||rs117519814||rs117578063||rs118091818||rs11856795||rs138570705||rs138893177||rs139097404||rs139974673||rs140646549||rs141866277||rs143875230||rs144022883||rs144637338||rs144972973||rs145326144||rs147233090||rs148076268||rs148770227||rs149181595||rs149492745||rs150844304||rs151291132||rs16948098||rs184334219||rs1863600||rs190543502||rs201393666||rs2242069||rs2245715||rs2251844||rs2256764||rs2412710||rs2733201||rs28364406||rs28364531||rs28413704||rs28487964||rs2929282||rs34029816||rs3742970||rs3825783||rs4273010||rs45617141||rs481837||rs492571||rs544955246||rs55707100||rs59770554||rs62019360||rs62020698||rs7174819||rs7181039||rs771297649||rs999047	TRUE	upstream_gene_variant	MODIFIER	RNU6-354P	ENSG00000206589	10.09	0.942022	43820717	rs55707100	missense_variant	MODERATE	ENSG00000166963	MAP1A	19.72	PDIA3 (10705) - ENSG00000167004	PDIA3 (10705) - ENSG00000167004
15_2	39984208	46250569	FALSE	15	44027885	43735687	rs139974673	chr15:44027885_C_T	M_HDL_C_pct	T	C	0.025	0.0013	0.9749	0.9926	0.1552	0.0061	143.92	++?	0	0.378	1	0.2685	Cholesterol to Total Lipids in Medium HDL percentage	%	Relative lipoprotein lipid concentrations	Medium HDL ratios	Percentage	23640	23940				-0.205633	0.082264	1.90549	-0.154947	0.00607763	142.646	rs112441486||rs11638352||rs117519814||rs117578063||rs118091818||rs11856795||rs138570705||rs138893177||rs139097404||rs139974673||rs140646549||rs141866277||rs143875230||rs144022883||rs144637338||rs144972973||rs145326144||rs147233090||rs148076268||rs148770227||rs149181595||rs149492745||rs150844304||rs151291132||rs16948098||rs184334219||rs1863600||rs190543502||rs201393666||rs2242069||rs2245715||rs2251844||rs2256764||rs2412710||rs2733201||rs28364406||rs28364531||rs28413704||rs28487964||rs2929282||rs34029816||rs3742970||rs3825783||rs4273010||rs45617141||rs481837||rs492571||rs544955246||rs55707100||rs59770554||rs62019360||rs62020698||rs7174819||rs7181039||rs771297649||rs999047	TRUE	upstream_gene_variant	MODIFIER	RNU6-354P	ENSG00000206589	10.09	0.942022	43820717	rs55707100	missense_variant	MODERATE	ENSG00000166963	MAP1A	19.72	PDIA3 (10705) - ENSG00000167004	PDIA3 (10705) - ENSG00000167004
15_2	39984208	46250569	FALSE	15	44027885	43735687	rs139974673	chr15:44027885_C_T	M_HDL_PL_pct	T	C	0.025	0.0013	0.9749	0.9926	-0.149	0.0061	132.5	--?	0	0.371	1	0.2654	Phospholipids to Total Lipids in Medium HDL percentage	%	Relative lipoprotein lipid concentrations	Medium HDL ratios	Percentage	23639	23939				0.199132	0.0825501	1.79985	0.148747	0.00608324	131.319	rs112441486||rs11638352||rs117519814||rs117578063||rs118091818||rs11856795||rs138570705||rs138893177||rs139097404||rs139974673||rs140646549||rs141866277||rs143875230||rs144022883||rs144637338||rs144972973||rs145326144||rs147233090||rs148076268||rs148770227||rs149181595||rs149492745||rs150844304||rs151291132||rs16948098||rs184334219||rs1863600||rs190543502||rs201393666||rs2242069||rs2245715||rs2251844||rs2256764||rs2412710||rs2733201||rs28364406||rs28364531||rs28413704||rs28487964||rs2929282||rs34029816||rs3742970||rs3825783||rs4273010||rs45617141||rs481837||rs492571||rs544955246||rs55707100||rs59770554||rs62019360||rs62020698||rs7174819||rs7181039||rs771297649||rs999047	TRUE	upstream_gene_variant	MODIFIER	RNU6-354P	ENSG00000206589	10.09	0.942022	43820717	rs55707100	missense_variant	MODERATE	ENSG00000166963	MAP1A	19.72	PDIA3 (10705) - ENSG00000167004	PDIA3 (10705) - ENSG00000167004
15_2	39984208	46250569	FALSE	15	44027885	43735687	rs139974673	chr15:44027885_C_T	M_HDL_TG	T	C	0.025	0.0013	0.9749	0.9926	-0.1471	0.0064	117.03	--?	0	0.018	1	0.04911	Triglycerides in Medium HDL	mmol/L	Lipoprotein subclasses	Medium HDL (average diameter 10.9 nm)	Non-derived	23571	23871				0.158508	0.0848009	1.21043	0.147077	0.00639632	116.271	rs112441486||rs11638352||rs117519814||rs117578063||rs118091818||rs11856795||rs138570705||rs138893177||rs139097404||rs139974673||rs140646549||rs141866277||rs143875230||rs144022883||rs144637338||rs144972973||rs145326144||rs147233090||rs148076268||rs148770227||rs149181595||rs149492745||rs150844304||rs151291132||rs16948098||rs184334219||rs1863600||rs190543502||rs201393666||rs2242069||rs2245715||rs2251844||rs2256764||rs2412710||rs2733201||rs28364406||rs28364531||rs28413704||rs28487964||rs2929282||rs34029816||rs3742970||rs3825783||rs4273010||rs45617141||rs481837||rs492571||rs544955246||rs55707100||rs59770554||rs62019360||rs62020698||rs7174819||rs7181039||rs771297649||rs999047	TRUE	upstream_gene_variant	MODIFIER	RNU6-354P	ENSG00000206589	10.09	0.942022	43820717	rs55707100	missense_variant	MODERATE	ENSG00000166963	MAP1A	19.72	PDIA3 (10705) - ENSG00000167004	PDIA3 (10705) - ENSG00000167004
15_2	39984208	46250569	FALSE	15	44027885	43735687	rs139974673	chr15:44027885_C_T	M_HDL_TG_pct	T	C	0.025	0.0013	0.9749	0.9926	-0.149	0.0061	129.91	--?	0	0.275	1	0.2218	Triglycerides to Total Lipids in Medium HDL percentage	%	Relative lipoprotein lipid concentrations	Medium HDL ratios	Percentage	23643	23943				0.192224	0.0827201	1.69601	0.148739	0.00614288	128.792	rs112441486||rs11638352||rs117519814||rs117578063||rs118091818||rs11856795||rs138570705||rs138893177||rs139097404||rs139974673||rs140646549||rs141866277||rs143875230||rs144022883||rs144637338||rs144972973||rs145326144||rs147233090||rs148076268||rs148770227||rs149181595||rs149492745||rs150844304||rs151291132||rs16948098||rs184334219||rs1863600||rs190543502||rs201393666||rs2242069||rs2245715||rs2251844||rs2256764||rs2412710||rs2733201||rs28364406||rs28364531||rs28413704||rs28487964||rs2929282||rs34029816||rs3742970||rs3825783||rs4273010||rs45617141||rs481837||rs492571||rs544955246||rs55707100||rs59770554||rs62019360||rs62020698||rs7174819||rs7181039||rs771297649||rs999047	TRUE	upstream_gene_variant	MODIFIER	RNU6-354P	ENSG00000206589	10.09	0.942022	43820717	rs55707100	missense_variant	MODERATE	ENSG00000166963	MAP1A	19.72	PDIA3 (10705) - ENSG00000167004	PDIA3 (10705) - ENSG00000167004
15_2	39984208	46250569	FALSE	15	44027885	43735687	rs139974673	chr15:44027885_C_T	M_LDL_CE_pct	T	C	0.025	0.0014	0.9749	0.9926	-0.0892	0.0066	41.09	--?	0	0.059	1	0.09277	Cholesteryl Esters to Total Lipids in Medium LDL percentage	%	Relative lipoprotein lipid concentrations	Medium LDL ratios	Percentage	23621	23921				0.109904	0.0851147	0.706373	0.0891219	0.00660677	40.7438	rs112441486||rs11638352||rs117519814||rs117578063||rs118091818||rs11856795||rs138570705||rs138893177||rs139097404||rs139974673||rs140646549||rs141866277||rs143875230||rs144022883||rs144637338||rs144972973||rs145326144||rs147233090||rs148076268||rs148770227||rs149181595||rs149492745||rs150844304||rs151291132||rs16948098||rs184334219||rs1863600||rs190543502||rs201393666||rs2242069||rs2245715||rs2251844||rs2256764||rs2412710||rs2733201||rs28364406||rs28364531||rs28413704||rs28487964||rs2929282||rs34029816||rs3742970||rs3825783||rs4273010||rs45617141||rs481837||rs492571||rs544955246||rs55707100||rs59770554||rs62019360||rs62020698||rs7174819||rs7181039||rs771297649||rs999047	TRUE	upstream_gene_variant	MODIFIER	RNU6-354P	ENSG00000206589	10.09	0.942022	43820717	rs55707100	missense_variant	MODERATE	ENSG00000166963	MAP1A	19.72	PDIA3 (10705) - ENSG00000167004	PDIA3 (10705) - ENSG00000167004
15_2	39984208	46250569	FALSE	15	44027885	43735687	rs139974673	chr15:44027885_C_T	M_LDL_FC_pct	T	C	0.025	0.0013	0.9749	0.9926	0.1745	0.0061	181.52	++?	0	0.006	1	0.02827	Free Cholesterol to Total Lipids in Medium LDL percentage	%	Relative lipoprotein lipid concentrations	Medium LDL ratios	Percentage	23622	23922				-0.167934	0.0828073	1.37101	-0.1745	0.00607662	180.626	rs112441486||rs11638352||rs117519814||rs117578063||rs118091818||rs11856795||rs138570705||rs138893177||rs139097404||rs139974673||rs140646549||rs141866277||rs143875230||rs144022883||rs144637338||rs144972973||rs145326144||rs147233090||rs148076268||rs148770227||rs149181595||rs149492745||rs150844304||rs151291132||rs16948098||rs184334219||rs1863600||rs190543502||rs201393666||rs2242069||rs2245715||rs2251844||rs2256764||rs2412710||rs2733201||rs28364406||rs28364531||rs28413704||rs28487964||rs2929282||rs34029816||rs3742970||rs3825783||rs4273010||rs45617141||rs481837||rs492571||rs544955246||rs55707100||rs59770554||rs62019360||rs62020698||rs7174819||rs7181039||rs771297649||rs999047	TRUE	upstream_gene_variant	MODIFIER	RNU6-354P	ENSG00000206589	10.09	0.942022	43820717	rs55707100	missense_variant	MODERATE	ENSG00000166963	MAP1A	19.72	PDIA3 (10705) - ENSG00000167004	PDIA3 (10705) - ENSG00000167004
15_2	39984208	46250569	FALSE	15	44027885	43735687	rs139974673	chr15:44027885_C_T	M_LDL_PL_pct	T	C	0.025	0.0014	0.9749	0.9926	0.0817	0.0066	34.17	++?	0	0.019	1	0.04984	Phospholipids to Total Lipids in Medium LDL percentage	%	Relative lipoprotein lipid concentrations	Medium LDL ratios	Percentage	23619	23919				-0.0933425	0.0859443	0.556827	-0.081593	0.00664654	33.9141	rs112441486||rs11638352||rs117519814||rs117578063||rs118091818||rs11856795||rs138570705||rs138893177||rs139097404||rs139974673||rs140646549||rs141866277||rs143875230||rs144022883||rs144637338||rs144972973||rs145326144||rs147233090||rs148076268||rs148770227||rs149181595||rs149492745||rs150844304||rs151291132||rs16948098||rs184334219||rs1863600||rs190543502||rs201393666||rs2242069||rs2245715||rs2251844||rs2256764||rs2412710||rs2733201||rs28364406||rs28364531||rs28413704||rs28487964||rs2929282||rs34029816||rs3742970||rs3825783||rs4273010||rs45617141||rs481837||rs492571||rs544955246||rs55707100||rs59770554||rs62019360||rs62020698||rs7174819||rs7181039||rs771297649||rs999047	TRUE	upstream_gene_variant	MODIFIER	RNU6-354P	ENSG00000206589	10.09	0.942022	43820717	rs55707100	missense_variant	MODERATE	ENSG00000166963	MAP1A	19.72	PDIA3 (10705) - ENSG00000167004	PDIA3 (10705) - ENSG00000167004
15_2	39984208	46250569	FALSE	15	44027885	43735687	rs139974673	chr15:44027885_C_T	M_LDL_TG	T	C	0.025	0.0013	0.9749	0.9926	-0.153	0.0065	122.44	--?	0	0.047	1	0.08158	Triglycerides in Medium LDL	mmol/L	Lipoprotein subclasses	Medium LDL (average diameter 23 nm)	Non-derived	23543	23843				0.171378	0.085093	1.35646	0.152918	0.00650237	121.566	rs112441486||rs11638352||rs117519814||rs117578063||rs118091818||rs11856795||rs138570705||rs138893177||rs139097404||rs139974673||rs140646549||rs141866277||rs143875230||rs144022883||rs144637338||rs144972973||rs145326144||rs147233090||rs148076268||rs148770227||rs149181595||rs149492745||rs150844304||rs151291132||rs16948098||rs184334219||rs1863600||rs190543502||rs201393666||rs2242069||rs2245715||rs2251844||rs2256764||rs2412710||rs2733201||rs28364406||rs28364531||rs28413704||rs28487964||rs2929282||rs34029816||rs3742970||rs3825783||rs4273010||rs45617141||rs481837||rs492571||rs544955246||rs55707100||rs59770554||rs62019360||rs62020698||rs7174819||rs7181039||rs771297649||rs999047	TRUE	upstream_gene_variant	MODIFIER	RNU6-354P	ENSG00000206589	10.09	0.942022	43820717	rs55707100	missense_variant	MODERATE	ENSG00000166963	MAP1A	19.72	PDIA3 (10705) - ENSG00000167004	PDIA3 (10705) - ENSG00000167004
15_2	39984208	46250569	FALSE	15	44027885	43735687	rs139974673	chr15:44027885_C_T	M_LDL_TG_pct	T	C	0.025	0.0014	0.9749	0.9926	-0.1487	0.0064	119.23	--?	0	0.908	1	0.4677	Triglycerides to Total Lipids in Medium LDL percentage	%	Relative lipoprotein lipid concentrations	Medium LDL ratios	Percentage	23623	23923				0.0700398	0.0828356	0.400317	0.149205	0.00640586	119.271	rs112441486||rs11638352||rs117519814||rs117578063||rs118091818||rs11856795||rs138570705||rs138893177||rs139097404||rs139974673||rs140646549||rs141866277||rs143875230||rs144022883||rs144637338||rs144972973||rs145326144||rs147233090||rs148076268||rs148770227||rs149181595||rs149492745||rs150844304||rs151291132||rs16948098||rs184334219||rs1863600||rs190543502||rs201393666||rs2242069||rs2245715||rs2251844||rs2256764||rs2412710||rs2733201||rs28364406||rs28364531||rs28413704||rs28487964||rs2929282||rs34029816||rs3742970||rs3825783||rs4273010||rs45617141||rs481837||rs492571||rs544955246||rs55707100||rs59770554||rs62019360||rs62020698||rs7174819||rs7181039||rs771297649||rs999047	TRUE	upstream_gene_variant	MODIFIER	RNU6-354P	ENSG00000206589	10.09	0.942022	43820717	rs55707100	missense_variant	MODERATE	ENSG00000166963	MAP1A	19.72	PDIA3 (10705) - ENSG00000167004	PDIA3 (10705) - ENSG00000167004
15_2	39984208	46250569	FALSE	15	44027885	43735687	rs139974673	chr15:44027885_C_T	M_VLDL_CE_pct	T	C	0.025	0.0013	0.9749	0.9926	0.1146	0.006	79.5	++?	0	0.002	1	0.01748	Cholesteryl Esters to Total Lipids in Medium VLDL percentage	%	Relative lipoprotein lipid concentrations	Medium VLDL ratios	Percentage	23596	23896				-0.110558	0.0815756	0.756149	-0.114604	0.00605753	79.1015	rs112441486||rs11638352||rs117519814||rs117578063||rs118091818||rs11856795||rs138570705||rs138893177||rs139097404||rs139974673||rs140646549||rs141866277||rs143875230||rs144022883||rs144637338||rs144972973||rs145326144||rs147233090||rs148076268||rs148770227||rs149181595||rs149492745||rs150844304||rs151291132||rs16948098||rs184334219||rs1863600||rs190543502||rs201393666||rs2242069||rs2245715||rs2251844||rs2256764||rs2412710||rs2733201||rs28364406||rs28364531||rs28413704||rs28487964||rs2929282||rs34029816||rs3742970||rs3825783||rs4273010||rs45617141||rs481837||rs492571||rs544955246||rs55707100||rs59770554||rs62019360||rs62020698||rs7174819||rs7181039||rs771297649||rs999047	TRUE	upstream_gene_variant	MODIFIER	RNU6-354P	ENSG00000206589	10.09	0.942022	43820717	rs55707100	missense_variant	MODERATE	ENSG00000166963	MAP1A	19.72	PDIA3 (10705) - ENSG00000167004	PDIA3 (10705) - ENSG00000167004
15_2	39984208	46250569	FALSE	15	44027885	43735687	rs139974673	chr15:44027885_C_T	M_VLDL_C_pct	T	C	0.025	0.0013	0.9749	0.9926	0.109	0.0061	71.12	++?	0	0.006	1	0.02735	Cholesterol to Total Lipids in Medium VLDL percentage	%	Relative lipoprotein lipid concentrations	Medium VLDL ratios	Percentage	23595	23895				-0.102792	0.0817579	0.680571	-0.109069	0.00609979	70.7782	rs112441486||rs11638352||rs117519814||rs117578063||rs118091818||rs11856795||rs138570705||rs138893177||rs139097404||rs139974673||rs140646549||rs141866277||rs143875230||rs144022883||rs144637338||rs144972973||rs145326144||rs147233090||rs148076268||rs148770227||rs149181595||rs149492745||rs150844304||rs151291132||rs16948098||rs184334219||rs1863600||rs190543502||rs201393666||rs2242069||rs2245715||rs2251844||rs2256764||rs2412710||rs2733201||rs28364406||rs28364531||rs28413704||rs28487964||rs2929282||rs34029816||rs3742970||rs3825783||rs4273010||rs45617141||rs481837||rs492571||rs544955246||rs55707100||rs59770554||rs62019360||rs62020698||rs7174819||rs7181039||rs771297649||rs999047	TRUE	upstream_gene_variant	MODIFIER	RNU6-354P	ENSG00000206589	10.09	0.942022	43820717	rs55707100	missense_variant	MODERATE	ENSG00000166963	MAP1A	19.72	PDIA3 (10705) - ENSG00000167004	PDIA3 (10705) - ENSG00000167004
15_2	39984208	46250569	FALSE	15	44027885	43735687	rs139974673	chr15:44027885_C_T	M_VLDL_FC	T	C	0.025	0.0014	0.9749	0.9926	-0.0541	0.0067	15.17	--?	0	0.539	1	0.3347	Free Cholesterol in Medium VLDL	mmol/L	Lipoprotein subclasses	Medium VLDL (average diameter 44.5 nm)	Non-derived	23507	23807				0.115848	0.0843731	0.770223	0.0536847	0.00671889	14.8702	rs112441486||rs11638352||rs117519814||rs117578063||rs118091818||rs11856795||rs138570705||rs138893177||rs139097404||rs139974673||rs140646549||rs141866277||rs143875230||rs144022883||rs144637338||rs144972973||rs145326144||rs147233090||rs148076268||rs148770227||rs149181595||rs149492745||rs150844304||rs151291132||rs16948098||rs184334219||rs1863600||rs190543502||rs201393666||rs2242069||rs2245715||rs2251844||rs2256764||rs2412710||rs2733201||rs28364406||rs28364531||rs28413704||rs28487964||rs2929282||rs34029816||rs3742970||rs3825783||rs4273010||rs45617141||rs481837||rs492571||rs544955246||rs55707100||rs59770554||rs62019360||rs62020698||rs7174819||rs7181039||rs771297649||rs999047	TRUE	upstream_gene_variant	MODIFIER	RNU6-354P	ENSG00000206589	10.09	0.942022	43820717	rs55707100	missense_variant	MODERATE	ENSG00000166963	MAP1A	19.72	PDIA3 (10705) - ENSG00000167004	PDIA3 (10705) - ENSG00000167004
15_2	39984208	46250569	FALSE	15	44027885	43735687	rs139974673	chr15:44027885_C_T	M_VLDL_FC_pct	T	C	0.025	0.0013	0.9749	0.9926	0.0893	0.0062	45.96	++?	0	0.001	1	0.008586	Free Cholesterol to Total Lipids in Medium VLDL percentage	%	Relative lipoprotein lipid concentrations	Medium VLDL ratios	Percentage	23597	23897				-0.0872881	0.0824335	0.538127	-0.0893166	0.00624189	45.7175	rs112441486||rs11638352||rs117519814||rs117578063||rs118091818||rs11856795||rs138570705||rs138893177||rs139097404||rs139974673||rs140646549||rs141866277||rs143875230||rs144022883||rs144637338||rs144972973||rs145326144||rs147233090||rs148076268||rs148770227||rs149181595||rs149492745||rs150844304||rs151291132||rs16948098||rs184334219||rs1863600||rs190543502||rs201393666||rs2242069||rs2245715||rs2251844||rs2256764||rs2412710||rs2733201||rs28364406||rs28364531||rs28413704||rs28487964||rs2929282||rs34029816||rs3742970||rs3825783||rs4273010||rs45617141||rs481837||rs492571||rs544955246||rs55707100||rs59770554||rs62019360||rs62020698||rs7174819||rs7181039||rs771297649||rs999047	TRUE	upstream_gene_variant	MODIFIER	RNU6-354P	ENSG00000206589	10.09	0.942022	43820717	rs55707100	missense_variant	MODERATE	ENSG00000166963	MAP1A	19.72	PDIA3 (10705) - ENSG00000167004	PDIA3 (10705) - ENSG00000167004
15_2	39984208	46250569	FALSE	15	44027885	43735687	rs139974673	chr15:44027885_C_T	M_VLDL_L	T	C	0.025	0.0014	0.9749	0.9926	-0.0897	0.0066	40.86	--?	7.4	1.08	1	0.5248	Total Lipids in Medium VLDL	mmol/L	Lipoprotein subclasses	Medium VLDL (average diameter 44.5 nm)	Composite	23503	23803				0.177099	0.0843548	1.44639	0.089155	0.00666075	40.1315	rs112441486||rs11638352||rs117519814||rs117578063||rs118091818||rs11856795||rs138570705||rs138893177||rs139097404||rs139974673||rs140646549||rs141866277||rs143875230||rs144022883||rs144637338||rs144972973||rs145326144||rs147233090||rs148076268||rs148770227||rs149181595||rs149492745||rs150844304||rs151291132||rs16948098||rs184334219||rs1863600||rs190543502||rs201393666||rs2242069||rs2245715||rs2251844||rs2256764||rs2412710||rs2733201||rs28364406||rs28364531||rs28413704||rs28487964||rs2929282||rs34029816||rs3742970||rs3825783||rs4273010||rs45617141||rs481837||rs492571||rs544955246||rs55707100||rs59770554||rs62019360||rs62020698||rs7174819||rs7181039||rs771297649||rs999047	TRUE	upstream_gene_variant	MODIFIER	RNU6-354P	ENSG00000206589	10.09	0.942022	43820717	rs55707100	missense_variant	MODERATE	ENSG00000166963	MAP1A	19.72	PDIA3 (10705) - ENSG00000167004	PDIA3 (10705) - ENSG00000167004
15_2	39984208	46250569	FALSE	15	44027885	43735687	rs139974673	chr15:44027885_C_T	M_VLDL_P	T	C	0.025	0.0014	0.9749	0.9926	-0.0713	0.0067	25.84	--?	0	0.761	1	0.4168	Concentration of Medium VLDL Particles	mmol/L	Lipoprotein subclasses	Medium VLDL (average diameter 44.5 nm)	Non-derived	23502	23802				0.144661	0.0843982	1.06287	0.0707953	0.00670078	25.3646	rs112441486||rs11638352||rs117519814||rs117578063||rs118091818||rs11856795||rs138570705||rs138893177||rs139097404||rs139974673||rs140646549||rs141866277||rs143875230||rs144022883||rs144637338||rs144972973||rs145326144||rs147233090||rs148076268||rs148770227||rs149181595||rs149492745||rs150844304||rs151291132||rs16948098||rs184334219||rs1863600||rs190543502||rs201393666||rs2242069||rs2245715||rs2251844||rs2256764||rs2412710||rs2733201||rs28364406||rs28364531||rs28413704||rs28487964||rs2929282||rs34029816||rs3742970||rs3825783||rs4273010||rs45617141||rs481837||rs492571||rs544955246||rs55707100||rs59770554||rs62019360||rs62020698||rs7174819||rs7181039||rs771297649||rs999047	TRUE	upstream_gene_variant	MODIFIER	RNU6-354P	ENSG00000206589	10.09	0.942022	43820717	rs55707100	missense_variant	MODERATE	ENSG00000166963	MAP1A	19.72	PDIA3 (10705) - ENSG00000167004	PDIA3 (10705) - ENSG00000167004
15_2	39984208	46250569	FALSE	15	44027885	43735687	rs139974673	chr15:44027885_C_T	M_VLDL_PL	T	C	0.025	0.0014	0.9749	0.9926	-0.0702	0.0067	25.07	--?	0	0.664	1	0.3817	Phospholipids in Medium VLDL	mmol/L	Lipoprotein subclasses	Medium VLDL (average diameter 44.5 nm)	Non-derived	23504	23804				0.138762	0.0844102	0.999148	0.0697741	0.0067064	24.6244	rs112441486||rs11638352||rs117519814||rs117578063||rs118091818||rs11856795||rs138570705||rs138893177||rs139097404||rs139974673||rs140646549||rs141866277||rs143875230||rs144022883||rs144637338||rs144972973||rs145326144||rs147233090||rs148076268||rs148770227||rs149181595||rs149492745||rs150844304||rs151291132||rs16948098||rs184334219||rs1863600||rs190543502||rs201393666||rs2242069||rs2245715||rs2251844||rs2256764||rs2412710||rs2733201||rs28364406||rs28364531||rs28413704||rs28487964||rs2929282||rs34029816||rs3742970||rs3825783||rs4273010||rs45617141||rs481837||rs492571||rs544955246||rs55707100||rs59770554||rs62019360||rs62020698||rs7174819||rs7181039||rs771297649||rs999047	TRUE	upstream_gene_variant	MODIFIER	RNU6-354P	ENSG00000206589	10.09	0.942022	43820717	rs55707100	missense_variant	MODERATE	ENSG00000166963	MAP1A	19.72	PDIA3 (10705) - ENSG00000167004	PDIA3 (10705) - ENSG00000167004
15_2	39984208	46250569	FALSE	15	44027885	43735687	rs139974673	chr15:44027885_C_T	M_VLDL_PL_pct	T	C	0.025	0.0013	0.9749	0.9926	0.0668	0.0063	25.43	++?	0	0.004	1	0.02158	Phospholipids to Total Lipids in Medium VLDL percentage	%	Relative lipoprotein lipid concentrations	Medium VLDL ratios	Percentage	23594	23894				-0.0617631	0.0828227	0.341195	-0.0668117	0.00633061	25.3115	rs112441486||rs11638352||rs117519814||rs117578063||rs118091818||rs11856795||rs138570705||rs138893177||rs139097404||rs139974673||rs140646549||rs141866277||rs143875230||rs144022883||rs144637338||rs144972973||rs145326144||rs147233090||rs148076268||rs148770227||rs149181595||rs149492745||rs150844304||rs151291132||rs16948098||rs184334219||rs1863600||rs190543502||rs201393666||rs2242069||rs2245715||rs2251844||rs2256764||rs2412710||rs2733201||rs28364406||rs28364531||rs28413704||rs28487964||rs2929282||rs34029816||rs3742970||rs3825783||rs4273010||rs45617141||rs481837||rs492571||rs544955246||rs55707100||rs59770554||rs62019360||rs62020698||rs7174819||rs7181039||rs771297649||rs999047	TRUE	upstream_gene_variant	MODIFIER	RNU6-354P	ENSG00000206589	10.09	0.942022	43820717	rs55707100	missense_variant	MODERATE	ENSG00000166963	MAP1A	19.72	PDIA3 (10705) - ENSG00000167004	PDIA3 (10705) - ENSG00000167004
15_2	39984208	46250569	FALSE	15	44027885	43735687	rs139974673	chr15:44027885_C_T	M_VLDL_TG	T	C	0.025	0.0014	0.9749	0.9926	-0.128	0.0064	88.2	--?	29.4	1.416	1	0.6307	Triglycerides in Medium VLDL	mmol/L	Lipoprotein subclasses	Medium VLDL (average diameter 44.5 nm)	Non-derived	23508	23808				0.227514	0.083895	2.17456	0.12739	0.00641935	86.9119	rs112441486||rs11638352||rs117519814||rs117578063||rs118091818||rs11856795||rs138570705||rs138893177||rs139097404||rs139974673||rs140646549||rs141866277||rs143875230||rs144022883||rs144637338||rs144972973||rs145326144||rs147233090||rs148076268||rs148770227||rs149181595||rs149492745||rs150844304||rs151291132||rs16948098||rs184334219||rs1863600||rs190543502||rs201393666||rs2242069||rs2245715||rs2251844||rs2256764||rs2412710||rs2733201||rs28364406||rs28364531||rs28413704||rs28487964||rs2929282||rs34029816||rs3742970||rs3825783||rs4273010||rs45617141||rs481837||rs492571||rs544955246||rs55707100||rs59770554||rs62019360||rs62020698||rs7174819||rs7181039||rs771297649||rs999047	TRUE	upstream_gene_variant	MODIFIER	RNU6-354P	ENSG00000206589	10.09	0.942022	43820717	rs55707100	missense_variant	MODERATE	ENSG00000166963	MAP1A	19.72	PDIA3 (10705) - ENSG00000167004	PDIA3 (10705) - ENSG00000167004
15_2	39984208	46250569	FALSE	15	44027885	43735687	rs139974673	chr15:44027885_C_T	M_VLDL_TG_pct	T	C	0.025	0.0013	0.9749	0.9926	-0.1009	0.0061	60.17	--?	0	0.012	1	0.03965	Triglycerides to Total Lipids in Medium VLDL percentage	%	Relative lipoprotein lipid concentrations	Medium VLDL ratios	Percentage	23598	23898				0.0919511	0.0819669	0.581791	0.100957	0.00614649	59.898	rs112441486||rs11638352||rs117519814||rs117578063||rs118091818||rs11856795||rs138570705||rs138893177||rs139097404||rs139974673||rs140646549||rs141866277||rs143875230||rs144022883||rs144637338||rs144972973||rs145326144||rs147233090||rs148076268||rs148770227||rs149181595||rs149492745||rs150844304||rs151291132||rs16948098||rs184334219||rs1863600||rs190543502||rs201393666||rs2242069||rs2245715||rs2251844||rs2256764||rs2412710||rs2733201||rs28364406||rs28364531||rs28413704||rs28487964||rs2929282||rs34029816||rs3742970||rs3825783||rs4273010||rs45617141||rs481837||rs492571||rs544955246||rs55707100||rs59770554||rs62019360||rs62020698||rs7174819||rs7181039||rs771297649||rs999047	TRUE	upstream_gene_variant	MODIFIER	RNU6-354P	ENSG00000206589	10.09	0.942022	43820717	rs55707100	missense_variant	MODERATE	ENSG00000166963	MAP1A	19.72	PDIA3 (10705) - ENSG00000167004	PDIA3 (10705) - ENSG00000167004
15_2	39984208	46250569	FALSE	15	44027885	43735687	rs139974673	chr15:44027885_C_T	Omega_3	T	C	0.025	0.0014	0.9749	0.9926	-0.1025	0.0062	61.03	--?	0	0.554	1	0.3404	Omega-3 Fatty Acids	mmol/L	Fatty acids		Non-derived	23444	23744				0.162295	0.0805816	1.3565	0.102134	0.00619856	60.2704	rs112441486||rs11638352||rs117519814||rs117578063||rs118091818||rs11856795||rs138570705||rs138893177||rs139097404||rs139974673||rs140646549||rs141866277||rs143875230||rs144022883||rs144637338||rs144972973||rs145326144||rs147233090||rs148076268||rs148770227||rs149181595||rs149492745||rs150844304||rs151291132||rs16948098||rs184334219||rs1863600||rs190543502||rs201393666||rs2242069||rs2245715||rs2251844||rs2256764||rs2412710||rs2733201||rs28364406||rs28364531||rs28413704||rs28487964||rs2929282||rs34029816||rs3742970||rs3825783||rs4273010||rs45617141||rs481837||rs492571||rs544955246||rs55707100||rs59770554||rs62019360||rs62020698||rs7174819||rs7181039||rs771297649||rs999047	TRUE	upstream_gene_variant	MODIFIER	RNU6-354P	ENSG00000206589	10.09	0.942022	43820717	rs55707100	missense_variant	MODERATE	ENSG00000166963	MAP1A	19.72	PDIA3 (10705) - ENSG00000167004	PDIA3 (10705) - ENSG00000167004
15_2	39984208	46250569	FALSE	15	44027885	43735687	rs139974673	chr15:44027885_C_T	Omega_3_pct	T	C	0.025	0.0014	0.9749	0.9926	-0.0588	0.0061	21.01	--?	0	0.008	1	0.03185	Omega-3 Fatty Acids to Total Fatty Acids percentage	%	Fatty acids	Fatty acid ratios	Percentage	23451	23751				0.0657116	0.0778392	0.399507	0.0587819	0.00616022	20.8543	rs112441486||rs11638352||rs117519814||rs117578063||rs118091818||rs11856795||rs138570705||rs138893177||rs139097404||rs139974673||rs140646549||rs141866277||rs143875230||rs144022883||rs144637338||rs144972973||rs145326144||rs147233090||rs148076268||rs148770227||rs149181595||rs149492745||rs150844304||rs151291132||rs16948098||rs184334219||rs1863600||rs190543502||rs201393666||rs2242069||rs2245715||rs2251844||rs2256764||rs2412710||rs2733201||rs28364406||rs28364531||rs28413704||rs28487964||rs2929282||rs34029816||rs3742970||rs3825783||rs4273010||rs45617141||rs481837||rs492571||rs544955246||rs55707100||rs59770554||rs62019360||rs62020698||rs7174819||rs7181039||rs771297649||rs999047	TRUE	upstream_gene_variant	MODIFIER	RNU6-354P	ENSG00000206589	10.09	0.942022	43820717	rs55707100	missense_variant	MODERATE	ENSG00000166963	MAP1A	19.72	PDIA3 (10705) - ENSG00000167004	PDIA3 (10705) - ENSG00000167004
15_2	39984208	46250569	FALSE	15	44027885	43735687	rs139974673	chr15:44027885_C_T	Omega_6_by_Omega_3	T	C	0.025	0.0014	0.9749	0.9926	0.0942	0.0062	52.26	++?	0	0.005	1	0.0252	Omega-6 Fatty Acids to Omega-3 Fatty Acids ratio	ratio	Fatty acids	Fatty acid ratios	Ratio	23459	23759				-0.0887219	0.0784035	0.588717	-0.0942835	0.00617037	51.9835	rs112441486||rs11638352||rs117519814||rs117578063||rs118091818||rs11856795||rs138570705||rs138893177||rs139097404||rs139974673||rs140646549||rs141866277||rs143875230||rs144022883||rs144637338||rs144972973||rs145326144||rs147233090||rs148076268||rs148770227||rs149181595||rs149492745||rs150844304||rs151291132||rs16948098||rs184334219||rs1863600||rs190543502||rs201393666||rs2242069||rs2245715||rs2251844||rs2256764||rs2412710||rs2733201||rs28364406||rs28364531||rs28413704||rs28487964||rs2929282||rs34029816||rs3742970||rs3825783||rs4273010||rs45617141||rs481837||rs492571||rs544955246||rs55707100||rs59770554||rs62019360||rs62020698||rs7174819||rs7181039||rs771297649||rs999047	TRUE	upstream_gene_variant	MODIFIER	RNU6-354P	ENSG00000206589	10.09	0.942022	43820717	rs55707100	missense_variant	MODERATE	ENSG00000166963	MAP1A	19.72	PDIA3 (10705) - ENSG00000167004	PDIA3 (10705) - ENSG00000167004
15_2	39984208	46250569	FALSE	15	44027885	43735687	rs139974673	chr15:44027885_C_T	Omega_6_pct	T	C	0.025	0.0013	0.9749	0.9926	0.1463	0.0063	119.75	++?	0	0.001	1	0.01204	Omega-6 Fatty Acids to Total Fatty Acids percentage	%	Fatty acids	Fatty acid ratios	Percentage	23452	23752				-0.149128	0.0841672	1.11675	-0.146236	0.00628383	119.068	rs112441486||rs11638352||rs117519814||rs117578063||rs118091818||rs11856795||rs138570705||rs138893177||rs139097404||rs139974673||rs140646549||rs141866277||rs143875230||rs144022883||rs144637338||rs144972973||rs145326144||rs147233090||rs148076268||rs148770227||rs149181595||rs149492745||rs150844304||rs151291132||rs16948098||rs184334219||rs1863600||rs190543502||rs201393666||rs2242069||rs2245715||rs2251844||rs2256764||rs2412710||rs2733201||rs28364406||rs28364531||rs28413704||rs28487964||rs2929282||rs34029816||rs3742970||rs3825783||rs4273010||rs45617141||rs481837||rs492571||rs544955246||rs55707100||rs59770554||rs62019360||rs62020698||rs7174819||rs7181039||rs771297649||rs999047	TRUE	upstream_gene_variant	MODIFIER	RNU6-354P	ENSG00000206589	10.09	0.942022	43820717	rs55707100	missense_variant	MODERATE	ENSG00000166963	MAP1A	19.72	PDIA3 (10705) - ENSG00000167004	PDIA3 (10705) - ENSG00000167004
15_2	39984208	46250569	FALSE	15	44027885	43735687	rs139974673	chr15:44027885_C_T	PUFA	T	C	0.025	0.0014	0.9749	0.9926	-0.0588	0.0065	19.01	--?	0	0.034	1	0.06884	Polyunsaturated Fatty Acids	mmol/L	Fatty acids		Composite	23446	23746				0.04322	0.0844048	0.21566	0.0588606	0.00648242	18.9644	rs112441486||rs11638352||rs117519814||rs117578063||rs118091818||rs11856795||rs138570705||rs138893177||rs139097404||rs139974673||rs140646549||rs141866277||rs143875230||rs144022883||rs144637338||rs144972973||rs145326144||rs147233090||rs148076268||rs148770227||rs149181595||rs149492745||rs150844304||rs151291132||rs16948098||rs184334219||rs1863600||rs190543502||rs201393666||rs2242069||rs2245715||rs2251844||rs2256764||rs2412710||rs2733201||rs28364406||rs28364531||rs28413704||rs28487964||rs2929282||rs34029816||rs3742970||rs3825783||rs4273010||rs45617141||rs481837||rs492571||rs544955246||rs55707100||rs59770554||rs62019360||rs62020698||rs7174819||rs7181039||rs771297649||rs999047	TRUE	upstream_gene_variant	MODIFIER	RNU6-354P	ENSG00000206589	10.09	0.942022	43820717	rs55707100	missense_variant	MODERATE	ENSG00000166963	MAP1A	19.72	PDIA3 (10705) - ENSG00000167004	PDIA3 (10705) - ENSG00000167004
15_2	39984208	46250569	FALSE	15	44027885	43735687	rs139974673	chr15:44027885_C_T	PUFA_by_MUFA	T	C	0.025	0.0013	0.9749	0.9926	0.1284	0.0062	94.54	++?	0	0.039	1	0.07416	Polyunsaturated Fatty Acids to Monounsaturated Fatty Acids ratio	ratio	Fatty acids	Fatty acid ratios	Ratio	23458	23758				-0.145035	0.0844703	1.0656	-0.128263	0.00621486	93.9034	rs112441486||rs11638352||rs117519814||rs117578063||rs118091818||rs11856795||rs138570705||rs138893177||rs139097404||rs139974673||rs140646549||rs141866277||rs143875230||rs144022883||rs144637338||rs144972973||rs145326144||rs147233090||rs148076268||rs148770227||rs149181595||rs149492745||rs150844304||rs151291132||rs16948098||rs184334219||rs1863600||rs190543502||rs201393666||rs2242069||rs2245715||rs2251844||rs2256764||rs2412710||rs2733201||rs28364406||rs28364531||rs28413704||rs28487964||rs2929282||rs34029816||rs3742970||rs3825783||rs4273010||rs45617141||rs481837||rs492571||rs544955246||rs55707100||rs59770554||rs62019360||rs62020698||rs7174819||rs7181039||rs771297649||rs999047	TRUE	upstream_gene_variant	MODIFIER	RNU6-354P	ENSG00000206589	10.09	0.942022	43820717	rs55707100	missense_variant	MODERATE	ENSG00000166963	MAP1A	19.72	PDIA3 (10705) - ENSG00000167004	PDIA3 (10705) - ENSG00000167004
15_2	39984208	46250569	FALSE	15	44027885	43735687	rs139974673	chr15:44027885_C_T	PUFA_pct	T	C	0.025	0.0013	0.9749	0.9926	0.1172	0.0063	76.55	++?	0	0.028	1	0.06247	Polyunsaturated Fatty Acids to Total Fatty Acids percentage	%	Fatty acids	Fatty acid ratios	Percentage	23453	23753				-0.131441	0.0849094	0.915003	-0.117076	0.00631373	76.0329	rs112441486||rs11638352||rs117519814||rs117578063||rs118091818||rs11856795||rs138570705||rs138893177||rs139097404||rs139974673||rs140646549||rs141866277||rs143875230||rs144022883||rs144637338||rs144972973||rs145326144||rs147233090||rs148076268||rs148770227||rs149181595||rs149492745||rs150844304||rs151291132||rs16948098||rs184334219||rs1863600||rs190543502||rs201393666||rs2242069||rs2245715||rs2251844||rs2256764||rs2412710||rs2733201||rs28364406||rs28364531||rs28413704||rs28487964||rs2929282||rs34029816||rs3742970||rs3825783||rs4273010||rs45617141||rs481837||rs492571||rs544955246||rs55707100||rs59770554||rs62019360||rs62020698||rs7174819||rs7181039||rs771297649||rs999047	TRUE	upstream_gene_variant	MODIFIER	RNU6-354P	ENSG00000206589	10.09	0.942022	43820717	rs55707100	missense_variant	MODERATE	ENSG00000166963	MAP1A	19.72	PDIA3 (10705) - ENSG00000167004	PDIA3 (10705) - ENSG00000167004
15_2	39984208	46250569	FALSE	15	44027885	43735687	rs139974673	chr15:44027885_C_T	Phosphoglyc	T	C	0.025	0.0014	0.9749	0.9926	-0.0503	0.0063	15.01	--?	0	0.053	1	0.08715	Phosphoglycerides	mmol/L	Other lipids		Non-derived	23434	23734				0.0315844	0.0815953	0.155714	0.050398	0.00628099	14.9895	rs112441486||rs11638352||rs117519814||rs117578063||rs118091818||rs11856795||rs138570705||rs138893177||rs139097404||rs139974673||rs140646549||rs141866277||rs143875230||rs144022883||rs144637338||rs144972973||rs145326144||rs147233090||rs148076268||rs148770227||rs149181595||rs149492745||rs150844304||rs151291132||rs16948098||rs184334219||rs1863600||rs190543502||rs201393666||rs2242069||rs2245715||rs2251844||rs2256764||rs2412710||rs2733201||rs28364406||rs28364531||rs28413704||rs28487964||rs2929282||rs34029816||rs3742970||rs3825783||rs4273010||rs45617141||rs481837||rs492571||rs544955246||rs55707100||rs59770554||rs62019360||rs62020698||rs7174819||rs7181039||rs771297649||rs999047	TRUE	upstream_gene_variant	MODIFIER	RNU6-354P	ENSG00000206589	10.09	0.942022	43820717	rs55707100	missense_variant	MODERATE	ENSG00000166963	MAP1A	19.72	PDIA3 (10705) - ENSG00000167004	PDIA3 (10705) - ENSG00000167004
15_2	39984208	46250569	FALSE	15	44027885	43735687	rs139974673	chr15:44027885_C_T	SFA	T	C	0.025	0.0014	0.9749	0.9926	-0.1	0.0066	51.17	--?	0	0.141	1	0.1501	Saturated Fatty Acids	mmol/L	Fatty acids		Non-derived	23448	23748				0.131602	0.0845938	0.921608	0.0997941	0.00661667	50.6737	rs112441486||rs11638352||rs117519814||rs117578063||rs118091818||rs11856795||rs138570705||rs138893177||rs139097404||rs139974673||rs140646549||rs141866277||rs143875230||rs144022883||rs144637338||rs144972973||rs145326144||rs147233090||rs148076268||rs148770227||rs149181595||rs149492745||rs150844304||rs151291132||rs16948098||rs184334219||rs1863600||rs190543502||rs201393666||rs2242069||rs2245715||rs2251844||rs2256764||rs2412710||rs2733201||rs28364406||rs28364531||rs28413704||rs28487964||rs2929282||rs34029816||rs3742970||rs3825783||rs4273010||rs45617141||rs481837||rs492571||rs544955246||rs55707100||rs59770554||rs62019360||rs62020698||rs7174819||rs7181039||rs771297649||rs999047	TRUE	upstream_gene_variant	MODIFIER	RNU6-354P	ENSG00000206589	10.09	0.942022	43820717	rs55707100	missense_variant	MODERATE	ENSG00000166963	MAP1A	19.72	PDIA3 (10705) - ENSG00000167004	PDIA3 (10705) - ENSG00000167004
15_2	39984208	46250569	FALSE	15	44027885	43735687	rs139974673	chr15:44027885_C_T	SFA_pct	T	C	0.025	0.0014	0.9749	0.9926	-0.0465	0.0066	11.72	--?	0	0.064	1	0.0968	Saturated Fatty Acids to Total Fatty Acids percentage	%	Fatty acids	Fatty acid ratios	Percentage	23455	23755				0.0678966	0.0849324	0.372585	0.0463373	0.00661904	11.5937	rs112441486||rs11638352||rs117519814||rs117578063||rs118091818||rs11856795||rs138570705||rs138893177||rs139097404||rs139974673||rs140646549||rs141866277||rs143875230||rs144022883||rs144637338||rs144972973||rs145326144||rs147233090||rs148076268||rs148770227||rs149181595||rs149492745||rs150844304||rs151291132||rs16948098||rs184334219||rs1863600||rs190543502||rs201393666||rs2242069||rs2245715||rs2251844||rs2256764||rs2412710||rs2733201||rs28364406||rs28364531||rs28413704||rs28487964||rs2929282||rs34029816||rs3742970||rs3825783||rs4273010||rs45617141||rs481837||rs492571||rs544955246||rs55707100||rs59770554||rs62019360||rs62020698||rs7174819||rs7181039||rs771297649||rs999047	TRUE	upstream_gene_variant	MODIFIER	RNU6-354P	ENSG00000206589	10.09	0.942022	43820717	rs55707100	missense_variant	MODERATE	ENSG00000166963	MAP1A	19.72	PDIA3 (10705) - ENSG00000167004	PDIA3 (10705) - ENSG00000167004
15_2	39984208	46250569	FALSE	15	44027885	43735687	rs139974673	chr15:44027885_C_T	S_HDL_CE_pct	T	C	0.025	0.0013	0.9749	0.9926	0.1535	0.0064	125.39	++?	0	0.154	1	0.1583	Cholesteryl Esters to Total Lipids in Small HDL percentage	%	Relative lipoprotein lipid concentrations	Small HDL ratios	Percentage	23646	23946				-0.12051	0.0843092	0.815608	-0.153711	0.00644526	124.981	rs112441486||rs11638352||rs117519814||rs117578063||rs118091818||rs11856795||rs138570705||rs138893177||rs139097404||rs139974673||rs140646549||rs141866277||rs143875230||rs144022883||rs144637338||rs144972973||rs145326144||rs147233090||rs148076268||rs148770227||rs149181595||rs149492745||rs150844304||rs151291132||rs16948098||rs184334219||rs1863600||rs190543502||rs201393666||rs2242069||rs2245715||rs2251844||rs2256764||rs2412710||rs2733201||rs28364406||rs28364531||rs28413704||rs28487964||rs2929282||rs34029816||rs3742970||rs3825783||rs4273010||rs45617141||rs481837||rs492571||rs544955246||rs55707100||rs59770554||rs62019360||rs62020698||rs7174819||rs7181039||rs771297649||rs999047	TRUE	upstream_gene_variant	MODIFIER	RNU6-354P	ENSG00000206589	10.09	0.942022	43820717	rs55707100	missense_variant	MODERATE	ENSG00000166963	MAP1A	19.72	PDIA3 (10705) - ENSG00000167004	PDIA3 (10705) - ENSG00000167004
15_2	39984208	46250569	FALSE	15	44027885	43735687	rs139974673	chr15:44027885_C_T	S_HDL_C_pct	T	C	0.025	0.0013	0.9749	0.9926	0.1572	0.0064	133.45	++?	0	0.252	1	0.2104	Cholesterol to Total Lipids in Small HDL percentage	%	Relative lipoprotein lipid concentrations	Small HDL ratios	Percentage	23645	23945				-0.114943	0.0844472	0.760763	-0.157421	0.00639441	133.097	rs112441486||rs11638352||rs117519814||rs117578063||rs118091818||rs11856795||rs138570705||rs138893177||rs139097404||rs139974673||rs140646549||rs141866277||rs143875230||rs144022883||rs144637338||rs144972973||rs145326144||rs147233090||rs148076268||rs148770227||rs149181595||rs149492745||rs150844304||rs151291132||rs16948098||rs184334219||rs1863600||rs190543502||rs201393666||rs2242069||rs2245715||rs2251844||rs2256764||rs2412710||rs2733201||rs28364406||rs28364531||rs28413704||rs28487964||rs2929282||rs34029816||rs3742970||rs3825783||rs4273010||rs45617141||rs481837||rs492571||rs544955246||rs55707100||rs59770554||rs62019360||rs62020698||rs7174819||rs7181039||rs771297649||rs999047	TRUE	upstream_gene_variant	MODIFIER	RNU6-354P	ENSG00000206589	10.09	0.942022	43820717	rs55707100	missense_variant	MODERATE	ENSG00000166963	MAP1A	19.72	PDIA3 (10705) - ENSG00000167004	PDIA3 (10705) - ENSG00000167004
15_2	39984208	46250569	FALSE	15	44027885	43735687	rs139974673	chr15:44027885_C_T	S_HDL_L	T	C	0.025	0.0014	0.9749	0.9926	-0.0624	0.0065	21.04	--?	0	0.096	1	0.1214	Total Lipids in Small HDL	mmol/L	Lipoprotein subclasses	Small HDL (average diameter 8.7 nm)	Composite	23573	23873				0.0883281	0.0838504	0.534383	0.0622168	0.00652694	20.813	rs112441486||rs11638352||rs117519814||rs117578063||rs118091818||rs11856795||rs138570705||rs138893177||rs139097404||rs139974673||rs140646549||rs141866277||rs143875230||rs144022883||rs144637338||rs144972973||rs145326144||rs147233090||rs148076268||rs148770227||rs149181595||rs149492745||rs150844304||rs151291132||rs16948098||rs184334219||rs1863600||rs190543502||rs201393666||rs2242069||rs2245715||rs2251844||rs2256764||rs2412710||rs2733201||rs28364406||rs28364531||rs28413704||rs28487964||rs2929282||rs34029816||rs3742970||rs3825783||rs4273010||rs45617141||rs481837||rs492571||rs544955246||rs55707100||rs59770554||rs62019360||rs62020698||rs7174819||rs7181039||rs771297649||rs999047	TRUE	upstream_gene_variant	MODIFIER	RNU6-354P	ENSG00000206589	10.09	0.942022	43820717	rs55707100	missense_variant	MODERATE	ENSG00000166963	MAP1A	19.72	PDIA3 (10705) - ENSG00000167004	PDIA3 (10705) - ENSG00000167004
15_2	39984208	46250569	FALSE	15	44027885	43735687	rs139974673	chr15:44027885_C_T	S_HDL_PL	T	C	0.025	0.0014	0.9749	0.9926	-0.0712	0.0065	27.52	--?	0	0.12	1	0.1371	Phospholipids in Small HDL	mmol/L	Lipoprotein subclasses	Small HDL (average diameter 8.7 nm)	Non-derived	23574	23874				0.0998391	0.083082	0.63925	0.0709916	0.0064766	27.2314	rs112441486||rs11638352||rs117519814||rs117578063||rs118091818||rs11856795||rs138570705||rs138893177||rs139097404||rs139974673||rs140646549||rs141866277||rs143875230||rs144022883||rs144637338||rs144972973||rs145326144||rs147233090||rs148076268||rs148770227||rs149181595||rs149492745||rs150844304||rs151291132||rs16948098||rs184334219||rs1863600||rs190543502||rs201393666||rs2242069||rs2245715||rs2251844||rs2256764||rs2412710||rs2733201||rs28364406||rs28364531||rs28413704||rs28487964||rs2929282||rs34029816||rs3742970||rs3825783||rs4273010||rs45617141||rs481837||rs492571||rs544955246||rs55707100||rs59770554||rs62019360||rs62020698||rs7174819||rs7181039||rs771297649||rs999047	TRUE	upstream_gene_variant	MODIFIER	RNU6-354P	ENSG00000206589	10.09	0.942022	43820717	rs55707100	missense_variant	MODERATE	ENSG00000166963	MAP1A	19.72	PDIA3 (10705) - ENSG00000167004	PDIA3 (10705) - ENSG00000167004
15_2	39984208	46250569	FALSE	15	44027885	43735687	rs139974673	chr15:44027885_C_T	S_HDL_PL_pct	T	C	0.025	0.0014	0.9749	0.9926	-0.0649	0.0063	23.96	-+?	52.8	2.121	1	0.8377	Phospholipids to Total Lipids in Small HDL percentage	%	Relative lipoprotein lipid concentrations	Small HDL ratios	Percentage	23644	23944				-0.0545108	0.0822621	0.294516	0.0656441	0.00634954	24.3257	rs112441486||rs11638352||rs117519814||rs117578063||rs118091818||rs11856795||rs138570705||rs138893177||rs139097404||rs139974673||rs140646549||rs141866277||rs143875230||rs144022883||rs144637338||rs144972973||rs145326144||rs147233090||rs148076268||rs148770227||rs149181595||rs149492745||rs150844304||rs151291132||rs16948098||rs184334219||rs1863600||rs190543502||rs201393666||rs2242069||rs2245715||rs2251844||rs2256764||rs2412710||rs2733201||rs28364406||rs28364531||rs28413704||rs28487964||rs2929282||rs34029816||rs3742970||rs3825783||rs4273010||rs45617141||rs481837||rs492571||rs544955246||rs55707100||rs59770554||rs62019360||rs62020698||rs7174819||rs7181039||rs771297649||rs999047	TRUE	upstream_gene_variant	MODIFIER	RNU6-354P	ENSG00000206589	10.09	0.942022	43820717	rs55707100	missense_variant	MODERATE	ENSG00000166963	MAP1A	19.72	PDIA3 (10705) - ENSG00000167004	PDIA3 (10705) - ENSG00000167004
15_2	39984208	46250569	FALSE	15	44027885	43735687	rs139974673	chr15:44027885_C_T	S_HDL_TG	T	C	0.025	0.0013	0.9749	0.9926	-0.1623	0.0062	150.68	--?	0	0.46	1	0.3031	Triglycerides in Small HDL	mmol/L	Lipoprotein subclasses	Small HDL (average diameter 8.7 nm)	Non-derived	23578	23878				0.219171	0.0841332	2.03687	0.161956	0.00620796	149.307	rs112441486||rs11638352||rs117519814||rs117578063||rs118091818||rs11856795||rs138570705||rs138893177||rs139097404||rs139974673||rs140646549||rs141866277||rs143875230||rs144022883||rs144637338||rs144972973||rs145326144||rs147233090||rs148076268||rs148770227||rs149181595||rs149492745||rs150844304||rs151291132||rs16948098||rs184334219||rs1863600||rs190543502||rs201393666||rs2242069||rs2245715||rs2251844||rs2256764||rs2412710||rs2733201||rs28364406||rs28364531||rs28413704||rs28487964||rs2929282||rs34029816||rs3742970||rs3825783||rs4273010||rs45617141||rs481837||rs492571||rs544955246||rs55707100||rs59770554||rs62019360||rs62020698||rs7174819||rs7181039||rs771297649||rs999047	TRUE	upstream_gene_variant	MODIFIER	RNU6-354P	ENSG00000206589	10.09	0.942022	43820717	rs55707100	missense_variant	MODERATE	ENSG00000166963	MAP1A	19.72	PDIA3 (10705) - ENSG00000167004	PDIA3 (10705) - ENSG00000167004
15_2	39984208	46250569	FALSE	15	44027885	43735687	rs139974673	chr15:44027885_C_T	S_HDL_TG_pct	T	C	0.025	0.0013	0.9749	0.9926	-0.159	0.0061	151.29	--?	0	0.406	1	0.2809	Triglycerides to Total Lipids in Small HDL percentage	%	Relative lipoprotein lipid concentrations	Small HDL ratios	Percentage	23648	23948				0.211024	0.0818084	2.0046	0.158724	0.00607134	149.929	rs112441486||rs11638352||rs117519814||rs117578063||rs118091818||rs11856795||rs138570705||rs138893177||rs139097404||rs139974673||rs140646549||rs141866277||rs143875230||rs144022883||rs144637338||rs144972973||rs145326144||rs147233090||rs148076268||rs148770227||rs149181595||rs149492745||rs150844304||rs151291132||rs16948098||rs184334219||rs1863600||rs190543502||rs201393666||rs2242069||rs2245715||rs2251844||rs2256764||rs2412710||rs2733201||rs28364406||rs28364531||rs28413704||rs28487964||rs2929282||rs34029816||rs3742970||rs3825783||rs4273010||rs45617141||rs481837||rs492571||rs544955246||rs55707100||rs59770554||rs62019360||rs62020698||rs7174819||rs7181039||rs771297649||rs999047	TRUE	upstream_gene_variant	MODIFIER	RNU6-354P	ENSG00000206589	10.09	0.942022	43820717	rs55707100	missense_variant	MODERATE	ENSG00000166963	MAP1A	19.72	PDIA3 (10705) - ENSG00000167004	PDIA3 (10705) - ENSG00000167004
15_2	39984208	46250569	FALSE	15	44027885	43735687	rs139974673	chr15:44027885_C_T	S_LDL_CE_pct	T	C	0.025	0.0014	0.9749	0.9926	-0.0613	0.0065	20.22	--?	0	0	1	0.002648	Cholesteryl Esters to Total Lipids in Small LDL percentage	%	Relative lipoprotein lipid concentrations	Small LDL ratios	Percentage	23626	23926				0.0606988	0.0849959	0.323176	0.0613482	0.00655308	20.1055	rs112441486||rs11638352||rs117519814||rs117578063||rs118091818||rs11856795||rs138570705||rs138893177||rs139097404||rs139974673||rs140646549||rs141866277||rs143875230||rs144022883||rs144637338||rs144972973||rs145326144||rs147233090||rs148076268||rs148770227||rs149181595||rs149492745||rs150844304||rs151291132||rs16948098||rs184334219||rs1863600||rs190543502||rs201393666||rs2242069||rs2245715||rs2251844||rs2256764||rs2412710||rs2733201||rs28364406||rs28364531||rs28413704||rs28487964||rs2929282||rs34029816||rs3742970||rs3825783||rs4273010||rs45617141||rs481837||rs492571||rs544955246||rs55707100||rs59770554||rs62019360||rs62020698||rs7174819||rs7181039||rs771297649||rs999047	TRUE	upstream_gene_variant	MODIFIER	RNU6-354P	ENSG00000206589	10.09	0.942022	43820717	rs55707100	missense_variant	MODERATE	ENSG00000166963	MAP1A	19.72	PDIA3 (10705) - ENSG00000167004	PDIA3 (10705) - ENSG00000167004
15_2	39984208	46250569	FALSE	15	44027885	43735687	rs139974673	chr15:44027885_C_T	S_LDL_FC_pct	T	C	0.025	0.0013	0.9749	0.9926	0.1652	0.0062	157.46	++?	0	0.064	1	0.09715	Free Cholesterol to Total Lipids in Small LDL percentage	%	Relative lipoprotein lipid concentrations	Small LDL ratios	Percentage	23627	23927				-0.144062	0.0834291	1.07463	-0.165305	0.00618131	156.824	rs112441486||rs11638352||rs117519814||rs117578063||rs118091818||rs11856795||rs138570705||rs138893177||rs139097404||rs139974673||rs140646549||rs141866277||rs143875230||rs144022883||rs144637338||rs144972973||rs145326144||rs147233090||rs148076268||rs148770227||rs149181595||rs149492745||rs150844304||rs151291132||rs16948098||rs184334219||rs1863600||rs190543502||rs201393666||rs2242069||rs2245715||rs2251844||rs2256764||rs2412710||rs2733201||rs28364406||rs28364531||rs28413704||rs28487964||rs2929282||rs34029816||rs3742970||rs3825783||rs4273010||rs45617141||rs481837||rs492571||rs544955246||rs55707100||rs59770554||rs62019360||rs62020698||rs7174819||rs7181039||rs771297649||rs999047	TRUE	upstream_gene_variant	MODIFIER	RNU6-354P	ENSG00000206589	10.09	0.942022	43820717	rs55707100	missense_variant	MODERATE	ENSG00000166963	MAP1A	19.72	PDIA3 (10705) - ENSG00000167004	PDIA3 (10705) - ENSG00000167004
15_2	39984208	46250569	FALSE	15	44027885	43735687	rs139974673	chr15:44027885_C_T	S_LDL_PL_pct	T	C	0.025	0.0013	0.9749	0.9926	0.0549	0.0065	16.51	++?	0	0.031	1	0.06547	Phospholipids to Total Lipids in Small LDL percentage	%	Relative lipoprotein lipid concentrations	Small LDL ratios	Percentage	23624	23924				-0.0699404	0.085523	0.383552	-0.0548203	0.00652231	16.3688	rs112441486||rs11638352||rs117519814||rs117578063||rs118091818||rs11856795||rs138570705||rs138893177||rs139097404||rs139974673||rs140646549||rs141866277||rs143875230||rs144022883||rs144637338||rs144972973||rs145326144||rs147233090||rs148076268||rs148770227||rs149181595||rs149492745||rs150844304||rs151291132||rs16948098||rs184334219||rs1863600||rs190543502||rs201393666||rs2242069||rs2245715||rs2251844||rs2256764||rs2412710||rs2733201||rs28364406||rs28364531||rs28413704||rs28487964||rs2929282||rs34029816||rs3742970||rs3825783||rs4273010||rs45617141||rs481837||rs492571||rs544955246||rs55707100||rs59770554||rs62019360||rs62020698||rs7174819||rs7181039||rs771297649||rs999047	TRUE	upstream_gene_variant	MODIFIER	RNU6-354P	ENSG00000206589	10.09	0.942022	43820717	rs55707100	missense_variant	MODERATE	ENSG00000166963	MAP1A	19.72	PDIA3 (10705) - ENSG00000167004	PDIA3 (10705) - ENSG00000167004
15_2	39984208	46250569	FALSE	15	44027885	43735687	rs139974673	chr15:44027885_C_T	S_LDL_TG	T	C	0.025	0.0013	0.9749	0.9926	-0.1502	0.0064	120.82	--?	0	0.228	1	0.1987	Triglycerides in Small LDL	mmol/L	Lipoprotein subclasses	Small LDL (average diameter 18.7 nm)	Non-derived	23550	23850				0.190479	0.0844899	1.61677	0.150002	0.00642678	119.76	rs112441486||rs11638352||rs117519814||rs117578063||rs118091818||rs11856795||rs138570705||rs138893177||rs139097404||rs139974673||rs140646549||rs141866277||rs143875230||rs144022883||rs144637338||rs144972973||rs145326144||rs147233090||rs148076268||rs148770227||rs149181595||rs149492745||rs150844304||rs151291132||rs16948098||rs184334219||rs1863600||rs190543502||rs201393666||rs2242069||rs2245715||rs2251844||rs2256764||rs2412710||rs2733201||rs28364406||rs28364531||rs28413704||rs28487964||rs2929282||rs34029816||rs3742970||rs3825783||rs4273010||rs45617141||rs481837||rs492571||rs544955246||rs55707100||rs59770554||rs62019360||rs62020698||rs7174819||rs7181039||rs771297649||rs999047	TRUE	upstream_gene_variant	MODIFIER	RNU6-354P	ENSG00000206589	10.09	0.942022	43820717	rs55707100	missense_variant	MODERATE	ENSG00000166963	MAP1A	19.72	PDIA3 (10705) - ENSG00000167004	PDIA3 (10705) - ENSG00000167004
15_2	39984208	46250569	FALSE	15	44027885	43735687	rs139974673	chr15:44027885_C_T	S_LDL_TG_pct	T	C	0.025	0.0013	0.9749	0.9926	-0.1582	0.0062	144.11	--?	0	0.072	1	0.1031	Triglycerides to Total Lipids in Small LDL percentage	%	Relative lipoprotein lipid concentrations	Small LDL ratios	Percentage	23628	23928				0.136063	0.0828231	0.998171	0.158317	0.00619036	143.535	rs112441486||rs11638352||rs117519814||rs117578063||rs118091818||rs11856795||rs138570705||rs138893177||rs139097404||rs139974673||rs140646549||rs141866277||rs143875230||rs144022883||rs144637338||rs144972973||rs145326144||rs147233090||rs148076268||rs148770227||rs149181595||rs149492745||rs150844304||rs151291132||rs16948098||rs184334219||rs1863600||rs190543502||rs201393666||rs2242069||rs2245715||rs2251844||rs2256764||rs2412710||rs2733201||rs28364406||rs28364531||rs28413704||rs28487964||rs2929282||rs34029816||rs3742970||rs3825783||rs4273010||rs45617141||rs481837||rs492571||rs544955246||rs55707100||rs59770554||rs62019360||rs62020698||rs7174819||rs7181039||rs771297649||rs999047	TRUE	upstream_gene_variant	MODIFIER	RNU6-354P	ENSG00000206589	10.09	0.942022	43820717	rs55707100	missense_variant	MODERATE	ENSG00000166963	MAP1A	19.72	PDIA3 (10705) - ENSG00000167004	PDIA3 (10705) - ENSG00000167004
15_2	39984208	46250569	FALSE	15	44027885	43735687	rs139974673	chr15:44027885_C_T	S_VLDL_C	T	C	0.025	0.0014	0.9749	0.9926	-0.0732	0.0067	27.14	--?	0	0.297	1	0.2323	Cholesterol in Small VLDL	mmol/L	Lipoprotein subclasses	Small VLDL (average diameter 36.8 nm)	Composite	23512	23812				0.11915	0.0845028	0.799869	0.0729502	0.00671398	26.7736	rs112441486||rs11638352||rs117519814||rs117578063||rs118091818||rs11856795||rs138570705||rs138893177||rs139097404||rs139974673||rs140646549||rs141866277||rs143875230||rs144022883||rs144637338||rs144972973||rs145326144||rs147233090||rs148076268||rs148770227||rs149181595||rs149492745||rs150844304||rs151291132||rs16948098||rs184334219||rs1863600||rs190543502||rs201393666||rs2242069||rs2245715||rs2251844||rs2256764||rs2412710||rs2733201||rs28364406||rs28364531||rs28413704||rs28487964||rs2929282||rs34029816||rs3742970||rs3825783||rs4273010||rs45617141||rs481837||rs492571||rs544955246||rs55707100||rs59770554||rs62019360||rs62020698||rs7174819||rs7181039||rs771297649||rs999047	TRUE	upstream_gene_variant	MODIFIER	RNU6-354P	ENSG00000206589	10.09	0.942022	43820717	rs55707100	missense_variant	MODERATE	ENSG00000166963	MAP1A	19.72	PDIA3 (10705) - ENSG00000167004	PDIA3 (10705) - ENSG00000167004
15_2	39984208	46250569	FALSE	15	44027885	43735687	rs139974673	chr15:44027885_C_T	S_VLDL_CE	T	C	0.025	0.0014	0.9749	0.9926	-0.0825	0.0067	34.32	--?	0	0.206	1	0.1872	Cholesteryl Esters in Small VLDL	mmol/L	Lipoprotein subclasses	Small VLDL (average diameter 36.8 nm)	Non-derived	23513	23813				0.120783	0.0845147	0.815405	0.0822964	0.00670378	33.9147	rs112441486||rs11638352||rs117519814||rs117578063||rs118091818||rs11856795||rs138570705||rs138893177||rs139097404||rs139974673||rs140646549||rs141866277||rs143875230||rs144022883||rs144637338||rs144972973||rs145326144||rs147233090||rs148076268||rs148770227||rs149181595||rs149492745||rs150844304||rs151291132||rs16948098||rs184334219||rs1863600||rs190543502||rs201393666||rs2242069||rs2245715||rs2251844||rs2256764||rs2412710||rs2733201||rs28364406||rs28364531||rs28413704||rs28487964||rs2929282||rs34029816||rs3742970||rs3825783||rs4273010||rs45617141||rs481837||rs492571||rs544955246||rs55707100||rs59770554||rs62019360||rs62020698||rs7174819||rs7181039||rs771297649||rs999047	TRUE	upstream_gene_variant	MODIFIER	RNU6-354P	ENSG00000206589	10.09	0.942022	43820717	rs55707100	missense_variant	MODERATE	ENSG00000166963	MAP1A	19.72	PDIA3 (10705) - ENSG00000167004	PDIA3 (10705) - ENSG00000167004
15_2	39984208	46250569	FALSE	15	44027885	43735687	rs139974673	chr15:44027885_C_T	S_VLDL_CE_pct	T	C	0.025	0.0014	0.9749	0.9926	0.0724	0.0064	28.78	++?	0	0.107	1	0.1284	Cholesteryl Esters to Total Lipids in Small VLDL percentage	%	Relative lipoprotein lipid concentrations	Small VLDL ratios	Percentage	23601	23901				-0.0996462	0.0835343	0.632798	-0.072287	0.00644274	28.4873	rs112441486||rs11638352||rs117519814||rs117578063||rs118091818||rs11856795||rs138570705||rs138893177||rs139097404||rs139974673||rs140646549||rs141866277||rs143875230||rs144022883||rs144637338||rs144972973||rs145326144||rs147233090||rs148076268||rs148770227||rs149181595||rs149492745||rs150844304||rs151291132||rs16948098||rs184334219||rs1863600||rs190543502||rs201393666||rs2242069||rs2245715||rs2251844||rs2256764||rs2412710||rs2733201||rs28364406||rs28364531||rs28413704||rs28487964||rs2929282||rs34029816||rs3742970||rs3825783||rs4273010||rs45617141||rs481837||rs492571||rs544955246||rs55707100||rs59770554||rs62019360||rs62020698||rs7174819||rs7181039||rs771297649||rs999047	TRUE	upstream_gene_variant	MODIFIER	RNU6-354P	ENSG00000206589	10.09	0.942022	43820717	rs55707100	missense_variant	MODERATE	ENSG00000166963	MAP1A	19.72	PDIA3 (10705) - ENSG00000167004	PDIA3 (10705) - ENSG00000167004
15_2	39984208	46250569	FALSE	15	44027885	43735687	rs139974673	chr15:44027885_C_T	S_VLDL_C_pct	T	C	0.025	0.0013	0.9749	0.9926	0.1016	0.0063	57.74	++?	0	0.011	1	0.03876	Cholesterol to Total Lipids in Small VLDL percentage	%	Relative lipoprotein lipid concentrations	Small VLDL ratios	Percentage	23600	23900				-0.0927913	0.0827747	0.581229	-0.101691	0.00632335	57.4656	rs112441486||rs11638352||rs117519814||rs117578063||rs118091818||rs11856795||rs138570705||rs138893177||rs139097404||rs139974673||rs140646549||rs141866277||rs143875230||rs144022883||rs144637338||rs144972973||rs145326144||rs147233090||rs148076268||rs148770227||rs149181595||rs149492745||rs150844304||rs151291132||rs16948098||rs184334219||rs1863600||rs190543502||rs201393666||rs2242069||rs2245715||rs2251844||rs2256764||rs2412710||rs2733201||rs28364406||rs28364531||rs28413704||rs28487964||rs2929282||rs34029816||rs3742970||rs3825783||rs4273010||rs45617141||rs481837||rs492571||rs544955246||rs55707100||rs59770554||rs62019360||rs62020698||rs7174819||rs7181039||rs771297649||rs999047	TRUE	upstream_gene_variant	MODIFIER	RNU6-354P	ENSG00000206589	10.09	0.942022	43820717	rs55707100	missense_variant	MODERATE	ENSG00000166963	MAP1A	19.72	PDIA3 (10705) - ENSG00000167004	PDIA3 (10705) - ENSG00000167004
15_2	39984208	46250569	FALSE	15	44027885	43735687	rs139974673	chr15:44027885_C_T	S_VLDL_FC_pct	T	C	0.025	0.0013	0.9749	0.9926	0.1275	0.0061	95.16	++?	0	0.476	1	0.3097	Free Cholesterol to Total Lipids in Small VLDL percentage	%	Relative lipoprotein lipid concentrations	Small VLDL ratios	Percentage	23602	23902				-0.071308	0.0816668	0.417281	-0.127826	0.00615415	95.0987	rs112441486||rs11638352||rs117519814||rs117578063||rs118091818||rs11856795||rs138570705||rs138893177||rs139097404||rs139974673||rs140646549||rs141866277||rs143875230||rs144022883||rs144637338||rs144972973||rs145326144||rs147233090||rs148076268||rs148770227||rs149181595||rs149492745||rs150844304||rs151291132||rs16948098||rs184334219||rs1863600||rs190543502||rs201393666||rs2242069||rs2245715||rs2251844||rs2256764||rs2412710||rs2733201||rs28364406||rs28364531||rs28413704||rs28487964||rs2929282||rs34029816||rs3742970||rs3825783||rs4273010||rs45617141||rs481837||rs492571||rs544955246||rs55707100||rs59770554||rs62019360||rs62020698||rs7174819||rs7181039||rs771297649||rs999047	TRUE	upstream_gene_variant	MODIFIER	RNU6-354P	ENSG00000206589	10.09	0.942022	43820717	rs55707100	missense_variant	MODERATE	ENSG00000166963	MAP1A	19.72	PDIA3 (10705) - ENSG00000167004	PDIA3 (10705) - ENSG00000167004
15_2	39984208	46250569	FALSE	15	44027885	43735687	rs139974673	chr15:44027885_C_T	S_VLDL_L	T	C	0.025	0.0014	0.9749	0.9926	-0.122	0.0066	75.76	--?	0	0.634	1	0.3707	Total Lipids in Small VLDL	mmol/L	Lipoprotein subclasses	Small VLDL (average diameter 36.8 nm)	Composite	23510	23810				0.189306	0.0848182	1.5914	0.121569	0.00661027	74.8084	rs112441486||rs11638352||rs117519814||rs117578063||rs118091818||rs11856795||rs138570705||rs138893177||rs139097404||rs139974673||rs140646549||rs141866277||rs143875230||rs144022883||rs144637338||rs144972973||rs145326144||rs147233090||rs148076268||rs148770227||rs149181595||rs149492745||rs150844304||rs151291132||rs16948098||rs184334219||rs1863600||rs190543502||rs201393666||rs2242069||rs2245715||rs2251844||rs2256764||rs2412710||rs2733201||rs28364406||rs28364531||rs28413704||rs28487964||rs2929282||rs34029816||rs3742970||rs3825783||rs4273010||rs45617141||rs481837||rs492571||rs544955246||rs55707100||rs59770554||rs62019360||rs62020698||rs7174819||rs7181039||rs771297649||rs999047	TRUE	upstream_gene_variant	MODIFIER	RNU6-354P	ENSG00000206589	10.09	0.942022	43820717	rs55707100	missense_variant	MODERATE	ENSG00000166963	MAP1A	19.72	PDIA3 (10705) - ENSG00000167004	PDIA3 (10705) - ENSG00000167004
15_2	39984208	46250569	FALSE	15	44027885	43735687	rs139974673	chr15:44027885_C_T	S_VLDL_P	T	C	0.025	0.0014	0.9749	0.9926	-0.1271	0.0066	82.92	--?	0	0.599	1	0.3576	Concentration of Small VLDL Particles	mmol/L	Lipoprotein subclasses	Small VLDL (average diameter 36.8 nm)	Non-derived	23509	23809				0.192459	0.0847031	1.63683	0.126697	0.00657862	81.9244	rs112441486||rs11638352||rs117519814||rs117578063||rs118091818||rs11856795||rs138570705||rs138893177||rs139097404||rs139974673||rs140646549||rs141866277||rs143875230||rs144022883||rs144637338||rs144972973||rs145326144||rs147233090||rs148076268||rs148770227||rs149181595||rs149492745||rs150844304||rs151291132||rs16948098||rs184334219||rs1863600||rs190543502||rs201393666||rs2242069||rs2245715||rs2251844||rs2256764||rs2412710||rs2733201||rs28364406||rs28364531||rs28413704||rs28487964||rs2929282||rs34029816||rs3742970||rs3825783||rs4273010||rs45617141||rs481837||rs492571||rs544955246||rs55707100||rs59770554||rs62019360||rs62020698||rs7174819||rs7181039||rs771297649||rs999047	TRUE	upstream_gene_variant	MODIFIER	RNU6-354P	ENSG00000206589	10.09	0.942022	43820717	rs55707100	missense_variant	MODERATE	ENSG00000166963	MAP1A	19.72	PDIA3 (10705) - ENSG00000167004	PDIA3 (10705) - ENSG00000167004
15_2	39984208	46250569	FALSE	15	44027885	43735687	rs139974673	chr15:44027885_C_T	S_VLDL_PL	T	C	0.025	0.0014	0.9749	0.9926	-0.0856	0.0067	36.92	--?	0	0.539	1	0.3346	Phospholipids in Small VLDL	mmol/L	Lipoprotein subclasses	Small VLDL (average diameter 36.8 nm)	Non-derived	23511	23811				0.147619	0.0846826	1.08992	0.0852458	0.00669833	36.375	rs112441486||rs11638352||rs117519814||rs117578063||rs118091818||rs11856795||rs138570705||rs138893177||rs139097404||rs139974673||rs140646549||rs141866277||rs143875230||rs144022883||rs144637338||rs144972973||rs145326144||rs147233090||rs148076268||rs148770227||rs149181595||rs149492745||rs150844304||rs151291132||rs16948098||rs184334219||rs1863600||rs190543502||rs201393666||rs2242069||rs2245715||rs2251844||rs2256764||rs2412710||rs2733201||rs28364406||rs28364531||rs28413704||rs28487964||rs2929282||rs34029816||rs3742970||rs3825783||rs4273010||rs45617141||rs481837||rs492571||rs544955246||rs55707100||rs59770554||rs62019360||rs62020698||rs7174819||rs7181039||rs771297649||rs999047	TRUE	upstream_gene_variant	MODIFIER	RNU6-354P	ENSG00000206589	10.09	0.942022	43820717	rs55707100	missense_variant	MODERATE	ENSG00000166963	MAP1A	19.72	PDIA3 (10705) - ENSG00000167004	PDIA3 (10705) - ENSG00000167004
15_2	39984208	46250569	FALSE	15	44027885	43735687	rs139974673	chr15:44027885_C_T	S_VLDL_PL_pct	T	C	0.025	0.0013	0.9749	0.9926	0.1262	0.0061	93.04	++?	0	0.596	1	0.3563	Phospholipids to Total Lipids in Small VLDL percentage	%	Relative lipoprotein lipid concentrations	Small VLDL ratios	Percentage	23599	23899				-0.0633205	0.0817751	0.357795	-0.126606	0.0061634	93.0384	rs112441486||rs11638352||rs117519814||rs117578063||rs118091818||rs11856795||rs138570705||rs138893177||rs139097404||rs139974673||rs140646549||rs141866277||rs143875230||rs144022883||rs144637338||rs144972973||rs145326144||rs147233090||rs148076268||rs148770227||rs149181595||rs149492745||rs150844304||rs151291132||rs16948098||rs184334219||rs1863600||rs190543502||rs201393666||rs2242069||rs2245715||rs2251844||rs2256764||rs2412710||rs2733201||rs28364406||rs28364531||rs28413704||rs28487964||rs2929282||rs34029816||rs3742970||rs3825783||rs4273010||rs45617141||rs481837||rs492571||rs544955246||rs55707100||rs59770554||rs62019360||rs62020698||rs7174819||rs7181039||rs771297649||rs999047	TRUE	upstream_gene_variant	MODIFIER	RNU6-354P	ENSG00000206589	10.09	0.942022	43820717	rs55707100	missense_variant	MODERATE	ENSG00000166963	MAP1A	19.72	PDIA3 (10705) - ENSG00000167004	PDIA3 (10705) - ENSG00000167004
15_2	39984208	46250569	FALSE	15	44027885	43735687	rs139974673	chr15:44027885_C_T	S_VLDL_TG	T	C	0.025	0.0013	0.9749	0.9926	-0.1673	0.0063	156.21	--?	0	0.67	1	0.3839	Triglycerides in Small VLDL	mmol/L	Lipoprotein subclasses	Small VLDL (average diameter 36.8 nm)	Non-derived	23515	23815				0.235874	0.0840458	2.3003	0.166896	0.00628509	154.639	rs112441486||rs11638352||rs117519814||rs117578063||rs118091818||rs11856795||rs138570705||rs138893177||rs139097404||rs139974673||rs140646549||rs141866277||rs143875230||rs144022883||rs144637338||rs144972973||rs145326144||rs147233090||rs148076268||rs148770227||rs149181595||rs149492745||rs150844304||rs151291132||rs16948098||rs184334219||rs1863600||rs190543502||rs201393666||rs2242069||rs2245715||rs2251844||rs2256764||rs2412710||rs2733201||rs28364406||rs28364531||rs28413704||rs28487964||rs2929282||rs34029816||rs3742970||rs3825783||rs4273010||rs45617141||rs481837||rs492571||rs544955246||rs55707100||rs59770554||rs62019360||rs62020698||rs7174819||rs7181039||rs771297649||rs999047	TRUE	upstream_gene_variant	MODIFIER	RNU6-354P	ENSG00000206589	10.09	0.942022	43820717	rs55707100	missense_variant	MODERATE	ENSG00000166963	MAP1A	19.72	PDIA3 (10705) - ENSG00000167004	PDIA3 (10705) - ENSG00000167004
15_2	39984208	46250569	FALSE	15	44027885	43735687	rs139974673	chr15:44027885_C_T	S_VLDL_TG_pct	T	C	0.025	0.0013	0.9749	0.9926	-0.1107	0.0063	69.39	--?	0	0.082	1	0.1109	Triglycerides to Total Lipids in Small VLDL percentage	%	Relative lipoprotein lipid concentrations	Small VLDL ratios	Percentage	23603	23903				0.0871815	0.0824662	0.536958	0.110865	0.00627346	69.1626	rs112441486||rs11638352||rs117519814||rs117578063||rs118091818||rs11856795||rs138570705||rs138893177||rs139097404||rs139974673||rs140646549||rs141866277||rs143875230||rs144022883||rs144637338||rs144972973||rs145326144||rs147233090||rs148076268||rs148770227||rs149181595||rs149492745||rs150844304||rs151291132||rs16948098||rs184334219||rs1863600||rs190543502||rs201393666||rs2242069||rs2245715||rs2251844||rs2256764||rs2412710||rs2733201||rs28364406||rs28364531||rs28413704||rs28487964||rs2929282||rs34029816||rs3742970||rs3825783||rs4273010||rs45617141||rs481837||rs492571||rs544955246||rs55707100||rs59770554||rs62019360||rs62020698||rs7174819||rs7181039||rs771297649||rs999047	TRUE	upstream_gene_variant	MODIFIER	RNU6-354P	ENSG00000206589	10.09	0.942022	43820717	rs55707100	missense_variant	MODERATE	ENSG00000166963	MAP1A	19.72	PDIA3 (10705) - ENSG00000167004	PDIA3 (10705) - ENSG00000167004
15_2	39984208	46250569	FALSE	15	44027885	43735687	rs139974673	chr15:44027885_C_T	TG_by_PG	T	C	0.025	0.0013	0.9749	0.9926	-0.1352	0.006	112.51	--?	5	1.053	1	0.516	Triglycerides to Phosphoglycerides ratio	ratio	Other lipids		Ratio	23435	23735				0.218007	0.0809165	2.15148	0.134745	0.00599479	111.158	rs112441486||rs11638352||rs117519814||rs117578063||rs118091818||rs11856795||rs138570705||rs138893177||rs139097404||rs139974673||rs140646549||rs141866277||rs143875230||rs144022883||rs144637338||rs144972973||rs145326144||rs147233090||rs148076268||rs148770227||rs149181595||rs149492745||rs150844304||rs151291132||rs16948098||rs184334219||rs1863600||rs190543502||rs201393666||rs2242069||rs2245715||rs2251844||rs2256764||rs2412710||rs2733201||rs28364406||rs28364531||rs28413704||rs28487964||rs2929282||rs34029816||rs3742970||rs3825783||rs4273010||rs45617141||rs481837||rs492571||rs544955246||rs55707100||rs59770554||rs62019360||rs62020698||rs7174819||rs7181039||rs771297649||rs999047	TRUE	upstream_gene_variant	MODIFIER	RNU6-354P	ENSG00000206589	10.09	0.942022	43820717	rs55707100	missense_variant	MODERATE	ENSG00000166963	MAP1A	19.72	PDIA3 (10705) - ENSG00000167004	PDIA3 (10705) - ENSG00000167004
15_2	39984208	46250569	FALSE	15	44027885	43735687	rs139974673	chr15:44027885_C_T	Total_FA	T	C	0.025	0.0014	0.9749	0.9926	-0.101	0.0066	52.46	--?	0	0.006	1	0.02757	Total Fatty Acids	mmol/L	Fatty acids		Composite	23442	23742				0.107486	0.0847409	0.688986	0.100928	0.00659681	52.1132	rs112441486||rs11638352||rs117519814||rs117578063||rs118091818||rs11856795||rs138570705||rs138893177||rs139097404||rs139974673||rs140646549||rs141866277||rs143875230||rs144022883||rs144637338||rs144972973||rs145326144||rs147233090||rs148076268||rs148770227||rs149181595||rs149492745||rs150844304||rs151291132||rs16948098||rs184334219||rs1863600||rs190543502||rs201393666||rs2242069||rs2245715||rs2251844||rs2256764||rs2412710||rs2733201||rs28364406||rs28364531||rs28413704||rs28487964||rs2929282||rs34029816||rs3742970||rs3825783||rs4273010||rs45617141||rs481837||rs492571||rs544955246||rs55707100||rs59770554||rs62019360||rs62020698||rs7174819||rs7181039||rs771297649||rs999047	TRUE	upstream_gene_variant	MODIFIER	RNU6-354P	ENSG00000206589	10.09	0.942022	43820717	rs55707100	missense_variant	MODERATE	ENSG00000166963	MAP1A	19.72	PDIA3 (10705) - ENSG00000167004	PDIA3 (10705) - ENSG00000167004
15_2	39984208	46250569	FALSE	15	44027885	43735687	rs139974673	chr15:44027885_C_T	Total_TG	T	C	0.025	0.0013	0.9749	0.9926	-0.1433	0.0063	112.24	--?	0	0.666	1	0.3827	Total Triglycerides	mmol/L	Triglycerides		Composite	23407	23707				0.21172	0.0840721	1.92841	0.142894	0.00636173	111.005	rs112441486||rs11638352||rs117519814||rs117578063||rs118091818||rs11856795||rs138570705||rs138893177||rs139097404||rs139974673||rs140646549||rs141866277||rs143875230||rs144022883||rs144637338||rs144972973||rs145326144||rs147233090||rs148076268||rs148770227||rs149181595||rs149492745||rs150844304||rs151291132||rs16948098||rs184334219||rs1863600||rs190543502||rs201393666||rs2242069||rs2245715||rs2251844||rs2256764||rs2412710||rs2733201||rs28364406||rs28364531||rs28413704||rs28487964||rs2929282||rs34029816||rs3742970||rs3825783||rs4273010||rs45617141||rs481837||rs492571||rs544955246||rs55707100||rs59770554||rs62019360||rs62020698||rs7174819||rs7181039||rs771297649||rs999047	TRUE	upstream_gene_variant	MODIFIER	RNU6-354P	ENSG00000206589	10.09	0.942022	43820717	rs55707100	missense_variant	MODERATE	ENSG00000166963	MAP1A	19.72	PDIA3 (10705) - ENSG00000167004	PDIA3 (10705) - ENSG00000167004
15_2	39984208	46250569	FALSE	15	44027885	43735687	rs139974673	chr15:44027885_C_T	VLDL_C	T	C	0.025	0.0014	0.9749	0.9926	-0.0773	0.0067	30.11	--?	0	0.302	1	0.2346	VLDL Cholesterol	mmol/L	Cholesterol		Composite	23403	23703				0.123506	0.0844035	0.843481	0.0769766	0.00671329	29.7104	rs112441486||rs11638352||rs117519814||rs117578063||rs118091818||rs11856795||rs138570705||rs138893177||rs139097404||rs139974673||rs140646549||rs141866277||rs143875230||rs144022883||rs144637338||rs144972973||rs145326144||rs147233090||rs148076268||rs148770227||rs149181595||rs149492745||rs150844304||rs151291132||rs16948098||rs184334219||rs1863600||rs190543502||rs201393666||rs2242069||rs2245715||rs2251844||rs2256764||rs2412710||rs2733201||rs28364406||rs28364531||rs28413704||rs28487964||rs2929282||rs34029816||rs3742970||rs3825783||rs4273010||rs45617141||rs481837||rs492571||rs544955246||rs55707100||rs59770554||rs62019360||rs62020698||rs7174819||rs7181039||rs771297649||rs999047	TRUE	upstream_gene_variant	MODIFIER	RNU6-354P	ENSG00000206589	10.09	0.942022	43820717	rs55707100	missense_variant	MODERATE	ENSG00000166963	MAP1A	19.72	PDIA3 (10705) - ENSG00000167004	PDIA3 (10705) - ENSG00000167004
15_2	39984208	46250569	FALSE	15	44027885	43735687	rs139974673	chr15:44027885_C_T	VLDL_CE	T	C	0.025	0.0014	0.9749	0.9926	-0.0632	0.0067	20.42	--?	0	0.184	1	0.1754	Cholesteryl Esters in VLDL	mmol/L	Cholesteryl esters		Composite	23416	23716				0.0993206	0.0843323	0.621776	0.0630049	0.00672146	20.1547	rs112441486||rs11638352||rs117519814||rs117578063||rs118091818||rs11856795||rs138570705||rs138893177||rs139097404||rs139974673||rs140646549||rs141866277||rs143875230||rs144022883||rs144637338||rs144972973||rs145326144||rs147233090||rs148076268||rs148770227||rs149181595||rs149492745||rs150844304||rs151291132||rs16948098||rs184334219||rs1863600||rs190543502||rs201393666||rs2242069||rs2245715||rs2251844||rs2256764||rs2412710||rs2733201||rs28364406||rs28364531||rs28413704||rs28487964||rs2929282||rs34029816||rs3742970||rs3825783||rs4273010||rs45617141||rs481837||rs492571||rs544955246||rs55707100||rs59770554||rs62019360||rs62020698||rs7174819||rs7181039||rs771297649||rs999047	TRUE	upstream_gene_variant	MODIFIER	RNU6-354P	ENSG00000206589	10.09	0.942022	43820717	rs55707100	missense_variant	MODERATE	ENSG00000166963	MAP1A	19.72	PDIA3 (10705) - ENSG00000167004	PDIA3 (10705) - ENSG00000167004
15_2	39984208	46250569	FALSE	15	44027885	43735687	rs139974673	chr15:44027885_C_T	VLDL_FC	T	C	0.025	0.0014	0.9749	0.9926	-0.0948	0.0066	45.46	--?	0	0.443	1	0.2961	Free Cholesterol in VLDL	mmol/L	Free cholesterol		Composite	23420	23720				0.150834	0.0844084	1.13109	0.0944866	0.00666766	44.8578	rs112441486||rs11638352||rs117519814||rs117578063||rs118091818||rs11856795||rs138570705||rs138893177||rs139097404||rs139974673||rs140646549||rs141866277||rs143875230||rs144022883||rs144637338||rs144972973||rs145326144||rs147233090||rs148076268||rs148770227||rs149181595||rs149492745||rs150844304||rs151291132||rs16948098||rs184334219||rs1863600||rs190543502||rs201393666||rs2242069||rs2245715||rs2251844||rs2256764||rs2412710||rs2733201||rs28364406||rs28364531||rs28413704||rs28487964||rs2929282||rs34029816||rs3742970||rs3825783||rs4273010||rs45617141||rs481837||rs492571||rs544955246||rs55707100||rs59770554||rs62019360||rs62020698||rs7174819||rs7181039||rs771297649||rs999047	TRUE	upstream_gene_variant	MODIFIER	RNU6-354P	ENSG00000206589	10.09	0.942022	43820717	rs55707100	missense_variant	MODERATE	ENSG00000166963	MAP1A	19.72	PDIA3 (10705) - ENSG00000167004	PDIA3 (10705) - ENSG00000167004
15_2	39984208	46250569	FALSE	15	44027885	43735687	rs139974673	chr15:44027885_C_T	VLDL_L	T	C	0.025	0.0014	0.9749	0.9926	-0.1171	0.0065	71.35	--?	0	0.626	1	0.3676	Total Lipids in VLDL	mmol/L	Total lipids		Composite	23424	23724				0.183538	0.0841896	1.53382	0.116736	0.00654377	70.455	rs112441486||rs11638352||rs117519814||rs117578063||rs118091818||rs11856795||rs138570705||rs138893177||rs139097404||rs139974673||rs140646549||rs141866277||rs143875230||rs144022883||rs144637338||rs144972973||rs145326144||rs147233090||rs148076268||rs148770227||rs149181595||rs149492745||rs150844304||rs151291132||rs16948098||rs184334219||rs1863600||rs190543502||rs201393666||rs2242069||rs2245715||rs2251844||rs2256764||rs2412710||rs2733201||rs28364406||rs28364531||rs28413704||rs28487964||rs2929282||rs34029816||rs3742970||rs3825783||rs4273010||rs45617141||rs481837||rs492571||rs544955246||rs55707100||rs59770554||rs62019360||rs62020698||rs7174819||rs7181039||rs771297649||rs999047	TRUE	upstream_gene_variant	MODIFIER	RNU6-354P	ENSG00000206589	10.09	0.942022	43820717	rs55707100	missense_variant	MODERATE	ENSG00000166963	MAP1A	19.72	PDIA3 (10705) - ENSG00000167004	PDIA3 (10705) - ENSG00000167004
15_2	39984208	46250569	FALSE	15	44027885	43735687	rs139974673	chr15:44027885_C_T	VLDL_P	T	C	0.025	0.0014	0.9749	0.9926	-0.1008	0.0067	51.09	--?	0	0.733	1	0.4068	Concentration of VLDL Particles	mmol/L	Lipoprotein particle concentrations		Composite	23428	23728				0.17318	0.0847903	1.38609	0.100359	0.00667648	50.3419	rs112441486||rs11638352||rs117519814||rs117578063||rs118091818||rs11856795||rs138570705||rs138893177||rs139097404||rs139974673||rs140646549||rs141866277||rs143875230||rs144022883||rs144637338||rs144972973||rs145326144||rs147233090||rs148076268||rs148770227||rs149181595||rs149492745||rs150844304||rs151291132||rs16948098||rs184334219||rs1863600||rs190543502||rs201393666||rs2242069||rs2245715||rs2251844||rs2256764||rs2412710||rs2733201||rs28364406||rs28364531||rs28413704||rs28487964||rs2929282||rs34029816||rs3742970||rs3825783||rs4273010||rs45617141||rs481837||rs492571||rs544955246||rs55707100||rs59770554||rs62019360||rs62020698||rs7174819||rs7181039||rs771297649||rs999047	TRUE	upstream_gene_variant	MODIFIER	RNU6-354P	ENSG00000206589	10.09	0.942022	43820717	rs55707100	missense_variant	MODERATE	ENSG00000166963	MAP1A	19.72	PDIA3 (10705) - ENSG00000167004	PDIA3 (10705) - ENSG00000167004
15_2	39984208	46250569	FALSE	15	44027885	43735687	rs139974673	chr15:44027885_C_T	VLDL_PL	T	C	0.025	0.0014	0.9749	0.9926	-0.1098	0.0066	61.46	--?	0	0.426	1	0.2891	Phospholipids in VLDL	mmol/L	Phospholipids		Composite	23412	23712				0.164714	0.0843727	1.29317	0.109464	0.00661806	60.7244	rs112441486||rs11638352||rs117519814||rs117578063||rs118091818||rs11856795||rs138570705||rs138893177||rs139097404||rs139974673||rs140646549||rs141866277||rs143875230||rs144022883||rs144637338||rs144972973||rs145326144||rs147233090||rs148076268||rs148770227||rs149181595||rs149492745||rs150844304||rs151291132||rs16948098||rs184334219||rs1863600||rs190543502||rs201393666||rs2242069||rs2245715||rs2251844||rs2256764||rs2412710||rs2733201||rs28364406||rs28364531||rs28413704||rs28487964||rs2929282||rs34029816||rs3742970||rs3825783||rs4273010||rs45617141||rs481837||rs492571||rs544955246||rs55707100||rs59770554||rs62019360||rs62020698||rs7174819||rs7181039||rs771297649||rs999047	TRUE	upstream_gene_variant	MODIFIER	RNU6-354P	ENSG00000206589	10.09	0.942022	43820717	rs55707100	missense_variant	MODERATE	ENSG00000166963	MAP1A	19.72	PDIA3 (10705) - ENSG00000167004	PDIA3 (10705) - ENSG00000167004
15_2	39984208	46250569	FALSE	15	44027885	43735687	rs139974673	chr15:44027885_C_T	VLDL_TG	T	C	0.025	0.0013	0.9749	0.9926	-0.1339	0.0063	99.03	--?	0	0.832	1	0.4417	Triglycerides in VLDL	mmol/L	Triglycerides		Composite	23408	23708				0.210049	0.0836887	1.91803	0.133494	0.00633536	97.8362	rs112441486||rs11638352||rs117519814||rs117578063||rs118091818||rs11856795||rs138570705||rs138893177||rs139097404||rs139974673||rs140646549||rs141866277||rs143875230||rs144022883||rs144637338||rs144972973||rs145326144||rs147233090||rs148076268||rs148770227||rs149181595||rs149492745||rs150844304||rs151291132||rs16948098||rs184334219||rs1863600||rs190543502||rs201393666||rs2242069||rs2245715||rs2251844||rs2256764||rs2412710||rs2733201||rs28364406||rs28364531||rs28413704||rs28487964||rs2929282||rs34029816||rs3742970||rs3825783||rs4273010||rs45617141||rs481837||rs492571||rs544955246||rs55707100||rs59770554||rs62019360||rs62020698||rs7174819||rs7181039||rs771297649||rs999047	TRUE	upstream_gene_variant	MODIFIER	RNU6-354P	ENSG00000206589	10.09	0.942022	43820717	rs55707100	missense_variant	MODERATE	ENSG00000166963	MAP1A	19.72	PDIA3 (10705) - ENSG00000167004	PDIA3 (10705) - ENSG00000167004
15_2	39984208	46250569	FALSE	15	44027885	43735687	rs139974673	chr15:44027885_C_T	VLDL_size	T	C	0.025	0.0013	0.9749	0.9926	-0.1008	0.006	62.06	--?	18.2	1.222	1	0.5703	Average Diameter for VLDL Particles	nm	Lipoprotein particle sizes		Non-derived	23431	23731				0.190659	0.0815375	1.71283	0.100271	0.00604161	61.1327	rs112441486||rs11638352||rs117519814||rs117578063||rs118091818||rs11856795||rs138570705||rs138893177||rs139097404||rs139974673||rs140646549||rs141866277||rs143875230||rs144022883||rs144637338||rs144972973||rs145326144||rs147233090||rs148076268||rs148770227||rs149181595||rs149492745||rs150844304||rs151291132||rs16948098||rs184334219||rs1863600||rs190543502||rs201393666||rs2242069||rs2245715||rs2251844||rs2256764||rs2412710||rs2733201||rs28364406||rs28364531||rs28413704||rs28487964||rs2929282||rs34029816||rs3742970||rs3825783||rs4273010||rs45617141||rs481837||rs492571||rs544955246||rs55707100||rs59770554||rs62019360||rs62020698||rs7174819||rs7181039||rs771297649||rs999047	TRUE	upstream_gene_variant	MODIFIER	RNU6-354P	ENSG00000206589	10.09	0.942022	43820717	rs55707100	missense_variant	MODERATE	ENSG00000166963	MAP1A	19.72	PDIA3 (10705) - ENSG00000167004	PDIA3 (10705) - ENSG00000167004
15_2	39984208	46250569	FALSE	15	44027885	43735687	rs139974673	chr15:44027885_C_T	XL_HDL_CE_pct	T	C	0.025	0.0014	0.9749	0.9926	0.101	0.0066	52.24	++?	0	0.052	1	0.08618	Cholesteryl Esters to Total Lipids in Very Large HDL percentage	%	Relative lipoprotein lipid concentrations	Very large HDL ratios	Percentage	23631	23931				-0.0818174	0.0846917	0.476236	-0.101145	0.00661542	52.0454	rs112441486||rs11638352||rs117519814||rs117578063||rs118091818||rs11856795||rs138570705||rs138893177||rs139097404||rs139974673||rs140646549||rs141866277||rs143875230||rs144022883||rs144637338||rs144972973||rs145326144||rs147233090||rs148076268||rs148770227||rs149181595||rs149492745||rs150844304||rs151291132||rs16948098||rs184334219||rs1863600||rs190543502||rs201393666||rs2242069||rs2245715||rs2251844||rs2256764||rs2412710||rs2733201||rs28364406||rs28364531||rs28413704||rs28487964||rs2929282||rs34029816||rs3742970||rs3825783||rs4273010||rs45617141||rs481837||rs492571||rs544955246||rs55707100||rs59770554||rs62019360||rs62020698||rs7174819||rs7181039||rs771297649||rs999047	TRUE	upstream_gene_variant	MODIFIER	RNU6-354P	ENSG00000206589	10.09	0.942022	43820717	rs55707100	missense_variant	MODERATE	ENSG00000166963	MAP1A	19.72	PDIA3 (10705) - ENSG00000167004	PDIA3 (10705) - ENSG00000167004
15_2	39984208	46250569	FALSE	15	44027885	43735687	rs139974673	chr15:44027885_C_T	XL_HDL_C_pct	T	C	0.025	0.0013	0.9749	0.9926	0.0606	0.0063	21.37	+-?	0	0.77	1	0.42	Cholesterol to Total Lipids in Very Large HDL percentage	%	Relative lipoprotein lipid concentrations	Very large HDL ratios	Percentage	23630	23930				0.0115213	0.0824705	0.0511492	-0.0610673	0.00629327	21.5359	rs112441486||rs11638352||rs117519814||rs117578063||rs118091818||rs11856795||rs138570705||rs138893177||rs139097404||rs139974673||rs140646549||rs141866277||rs143875230||rs144022883||rs144637338||rs144972973||rs145326144||rs147233090||rs148076268||rs148770227||rs149181595||rs149492745||rs150844304||rs151291132||rs16948098||rs184334219||rs1863600||rs190543502||rs201393666||rs2242069||rs2245715||rs2251844||rs2256764||rs2412710||rs2733201||rs28364406||rs28364531||rs28413704||rs28487964||rs2929282||rs34029816||rs3742970||rs3825783||rs4273010||rs45617141||rs481837||rs492571||rs544955246||rs55707100||rs59770554||rs62019360||rs62020698||rs7174819||rs7181039||rs771297649||rs999047	TRUE	upstream_gene_variant	MODIFIER	RNU6-354P	ENSG00000206589	10.09	0.942022	43820717	rs55707100	missense_variant	MODERATE	ENSG00000166963	MAP1A	19.72	PDIA3 (10705) - ENSG00000167004	PDIA3 (10705) - ENSG00000167004
15_2	39984208	46250569	FALSE	15	44027885	43735687	rs139974673	chr15:44027885_C_T	XL_HDL_TG	T	C	0.025	0.0014	0.9749	0.9926	-0.1145	0.0065	68.33	--?	0	0.035	1	0.06929	Triglycerides in Very Large HDL	mmol/L	Lipoprotein subclasses	Very large HDL (average diameter 14.3 nm)	Non-derived	23557	23857				0.0987481	0.0848682	0.611529	0.11457	0.00653723	68.04	rs112441486||rs11638352||rs117519814||rs117578063||rs118091818||rs11856795||rs138570705||rs138893177||rs139097404||rs139974673||rs140646549||rs141866277||rs143875230||rs144022883||rs144637338||rs144972973||rs145326144||rs147233090||rs148076268||rs148770227||rs149181595||rs149492745||rs150844304||rs151291132||rs16948098||rs184334219||rs1863600||rs190543502||rs201393666||rs2242069||rs2245715||rs2251844||rs2256764||rs2412710||rs2733201||rs28364406||rs28364531||rs28413704||rs28487964||rs2929282||rs34029816||rs3742970||rs3825783||rs4273010||rs45617141||rs481837||rs492571||rs544955246||rs55707100||rs59770554||rs62019360||rs62020698||rs7174819||rs7181039||rs771297649||rs999047	TRUE	upstream_gene_variant	MODIFIER	RNU6-354P	ENSG00000206589	10.09	0.942022	43820717	rs55707100	missense_variant	MODERATE	ENSG00000166963	MAP1A	19.72	PDIA3 (10705) - ENSG00000167004	PDIA3 (10705) - ENSG00000167004
15_2	39984208	46250569	FALSE	15	44027885	43735687	rs139974673	chr15:44027885_C_T	XL_HDL_TG_pct	T	C	0.025	0.0013	0.9749	0.9926	-0.1291	0.0059	104.86	--?	0	0.156	1	0.1595	Triglycerides to Total Lipids in Very Large HDL percentage	%	Relative lipoprotein lipid concentrations	Very large HDL ratios	Percentage	23633	23933				0.161212	0.0814082	1.32174	0.128947	0.005932	104.043	rs112441486||rs11638352||rs117519814||rs117578063||rs118091818||rs11856795||rs138570705||rs138893177||rs139097404||rs139974673||rs140646549||rs141866277||rs143875230||rs144022883||rs144637338||rs144972973||rs145326144||rs147233090||rs148076268||rs148770227||rs149181595||rs149492745||rs150844304||rs151291132||rs16948098||rs184334219||rs1863600||rs190543502||rs201393666||rs2242069||rs2245715||rs2251844||rs2256764||rs2412710||rs2733201||rs28364406||rs28364531||rs28413704||rs28487964||rs2929282||rs34029816||rs3742970||rs3825783||rs4273010||rs45617141||rs481837||rs492571||rs544955246||rs55707100||rs59770554||rs62019360||rs62020698||rs7174819||rs7181039||rs771297649||rs999047	TRUE	upstream_gene_variant	MODIFIER	RNU6-354P	ENSG00000206589	10.09	0.942022	43820717	rs55707100	missense_variant	MODERATE	ENSG00000166963	MAP1A	19.72	PDIA3 (10705) - ENSG00000167004	PDIA3 (10705) - ENSG00000167004
15_2	39984208	46250569	FALSE	15	44027885	43735687	rs139974673	chr15:44027885_C_T	XL_VLDL_C	T	C	0.025	0.0014	0.9749	0.9926	-0.1077	0.0065	60.87	--?	0	0.658	1	0.3797	Cholesterol in Very Large VLDL	mmol/L	Lipoprotein subclasses	Very large VLDL (average diameter 64 nm)	Composite	23491	23791				0.175424	0.0837766	1.44052	0.107248	0.00652055	60.0594	rs112441486||rs11638352||rs117519814||rs117578063||rs118091818||rs11856795||rs138570705||rs138893177||rs139097404||rs139974673||rs140646549||rs141866277||rs143875230||rs144022883||rs144637338||rs144972973||rs145326144||rs147233090||rs148076268||rs148770227||rs149181595||rs149492745||rs150844304||rs151291132||rs16948098||rs184334219||rs1863600||rs190543502||rs201393666||rs2242069||rs2245715||rs2251844||rs2256764||rs2412710||rs2733201||rs28364406||rs28364531||rs28413704||rs28487964||rs2929282||rs34029816||rs3742970||rs3825783||rs4273010||rs45617141||rs481837||rs492571||rs544955246||rs55707100||rs59770554||rs62019360||rs62020698||rs7174819||rs7181039||rs771297649||rs999047	TRUE	upstream_gene_variant	MODIFIER	RNU6-354P	ENSG00000206589	10.09	0.942022	43820717	rs55707100	missense_variant	MODERATE	ENSG00000166963	MAP1A	19.72	PDIA3 (10705) - ENSG00000167004	PDIA3 (10705) - ENSG00000167004
15_2	39984208	46250569	FALSE	15	44027885	43735687	rs139974673	chr15:44027885_C_T	XL_VLDL_CE	T	C	0.025	0.0014	0.9749	0.9926	-0.0943	0.0066	46	--?	0	0.608	1	0.3609	Cholesteryl Esters in Very Large VLDL	mmol/L	Lipoprotein subclasses	Very large VLDL (average diameter 64 nm)	Non-derived	23492	23792				0.159546	0.0839272	1.24184	0.0939085	0.00659032	45.3451	rs112441486||rs11638352||rs117519814||rs117578063||rs118091818||rs11856795||rs138570705||rs138893177||rs139097404||rs139974673||rs140646549||rs141866277||rs143875230||rs144022883||rs144637338||rs144972973||rs145326144||rs147233090||rs148076268||rs148770227||rs149181595||rs149492745||rs150844304||rs151291132||rs16948098||rs184334219||rs1863600||rs190543502||rs201393666||rs2242069||rs2245715||rs2251844||rs2256764||rs2412710||rs2733201||rs28364406||rs28364531||rs28413704||rs28487964||rs2929282||rs34029816||rs3742970||rs3825783||rs4273010||rs45617141||rs481837||rs492571||rs544955246||rs55707100||rs59770554||rs62019360||rs62020698||rs7174819||rs7181039||rs771297649||rs999047	TRUE	upstream_gene_variant	MODIFIER	RNU6-354P	ENSG00000206589	10.09	0.942022	43820717	rs55707100	missense_variant	MODERATE	ENSG00000166963	MAP1A	19.72	PDIA3 (10705) - ENSG00000167004	PDIA3 (10705) - ENSG00000167004
15_2	39984208	46250569	FALSE	15	44027885	43735687	rs139974673	chr15:44027885_C_T	XL_VLDL_CE_pct	T	C	0.025	0.0013	0.9749	0.9926	0.1093	0.0062	69.24	++?	0	0.155	1	0.1587	Cholesteryl Esters to Total Lipids in Very Large VLDL percentage	%	Relative lipoprotein lipid concentrations	Very large VLDL ratios	Percentage	23586	23886				-0.14174	0.0826299	1.06409	-0.109137	0.00619964	68.6371	rs112441486||rs11638352||rs117519814||rs117578063||rs118091818||rs11856795||rs138570705||rs138893177||rs139097404||rs139974673||rs140646549||rs141866277||rs143875230||rs144022883||rs144637338||rs144972973||rs145326144||rs147233090||rs148076268||rs148770227||rs149181595||rs149492745||rs150844304||rs151291132||rs16948098||rs184334219||rs1863600||rs190543502||rs201393666||rs2242069||rs2245715||rs2251844||rs2256764||rs2412710||rs2733201||rs28364406||rs28364531||rs28413704||rs28487964||rs2929282||rs34029816||rs3742970||rs3825783||rs4273010||rs45617141||rs481837||rs492571||rs544955246||rs55707100||rs59770554||rs62019360||rs62020698||rs7174819||rs7181039||rs771297649||rs999047	TRUE	upstream_gene_variant	MODIFIER	RNU6-354P	ENSG00000206589	10.09	0.942022	43820717	rs55707100	missense_variant	MODERATE	ENSG00000166963	MAP1A	19.72	PDIA3 (10705) - ENSG00000167004	PDIA3 (10705) - ENSG00000167004
15_2	39984208	46250569	FALSE	15	44027885	43735687	rs139974673	chr15:44027885_C_T	XL_VLDL_C_pct	T	C	0.025	0.0013	0.9749	0.9926	0.102	0.0062	60.23	++?	0	0.148	1	0.1549	Cholesterol to Total Lipids in Very Large VLDL percentage	%	Relative lipoprotein lipid concentrations	Very large VLDL ratios	Percentage	23585	23885				-0.133718	0.0825493	0.977722	-0.101826	0.00621029	59.6923	rs112441486||rs11638352||rs117519814||rs117578063||rs118091818||rs11856795||rs138570705||rs138893177||rs139097404||rs139974673||rs140646549||rs141866277||rs143875230||rs144022883||rs144637338||rs144972973||rs145326144||rs147233090||rs148076268||rs148770227||rs149181595||rs149492745||rs150844304||rs151291132||rs16948098||rs184334219||rs1863600||rs190543502||rs201393666||rs2242069||rs2245715||rs2251844||rs2256764||rs2412710||rs2733201||rs28364406||rs28364531||rs28413704||rs28487964||rs2929282||rs34029816||rs3742970||rs3825783||rs4273010||rs45617141||rs481837||rs492571||rs544955246||rs55707100||rs59770554||rs62019360||rs62020698||rs7174819||rs7181039||rs771297649||rs999047	TRUE	upstream_gene_variant	MODIFIER	RNU6-354P	ENSG00000206589	10.09	0.942022	43820717	rs55707100	missense_variant	MODERATE	ENSG00000166963	MAP1A	19.72	PDIA3 (10705) - ENSG00000167004	PDIA3 (10705) - ENSG00000167004
15_2	39984208	46250569	FALSE	15	44027885	43735687	rs139974673	chr15:44027885_C_T	XL_VLDL_FC	T	C	0.025	0.0014	0.9749	0.9926	-0.1195	0.0064	76.7	--?	0	0.672	1	0.3847	Free Cholesterol in Very Large VLDL	mmol/L	Lipoprotein subclasses	Very large VLDL (average diameter 64 nm)	Non-derived	23493	23793				0.187893	0.083628	1.6081	0.119138	0.00643732	75.7452	rs112441486||rs11638352||rs117519814||rs117578063||rs118091818||rs11856795||rs138570705||rs138893177||rs139097404||rs139974673||rs140646549||rs141866277||rs143875230||rs144022883||rs144637338||rs144972973||rs145326144||rs147233090||rs148076268||rs148770227||rs149181595||rs149492745||rs150844304||rs151291132||rs16948098||rs184334219||rs1863600||rs190543502||rs201393666||rs2242069||rs2245715||rs2251844||rs2256764||rs2412710||rs2733201||rs28364406||rs28364531||rs28413704||rs28487964||rs2929282||rs34029816||rs3742970||rs3825783||rs4273010||rs45617141||rs481837||rs492571||rs544955246||rs55707100||rs59770554||rs62019360||rs62020698||rs7174819||rs7181039||rs771297649||rs999047	TRUE	upstream_gene_variant	MODIFIER	RNU6-354P	ENSG00000206589	10.09	0.942022	43820717	rs55707100	missense_variant	MODERATE	ENSG00000166963	MAP1A	19.72	PDIA3 (10705) - ENSG00000167004	PDIA3 (10705) - ENSG00000167004
15_2	39984208	46250569	FALSE	15	44027885	43735687	rs139974673	chr15:44027885_C_T	XL_VLDL_L	T	C	0.025	0.0013	0.9749	0.9926	-0.1249	0.0063	85.81	--?	0	0.973	1	0.4894	Total Lipids in Very Large VLDL	mmol/L	Lipoprotein subclasses	Very large VLDL (average diameter 64 nm)	Composite	23489	23789				0.20692	0.0834447	1.88113	0.124386	0.0063511	84.6818	rs112441486||rs11638352||rs117519814||rs117578063||rs118091818||rs11856795||rs138570705||rs138893177||rs139097404||rs139974673||rs140646549||rs141866277||rs143875230||rs144022883||rs144637338||rs144972973||rs145326144||rs147233090||rs148076268||rs148770227||rs149181595||rs149492745||rs150844304||rs151291132||rs16948098||rs184334219||rs1863600||rs190543502||rs201393666||rs2242069||rs2245715||rs2251844||rs2256764||rs2412710||rs2733201||rs28364406||rs28364531||rs28413704||rs28487964||rs2929282||rs34029816||rs3742970||rs3825783||rs4273010||rs45617141||rs481837||rs492571||rs544955246||rs55707100||rs59770554||rs62019360||rs62020698||rs7174819||rs7181039||rs771297649||rs999047	TRUE	upstream_gene_variant	MODIFIER	RNU6-354P	ENSG00000206589	10.09	0.942022	43820717	rs55707100	missense_variant	MODERATE	ENSG00000166963	MAP1A	19.72	PDIA3 (10705) - ENSG00000167004	PDIA3 (10705) - ENSG00000167004
15_2	39984208	46250569	FALSE	15	44027885	43735687	rs139974673	chr15:44027885_C_T	XL_VLDL_P	T	C	0.025	0.0013	0.9749	0.9926	-0.1274	0.0063	89.62	--?	0	0.982	1	0.4926	Concentration of Very Large VLDL Particles	mmol/L	Lipoprotein subclasses	Very large VLDL (average diameter 64 nm)	Non-derived	23488	23788				0.209872	0.0834773	1.92326	0.126902	0.00633792	88.456	rs112441486||rs11638352||rs117519814||rs117578063||rs118091818||rs11856795||rs138570705||rs138893177||rs139097404||rs139974673||rs140646549||rs141866277||rs143875230||rs144022883||rs144637338||rs144972973||rs145326144||rs147233090||rs148076268||rs148770227||rs149181595||rs149492745||rs150844304||rs151291132||rs16948098||rs184334219||rs1863600||rs190543502||rs201393666||rs2242069||rs2245715||rs2251844||rs2256764||rs2412710||rs2733201||rs28364406||rs28364531||rs28413704||rs28487964||rs2929282||rs34029816||rs3742970||rs3825783||rs4273010||rs45617141||rs481837||rs492571||rs544955246||rs55707100||rs59770554||rs62019360||rs62020698||rs7174819||rs7181039||rs771297649||rs999047	TRUE	upstream_gene_variant	MODIFIER	RNU6-354P	ENSG00000206589	10.09	0.942022	43820717	rs55707100	missense_variant	MODERATE	ENSG00000166963	MAP1A	19.72	PDIA3 (10705) - ENSG00000167004	PDIA3 (10705) - ENSG00000167004
15_2	39984208	46250569	FALSE	15	44027885	43735687	rs139974673	chr15:44027885_C_T	XL_VLDL_PL	T	C	0.025	0.0014	0.9749	0.9926	-0.1216	0.0064	80.35	--?	0	0.742	1	0.4101	Phospholipids in Very Large VLDL	mmol/L	Lipoprotein subclasses	Very large VLDL (average diameter 64 nm)	Non-derived	23490	23790				0.193358	0.0834888	1.68698	0.121214	0.00639703	79.3417	rs112441486||rs11638352||rs117519814||rs117578063||rs118091818||rs11856795||rs138570705||rs138893177||rs139097404||rs139974673||rs140646549||rs141866277||rs143875230||rs144022883||rs144637338||rs144972973||rs145326144||rs147233090||rs148076268||rs148770227||rs149181595||rs149492745||rs150844304||rs151291132||rs16948098||rs184334219||rs1863600||rs190543502||rs201393666||rs2242069||rs2245715||rs2251844||rs2256764||rs2412710||rs2733201||rs28364406||rs28364531||rs28413704||rs28487964||rs2929282||rs34029816||rs3742970||rs3825783||rs4273010||rs45617141||rs481837||rs492571||rs544955246||rs55707100||rs59770554||rs62019360||rs62020698||rs7174819||rs7181039||rs771297649||rs999047	TRUE	upstream_gene_variant	MODIFIER	RNU6-354P	ENSG00000206589	10.09	0.942022	43820717	rs55707100	missense_variant	MODERATE	ENSG00000166963	MAP1A	19.72	PDIA3 (10705) - ENSG00000167004	PDIA3 (10705) - ENSG00000167004
15_2	39984208	46250569	FALSE	15	44027885	43735687	rs139974673	chr15:44027885_C_T	XL_VLDL_TG	T	C	0.025	0.0013	0.9749	0.9926	-0.1294	0.0063	94.37	--?	14.2	1.166	1	0.5524	Triglycerides in Very Large VLDL	mmol/L	Lipoprotein subclasses	Very large VLDL (average diameter 64 nm)	Non-derived	23494	23794				0.219155	0.0833213	2.06893	0.12894	0.00627421	93.1203	rs112441486||rs11638352||rs117519814||rs117578063||rs118091818||rs11856795||rs138570705||rs138893177||rs139097404||rs139974673||rs140646549||rs141866277||rs143875230||rs144022883||rs144637338||rs144972973||rs145326144||rs147233090||rs148076268||rs148770227||rs149181595||rs149492745||rs150844304||rs151291132||rs16948098||rs184334219||rs1863600||rs190543502||rs201393666||rs2242069||rs2245715||rs2251844||rs2256764||rs2412710||rs2733201||rs28364406||rs28364531||rs28413704||rs28487964||rs2929282||rs34029816||rs3742970||rs3825783||rs4273010||rs45617141||rs481837||rs492571||rs544955246||rs55707100||rs59770554||rs62019360||rs62020698||rs7174819||rs7181039||rs771297649||rs999047	TRUE	upstream_gene_variant	MODIFIER	RNU6-354P	ENSG00000206589	10.09	0.942022	43820717	rs55707100	missense_variant	MODERATE	ENSG00000166963	MAP1A	19.72	PDIA3 (10705) - ENSG00000167004	PDIA3 (10705) - ENSG00000167004
15_2	39984208	46250569	FALSE	15	44027885	43735687	rs139974673	chr15:44027885_C_T	XL_VLDL_TG_pct	T	C	0.025	0.0014	0.9749	0.9926	-0.0788	0.0063	34.77	--?	0	0.183	1	0.1747	Triglycerides to Total Lipids in Very Large VLDL percentage	%	Relative lipoprotein lipid concentrations	Very large VLDL ratios	Percentage	23588	23888				0.114174	0.083021	0.771964	0.0785495	0.0063522	34.3972	rs112441486||rs11638352||rs117519814||rs117578063||rs118091818||rs11856795||rs138570705||rs138893177||rs139097404||rs139974673||rs140646549||rs141866277||rs143875230||rs144022883||rs144637338||rs144972973||rs145326144||rs147233090||rs148076268||rs148770227||rs149181595||rs149492745||rs150844304||rs151291132||rs16948098||rs184334219||rs1863600||rs190543502||rs201393666||rs2242069||rs2245715||rs2251844||rs2256764||rs2412710||rs2733201||rs28364406||rs28364531||rs28413704||rs28487964||rs2929282||rs34029816||rs3742970||rs3825783||rs4273010||rs45617141||rs481837||rs492571||rs544955246||rs55707100||rs59770554||rs62019360||rs62020698||rs7174819||rs7181039||rs771297649||rs999047	TRUE	upstream_gene_variant	MODIFIER	RNU6-354P	ENSG00000206589	10.09	0.942022	43820717	rs55707100	missense_variant	MODERATE	ENSG00000166963	MAP1A	19.72	PDIA3 (10705) - ENSG00000167004	PDIA3 (10705) - ENSG00000167004
15_2	39984208	46250569	FALSE	15	44027885	43735687	rs139974673	chr15:44027885_C_T	XS_VLDL_CE_pct	T	C	0.025	0.0013	0.9749	0.9926	0.151	0.006	138.1	++?	0	0.224	1	0.1964	Cholesteryl Esters to Total Lipids in Very Small VLDL percentage	%	Relative lipoprotein lipid concentrations	Very small VLDL ratios	Percentage	23606	23906				-0.113079	0.0803324	0.797948	-0.151181	0.00603597	137.721	rs112441486||rs11638352||rs117519814||rs117578063||rs118091818||rs11856795||rs138570705||rs138893177||rs139097404||rs139974673||rs140646549||rs141866277||rs143875230||rs144022883||rs144637338||rs144972973||rs145326144||rs147233090||rs148076268||rs148770227||rs149181595||rs149492745||rs150844304||rs151291132||rs16948098||rs184334219||rs1863600||rs190543502||rs201393666||rs2242069||rs2245715||rs2251844||rs2256764||rs2412710||rs2733201||rs28364406||rs28364531||rs28413704||rs28487964||rs2929282||rs34029816||rs3742970||rs3825783||rs4273010||rs45617141||rs481837||rs492571||rs544955246||rs55707100||rs59770554||rs62019360||rs62020698||rs7174819||rs7181039||rs771297649||rs999047	TRUE	upstream_gene_variant	MODIFIER	RNU6-354P	ENSG00000206589	10.09	0.942022	43820717	rs55707100	missense_variant	MODERATE	ENSG00000166963	MAP1A	19.72	PDIA3 (10705) - ENSG00000167004	PDIA3 (10705) - ENSG00000167004
15_2	39984208	46250569	FALSE	15	44027885	43735687	rs139974673	chr15:44027885_C_T	XS_VLDL_C_pct	T	C	0.025	0.0013	0.9749	0.9926	0.1502	0.0061	134.35	++?	0	0.216	1	0.1923	Cholesterol to Total Lipids in Very Small VLDL percentage	%	Relative lipoprotein lipid concentrations	Very small VLDL ratios	Percentage	23605	23905				-0.112793	0.0806453	0.790691	-0.150363	0.0060875	133.974	rs112441486||rs11638352||rs117519814||rs117578063||rs118091818||rs11856795||rs138570705||rs138893177||rs139097404||rs139974673||rs140646549||rs141866277||rs143875230||rs144022883||rs144637338||rs144972973||rs145326144||rs147233090||rs148076268||rs148770227||rs149181595||rs149492745||rs150844304||rs151291132||rs16948098||rs184334219||rs1863600||rs190543502||rs201393666||rs2242069||rs2245715||rs2251844||rs2256764||rs2412710||rs2733201||rs28364406||rs28364531||rs28413704||rs28487964||rs2929282||rs34029816||rs3742970||rs3825783||rs4273010||rs45617141||rs481837||rs492571||rs544955246||rs55707100||rs59770554||rs62019360||rs62020698||rs7174819||rs7181039||rs771297649||rs999047	TRUE	upstream_gene_variant	MODIFIER	RNU6-354P	ENSG00000206589	10.09	0.942022	43820717	rs55707100	missense_variant	MODERATE	ENSG00000166963	MAP1A	19.72	PDIA3 (10705) - ENSG00000167004	PDIA3 (10705) - ENSG00000167004
15_2	39984208	46250569	FALSE	15	44027885	43735687	rs139974673	chr15:44027885_C_T	XS_VLDL_FC	T	C	0.025	0.0014	0.9749	0.9926	-0.066	0.0066	22.67	--?	0	0.001	1	0.008884	Free Cholesterol in Very Small VLDL	mmol/L	Lipoprotein subclasses	Very small VLDL (average diameter 31.3 nm)	Non-derived	23521	23821				0.068155	0.0841424	0.378883	0.0660127	0.00664553	22.5259	rs112441486||rs11638352||rs117519814||rs117578063||rs118091818||rs11856795||rs138570705||rs138893177||rs139097404||rs139974673||rs140646549||rs141866277||rs143875230||rs144022883||rs144637338||rs144972973||rs145326144||rs147233090||rs148076268||rs148770227||rs149181595||rs149492745||rs150844304||rs151291132||rs16948098||rs184334219||rs1863600||rs190543502||rs201393666||rs2242069||rs2245715||rs2251844||rs2256764||rs2412710||rs2733201||rs28364406||rs28364531||rs28413704||rs28487964||rs2929282||rs34029816||rs3742970||rs3825783||rs4273010||rs45617141||rs481837||rs492571||rs544955246||rs55707100||rs59770554||rs62019360||rs62020698||rs7174819||rs7181039||rs771297649||rs999047	TRUE	upstream_gene_variant	MODIFIER	RNU6-354P	ENSG00000206589	10.09	0.942022	43820717	rs55707100	missense_variant	MODERATE	ENSG00000166963	MAP1A	19.72	PDIA3 (10705) - ENSG00000167004	PDIA3 (10705) - ENSG00000167004
15_2	39984208	46250569	FALSE	15	44027885	43735687	rs139974673	chr15:44027885_C_T	XS_VLDL_L	T	C	0.025	0.0014	0.9749	0.9926	-0.0829	0.0066	35.2	--?	0	0.002	1	0.01405	Total Lipids in Very Small VLDL	mmol/L	Lipoprotein subclasses	Very small VLDL (average diameter 31.3 nm)	Composite	23517	23817				0.086247	0.0843705	0.513333	0.0828686	0.00664443	34.9736	rs112441486||rs11638352||rs117519814||rs117578063||rs118091818||rs11856795||rs138570705||rs138893177||rs139097404||rs139974673||rs140646549||rs141866277||rs143875230||rs144022883||rs144637338||rs144972973||rs145326144||rs147233090||rs148076268||rs148770227||rs149181595||rs149492745||rs150844304||rs151291132||rs16948098||rs184334219||rs1863600||rs190543502||rs201393666||rs2242069||rs2245715||rs2251844||rs2256764||rs2412710||rs2733201||rs28364406||rs28364531||rs28413704||rs28487964||rs2929282||rs34029816||rs3742970||rs3825783||rs4273010||rs45617141||rs481837||rs492571||rs544955246||rs55707100||rs59770554||rs62019360||rs62020698||rs7174819||rs7181039||rs771297649||rs999047	TRUE	upstream_gene_variant	MODIFIER	RNU6-354P	ENSG00000206589	10.09	0.942022	43820717	rs55707100	missense_variant	MODERATE	ENSG00000166963	MAP1A	19.72	PDIA3 (10705) - ENSG00000167004	PDIA3 (10705) - ENSG00000167004
15_2	39984208	46250569	FALSE	15	44027885	43735687	rs139974673	chr15:44027885_C_T	XS_VLDL_P	T	C	0.025	0.0014	0.9749	0.9926	-0.0713	0.0066	26.15	--?	0	0.001	1	0.01225	Concentration of Very Small VLDL Particles	mmol/L	Lipoprotein subclasses	Very small VLDL (average diameter 31.3 nm)	Non-derived	23516	23816				0.0683499	0.0843196	0.379247	0.071299	0.0066615	26.0071	rs112441486||rs11638352||rs117519814||rs117578063||rs118091818||rs11856795||rs138570705||rs138893177||rs139097404||rs139974673||rs140646549||rs141866277||rs143875230||rs144022883||rs144637338||rs144972973||rs145326144||rs147233090||rs148076268||rs148770227||rs149181595||rs149492745||rs150844304||rs151291132||rs16948098||rs184334219||rs1863600||rs190543502||rs201393666||rs2242069||rs2245715||rs2251844||rs2256764||rs2412710||rs2733201||rs28364406||rs28364531||rs28413704||rs28487964||rs2929282||rs34029816||rs3742970||rs3825783||rs4273010||rs45617141||rs481837||rs492571||rs544955246||rs55707100||rs59770554||rs62019360||rs62020698||rs7174819||rs7181039||rs771297649||rs999047	TRUE	upstream_gene_variant	MODIFIER	RNU6-354P	ENSG00000206589	10.09	0.942022	43820717	rs55707100	missense_variant	MODERATE	ENSG00000166963	MAP1A	19.72	PDIA3 (10705) - ENSG00000167004	PDIA3 (10705) - ENSG00000167004
15_2	39984208	46250569	FALSE	15	44027885	43735687	rs139974673	chr15:44027885_C_T	XS_VLDL_PL	T	C	0.025	0.0014	0.9749	0.9926	-0.0954	0.0066	46.14	--?	0	0.002	1	0.01637	Phospholipids in Very Small VLDL	mmol/L	Lipoprotein subclasses	Very small VLDL (average diameter 31.3 nm)	Non-derived	23518	23818				0.0914544	0.0846306	0.553057	0.0953925	0.00665387	45.8873	rs112441486||rs11638352||rs117519814||rs117578063||rs118091818||rs11856795||rs138570705||rs138893177||rs139097404||rs139974673||rs140646549||rs141866277||rs143875230||rs144022883||rs144637338||rs144972973||rs145326144||rs147233090||rs148076268||rs148770227||rs149181595||rs149492745||rs150844304||rs151291132||rs16948098||rs184334219||rs1863600||rs190543502||rs201393666||rs2242069||rs2245715||rs2251844||rs2256764||rs2412710||rs2733201||rs28364406||rs28364531||rs28413704||rs28487964||rs2929282||rs34029816||rs3742970||rs3825783||rs4273010||rs45617141||rs481837||rs492571||rs544955246||rs55707100||rs59770554||rs62019360||rs62020698||rs7174819||rs7181039||rs771297649||rs999047	TRUE	upstream_gene_variant	MODIFIER	RNU6-354P	ENSG00000206589	10.09	0.942022	43820717	rs55707100	missense_variant	MODERATE	ENSG00000166963	MAP1A	19.72	PDIA3 (10705) - ENSG00000167004	PDIA3 (10705) - ENSG00000167004
15_2	39984208	46250569	FALSE	15	44027885	43735687	rs139974673	chr15:44027885_C_T	XS_VLDL_PL_pct	T	C	0.025	0.0014	0.9749	0.9926	-0.1392	0.0063	106.09	--?	0	0.063	1	0.09582	Phospholipids to Total Lipids in Very Small VLDL percentage	%	Relative lipoprotein lipid concentrations	Very small VLDL ratios	Percentage	23604	23904				0.118465	0.0828469	0.816054	0.139299	0.00635837	105.661	rs112441486||rs11638352||rs117519814||rs117578063||rs118091818||rs11856795||rs138570705||rs138893177||rs139097404||rs139974673||rs140646549||rs141866277||rs143875230||rs144022883||rs144637338||rs144972973||rs145326144||rs147233090||rs148076268||rs148770227||rs149181595||rs149492745||rs150844304||rs151291132||rs16948098||rs184334219||rs1863600||rs190543502||rs201393666||rs2242069||rs2245715||rs2251844||rs2256764||rs2412710||rs2733201||rs28364406||rs28364531||rs28413704||rs28487964||rs2929282||rs34029816||rs3742970||rs3825783||rs4273010||rs45617141||rs481837||rs492571||rs544955246||rs55707100||rs59770554||rs62019360||rs62020698||rs7174819||rs7181039||rs771297649||rs999047	TRUE	upstream_gene_variant	MODIFIER	RNU6-354P	ENSG00000206589	10.09	0.942022	43820717	rs55707100	missense_variant	MODERATE	ENSG00000166963	MAP1A	19.72	PDIA3 (10705) - ENSG00000167004	PDIA3 (10705) - ENSG00000167004
15_2	39984208	46250569	FALSE	15	44027885	43735687	rs139974673	chr15:44027885_C_T	XS_VLDL_TG	T	C	0.025	0.0013	0.9749	0.9926	-0.1858	0.0064	184.62	--?	0	0	1	0.006487	Triglycerides in Very Small VLDL	mmol/L	Lipoprotein subclasses	Very small VLDL (average diameter 31.3 nm)	Non-derived	23522	23822				0.187365	0.0850574	1.55896	0.18578	0.00641702	183.566	rs112441486||rs11638352||rs117519814||rs117578063||rs118091818||rs11856795||rs138570705||rs138893177||rs139097404||rs139974673||rs140646549||rs141866277||rs143875230||rs144022883||rs144637338||rs144972973||rs145326144||rs147233090||rs148076268||rs148770227||rs149181595||rs149492745||rs150844304||rs151291132||rs16948098||rs184334219||rs1863600||rs190543502||rs201393666||rs2242069||rs2245715||rs2251844||rs2256764||rs2412710||rs2733201||rs28364406||rs28364531||rs28413704||rs28487964||rs2929282||rs34029816||rs3742970||rs3825783||rs4273010||rs45617141||rs481837||rs492571||rs544955246||rs55707100||rs59770554||rs62019360||rs62020698||rs7174819||rs7181039||rs771297649||rs999047	TRUE	upstream_gene_variant	MODIFIER	RNU6-354P	ENSG00000206589	10.09	0.942022	43820717	rs55707100	missense_variant	MODERATE	ENSG00000166963	MAP1A	19.72	PDIA3 (10705) - ENSG00000167004	PDIA3 (10705) - ENSG00000167004
15_2	39984208	46250569	FALSE	15	44027885	43735687	rs139974673	chr15:44027885_C_T	XS_VLDL_TG_pct	T	C	0.025	0.0013	0.9749	0.9926	-0.1421	0.0061	119.6	--?	0	0.295	1	0.2313	Triglycerides to Total Lipids in Very Small VLDL percentage	%	Relative lipoprotein lipid concentrations	Very small VLDL ratios	Percentage	23608	23908				0.0983172	0.080824	0.650103	0.142332	0.00610904	119.338	rs112441486||rs11638352||rs117519814||rs117578063||rs118091818||rs11856795||rs138570705||rs138893177||rs139097404||rs139974673||rs140646549||rs141866277||rs143875230||rs144022883||rs144637338||rs144972973||rs145326144||rs147233090||rs148076268||rs148770227||rs149181595||rs149492745||rs150844304||rs151291132||rs16948098||rs184334219||rs1863600||rs190543502||rs201393666||rs2242069||rs2245715||rs2251844||rs2256764||rs2412710||rs2733201||rs28364406||rs28364531||rs28413704||rs28487964||rs2929282||rs34029816||rs3742970||rs3825783||rs4273010||rs45617141||rs481837||rs492571||rs544955246||rs55707100||rs59770554||rs62019360||rs62020698||rs7174819||rs7181039||rs771297649||rs999047	TRUE	upstream_gene_variant	MODIFIER	RNU6-354P	ENSG00000206589	10.09	0.942022	43820717	rs55707100	missense_variant	MODERATE	ENSG00000166963	MAP1A	19.72	PDIA3 (10705) - ENSG00000167004	PDIA3 (10705) - ENSG00000167004
15_2	39984208	46250569	FALSE	15	44027885	43735687	rs139974673	chr15:44027885_C_T	XXL_VLDL_C	T	C	0.025	0.0013	0.9749	0.9926	-0.1289	0.0063	91.43	--?	0	0.065	1	0.09772	Cholesterol in Chylomicrons and Extremely Large VLDL	mmol/L	Lipoprotein subclasses	Chylomicrons and extremely large VLDL (particle diameters from 75 nm upwards)	Composite	23484	23784				0.150276	0.0839393	1.13426	0.128787	0.00634919	90.7497	rs112441486||rs11638352||rs117519814||rs117578063||rs118091818||rs11856795||rs138570705||rs138893177||rs139097404||rs139974673||rs140646549||rs141866277||rs143875230||rs144022883||rs144637338||rs144972973||rs145326144||rs147233090||rs148076268||rs148770227||rs149181595||rs149492745||rs150844304||rs151291132||rs16948098||rs184334219||rs1863600||rs190543502||rs201393666||rs2242069||rs2245715||rs2251844||rs2256764||rs2412710||rs2733201||rs28364406||rs28364531||rs28413704||rs28487964||rs2929282||rs34029816||rs3742970||rs3825783||rs4273010||rs45617141||rs481837||rs492571||rs544955246||rs55707100||rs59770554||rs62019360||rs62020698||rs7174819||rs7181039||rs771297649||rs999047	TRUE	upstream_gene_variant	MODIFIER	RNU6-354P	ENSG00000206589	10.09	0.942022	43820717	rs55707100	missense_variant	MODERATE	ENSG00000166963	MAP1A	19.72	PDIA3 (10705) - ENSG00000167004	PDIA3 (10705) - ENSG00000167004
15_2	39984208	46250569	FALSE	15	44027885	43735687	rs139974673	chr15:44027885_C_T	XXL_VLDL_CE	T	C	0.025	0.0013	0.9749	0.9926	-0.1224	0.0064	81.9	--?	0	0.152	1	0.1567	Cholesteryl Esters in Chylomicrons and Extremely Large VLDL	mmol/L	Lipoprotein subclasses	Chylomicrons and extremely large VLDL (particle diameters from 75 nm upwards)	Non-derived	23485	23785				0.154975	0.0838598	1.18978	0.122233	0.00637597	81.1882	rs112441486||rs11638352||rs117519814||rs117578063||rs118091818||rs11856795||rs138570705||rs138893177||rs139097404||rs139974673||rs140646549||rs141866277||rs143875230||rs144022883||rs144637338||rs144972973||rs145326144||rs147233090||rs148076268||rs148770227||rs149181595||rs149492745||rs150844304||rs151291132||rs16948098||rs184334219||rs1863600||rs190543502||rs201393666||rs2242069||rs2245715||rs2251844||rs2256764||rs2412710||rs2733201||rs28364406||rs28364531||rs28413704||rs28487964||rs2929282||rs34029816||rs3742970||rs3825783||rs4273010||rs45617141||rs481837||rs492571||rs544955246||rs55707100||rs59770554||rs62019360||rs62020698||rs7174819||rs7181039||rs771297649||rs999047	TRUE	upstream_gene_variant	MODIFIER	RNU6-354P	ENSG00000206589	10.09	0.942022	43820717	rs55707100	missense_variant	MODERATE	ENSG00000166963	MAP1A	19.72	PDIA3 (10705) - ENSG00000167004	PDIA3 (10705) - ENSG00000167004
15_2	39984208	46250569	FALSE	15	44027885	43735687	rs139974673	chr15:44027885_C_T	XXL_VLDL_FC	T	C	0.025	0.0013	0.9749	0.9926	-0.1353	0.0063	101.46	--?	0	0.013	1	0.04132	Free Cholesterol in Chylomicrons and Extremely Large VLDL	mmol/L	Lipoprotein subclasses	Chylomicrons and extremely large VLDL (particle diameters from 75 nm upwards)	Non-derived	23486	23786				0.144893	0.084084	1.07133	0.13528	0.00632338	100.815	rs112441486||rs11638352||rs117519814||rs117578063||rs118091818||rs11856795||rs138570705||rs138893177||rs139097404||rs139974673||rs140646549||rs141866277||rs143875230||rs144022883||rs144637338||rs144972973||rs145326144||rs147233090||rs148076268||rs148770227||rs149181595||rs149492745||rs150844304||rs151291132||rs16948098||rs184334219||rs1863600||rs190543502||rs201393666||rs2242069||rs2245715||rs2251844||rs2256764||rs2412710||rs2733201||rs28364406||rs28364531||rs28413704||rs28487964||rs2929282||rs34029816||rs3742970||rs3825783||rs4273010||rs45617141||rs481837||rs492571||rs544955246||rs55707100||rs59770554||rs62019360||rs62020698||rs7174819||rs7181039||rs771297649||rs999047	TRUE	upstream_gene_variant	MODIFIER	RNU6-354P	ENSG00000206589	10.09	0.942022	43820717	rs55707100	missense_variant	MODERATE	ENSG00000166963	MAP1A	19.72	PDIA3 (10705) - ENSG00000167004	PDIA3 (10705) - ENSG00000167004
15_2	39984208	46250569	FALSE	15	44027885	43735687	rs139974673	chr15:44027885_C_T	XXL_VLDL_L	T	C	0.025	0.0013	0.9749	0.9926	-0.1204	0.0063	79.62	--?	0	0.037	1	0.07194	Total Lipids in Chylomicrons and Extremely Large VLDL	mmol/L	Lipoprotein subclasses	Chylomicrons and extremely large VLDL (particle diameters from 75 nm upwards)	Composite	23482	23782				0.136477	0.0839794	0.982396	0.120264	0.00635888	79.0475	rs112441486||rs11638352||rs117519814||rs117578063||rs118091818||rs11856795||rs138570705||rs138893177||rs139097404||rs139974673||rs140646549||rs141866277||rs143875230||rs144022883||rs144637338||rs144972973||rs145326144||rs147233090||rs148076268||rs148770227||rs149181595||rs149492745||rs150844304||rs151291132||rs16948098||rs184334219||rs1863600||rs190543502||rs201393666||rs2242069||rs2245715||rs2251844||rs2256764||rs2412710||rs2733201||rs28364406||rs28364531||rs28413704||rs28487964||rs2929282||rs34029816||rs3742970||rs3825783||rs4273010||rs45617141||rs481837||rs492571||rs544955246||rs55707100||rs59770554||rs62019360||rs62020698||rs7174819||rs7181039||rs771297649||rs999047	TRUE	upstream_gene_variant	MODIFIER	RNU6-354P	ENSG00000206589	10.09	0.942022	43820717	rs55707100	missense_variant	MODERATE	ENSG00000166963	MAP1A	19.72	PDIA3 (10705) - ENSG00000167004	PDIA3 (10705) - ENSG00000167004
15_2	39984208	46250569	FALSE	15	44027885	43735687	rs139974673	chr15:44027885_C_T	XXL_VLDL_P	T	C	0.025	0.0013	0.9749	0.9926	-0.1298	0.0063	93.29	--?	0	0.001	1	0.007993	Concentration of Chylomicrons and Extremely Large VLDL Particles	mmol/L	Lipoprotein subclasses	Chylomicrons and extremely large VLDL (particle diameters from 75 nm upwards)	Non-derived	23481	23781				0.131744	0.0840175	0.932304	0.129818	0.00632955	92.7541	rs112441486||rs11638352||rs117519814||rs117578063||rs118091818||rs11856795||rs138570705||rs138893177||rs139097404||rs139974673||rs140646549||rs141866277||rs143875230||rs144022883||rs144637338||rs144972973||rs145326144||rs147233090||rs148076268||rs148770227||rs149181595||rs149492745||rs150844304||rs151291132||rs16948098||rs184334219||rs1863600||rs190543502||rs201393666||rs2242069||rs2245715||rs2251844||rs2256764||rs2412710||rs2733201||rs28364406||rs28364531||rs28413704||rs28487964||rs2929282||rs34029816||rs3742970||rs3825783||rs4273010||rs45617141||rs481837||rs492571||rs544955246||rs55707100||rs59770554||rs62019360||rs62020698||rs7174819||rs7181039||rs771297649||rs999047	TRUE	upstream_gene_variant	MODIFIER	RNU6-354P	ENSG00000206589	10.09	0.942022	43820717	rs55707100	missense_variant	MODERATE	ENSG00000166963	MAP1A	19.72	PDIA3 (10705) - ENSG00000167004	PDIA3 (10705) - ENSG00000167004
15_2	39984208	46250569	FALSE	15	44027885	43735687	rs139974673	chr15:44027885_C_T	XXL_VLDL_PL	T	C	0.025	0.0013	0.9749	0.9926	-0.1334	0.0063	99.27	--?	0	0.001	1	0.01259	Phospholipids in Chylomicrons and Extremely Large VLDL	mmol/L	Lipoprotein subclasses	Chylomicrons and extremely large VLDL (particle diameters from 75 nm upwards)	Non-derived	23483	23783				0.136372	0.0839351	0.98205	0.133357	0.00630096	98.6936	rs112441486||rs11638352||rs117519814||rs117578063||rs118091818||rs11856795||rs138570705||rs138893177||rs139097404||rs139974673||rs140646549||rs141866277||rs143875230||rs144022883||rs144637338||rs144972973||rs145326144||rs147233090||rs148076268||rs148770227||rs149181595||rs149492745||rs150844304||rs151291132||rs16948098||rs184334219||rs1863600||rs190543502||rs201393666||rs2242069||rs2245715||rs2251844||rs2256764||rs2412710||rs2733201||rs28364406||rs28364531||rs28413704||rs28487964||rs2929282||rs34029816||rs3742970||rs3825783||rs4273010||rs45617141||rs481837||rs492571||rs544955246||rs55707100||rs59770554||rs62019360||rs62020698||rs7174819||rs7181039||rs771297649||rs999047	TRUE	upstream_gene_variant	MODIFIER	RNU6-354P	ENSG00000206589	10.09	0.942022	43820717	rs55707100	missense_variant	MODERATE	ENSG00000166963	MAP1A	19.72	PDIA3 (10705) - ENSG00000167004	PDIA3 (10705) - ENSG00000167004
15_2	39984208	46250569	FALSE	15	44027885	43735687	rs139974673	chr15:44027885_C_T	XXL_VLDL_PL_pct	T	C	0.025	0.0014	0.9749	0.9926	-0.0994	0.0065	51.51	--?	0	0.431	1	0.291	Phospholipids to Total Lipids in Chylomicrons and Extremely Large VLDL percentage	%	Relative lipoprotein lipid concentrations	Chylomicrons and extremely large VLDL ratios	Percentage	23579	23879				0.0442677	0.0842902	0.222243	0.0997404	0.00655571	51.5462	rs112441486||rs11638352||rs117519814||rs117578063||rs118091818||rs11856795||rs138570705||rs138893177||rs139097404||rs139974673||rs140646549||rs141866277||rs143875230||rs144022883||rs144637338||rs144972973||rs145326144||rs147233090||rs148076268||rs148770227||rs149181595||rs149492745||rs150844304||rs151291132||rs16948098||rs184334219||rs1863600||rs190543502||rs201393666||rs2242069||rs2245715||rs2251844||rs2256764||rs2412710||rs2733201||rs28364406||rs28364531||rs28413704||rs28487964||rs2929282||rs34029816||rs3742970||rs3825783||rs4273010||rs45617141||rs481837||rs492571||rs544955246||rs55707100||rs59770554||rs62019360||rs62020698||rs7174819||rs7181039||rs771297649||rs999047	TRUE	upstream_gene_variant	MODIFIER	RNU6-354P	ENSG00000206589	10.09	0.942022	43820717	rs55707100	missense_variant	MODERATE	ENSG00000166963	MAP1A	19.72	PDIA3 (10705) - ENSG00000167004	PDIA3 (10705) - ENSG00000167004
15_2	39984208	46250569	FALSE	15	44027885	43735687	rs139974673	chr15:44027885_C_T	XXL_VLDL_TG	T	C	0.025	0.0013	0.9749	0.9926	-0.1122	0.0064	68.68	--?	0	0.006	1	0.02749	Triglycerides in Chylomicrons and Extremely Large VLDL	mmol/L	Lipoprotein subclasses	Chylomicrons and extremely large VLDL (particle diameters from 75 nm upwards)	Non-derived	23487	23787				0.118655	0.083968	0.802368	0.112176	0.00639059	68.2508	rs112441486||rs11638352||rs117519814||rs117578063||rs118091818||rs11856795||rs138570705||rs138893177||rs139097404||rs139974673||rs140646549||rs141866277||rs143875230||rs144022883||rs144637338||rs144972973||rs145326144||rs147233090||rs148076268||rs148770227||rs149181595||rs149492745||rs150844304||rs151291132||rs16948098||rs184334219||rs1863600||rs190543502||rs201393666||rs2242069||rs2245715||rs2251844||rs2256764||rs2412710||rs2733201||rs28364406||rs28364531||rs28413704||rs28487964||rs2929282||rs34029816||rs3742970||rs3825783||rs4273010||rs45617141||rs481837||rs492571||rs544955246||rs55707100||rs59770554||rs62019360||rs62020698||rs7174819||rs7181039||rs771297649||rs999047	TRUE	upstream_gene_variant	MODIFIER	RNU6-354P	ENSG00000206589	10.09	0.942022	43820717	rs55707100	missense_variant	MODERATE	ENSG00000166963	MAP1A	19.72	PDIA3 (10705) - ENSG00000167004	PDIA3 (10705) - ENSG00000167004
15_2	39984208	46250569	FALSE	15	44028047	43735849	rs147233090	chr15:44028047_C_T	Albumin	C	T	0.0242	0.0013	0.0064	0.0243	0.1274	0.0067	79.63	++?	0	0.556	1	0.3413	Albumin	g/l	Fluid balance		Non-derived	23479	23779				0.195794	0.091988	1.47758	0.126999	0.00672711	78.7674	rs112441486||rs11638352||rs117519814||rs117578063||rs118091818||rs11856795||rs138570705||rs138893177||rs139097404||rs139974673||rs140646549||rs141866277||rs143875230||rs144022883||rs144637338||rs144972973||rs145326144||rs147233090||rs148076268||rs148770227||rs149181595||rs149492745||rs150844304||rs151291132||rs16948098||rs184334219||rs1863600||rs190543502||rs201393666||rs2242069||rs2245715||rs2251844||rs2256764||rs2412710||rs2733201||rs28364406||rs28364531||rs28413704||rs28487964||rs2929282||rs34029816||rs3742970||rs3825783||rs4273010||rs45617141||rs481837||rs492571||rs544955246||rs55707100||rs59770554||rs62019360||rs62020698||rs7174819||rs7181039||rs771297649||rs999047	TRUE	upstream_gene_variant	MODIFIER	RNU6-354P	ENSG00000206589	1.057	0.921051	43820717	rs55707100	missense_variant	MODERATE	ENSG00000166963	MAP1A	19.72	PDIA3 (10543) - ENSG00000167004	PDIA3 (10543) - ENSG00000167004
15_2	39984208	46250569	FALSE	15	44028047	43735849	rs147233090	chr15:44028047_C_T	His	C	T	0.0242	0.0013	0.0064	0.0243	0.1084	0.0068	56.45	++?	13.8	1.16	1	0.5507	Histidine	mmol/L	Amino acids		Non-derived	23463	23763				0.208795	0.0934766	1.59337	0.107831	0.00681814	55.6131	rs112441486||rs11638352||rs117519814||rs117578063||rs118091818||rs11856795||rs138570705||rs138893177||rs139097404||rs139974673||rs140646549||rs141866277||rs143875230||rs144022883||rs144637338||rs144972973||rs145326144||rs147233090||rs148076268||rs148770227||rs149181595||rs149492745||rs150844304||rs151291132||rs16948098||rs184334219||rs1863600||rs190543502||rs201393666||rs2242069||rs2245715||rs2251844||rs2256764||rs2412710||rs2733201||rs28364406||rs28364531||rs28413704||rs28487964||rs2929282||rs34029816||rs3742970||rs3825783||rs4273010||rs45617141||rs481837||rs492571||rs544955246||rs55707100||rs59770554||rs62019360||rs62020698||rs7174819||rs7181039||rs771297649||rs999047	TRUE	upstream_gene_variant	MODIFIER	RNU6-354P	ENSG00000206589	1.057	0.921051	43820717	rs55707100	missense_variant	MODERATE	ENSG00000166963	MAP1A	19.72	PDIA3 (10543) - ENSG00000167004	PDIA3 (10543) - ENSG00000167004
15_2	39984208	46250569	FALSE	15	44028047	43735849	rs147233090	chr15:44028047_C_T	M_LDL_C_pct	C	T	0.0242	0.0013	0.0064	0.0243	-0.0914	0.0068	40.15	-+?	5.9	1.062	1	0.5189	Cholesterol to Total Lipids in Medium LDL percentage	%	Relative lipoprotein lipid concentrations	Medium LDL ratios	Percentage	23620	23920				0.00215887	0.0910341	0.00829557	-0.0919259	0.00684582	40.3827	rs112441486||rs11638352||rs117519814||rs117578063||rs118091818||rs11856795||rs138570705||rs138893177||rs139097404||rs139974673||rs140646549||rs141866277||rs143875230||rs144022883||rs144637338||rs144972973||rs145326144||rs147233090||rs148076268||rs148770227||rs149181595||rs149492745||rs150844304||rs151291132||rs16948098||rs184334219||rs1863600||rs190543502||rs201393666||rs2242069||rs2245715||rs2251844||rs2256764||rs2412710||rs2733201||rs28364406||rs28364531||rs28413704||rs28487964||rs2929282||rs34029816||rs3742970||rs3825783||rs4273010||rs45617141||rs481837||rs492571||rs544955246||rs55707100||rs59770554||rs62019360||rs62020698||rs7174819||rs7181039||rs771297649||rs999047	TRUE	upstream_gene_variant	MODIFIER	RNU6-354P	ENSG00000206589	1.057	0.921051	43820717	rs55707100	missense_variant	MODERATE	ENSG00000166963	MAP1A	19.72	PDIA3 (10543) - ENSG00000167004	PDIA3 (10543) - ENSG00000167004
15_2	39984208	46250569	FALSE	15	44028047	43735849	rs147233090	chr15:44028047_C_T	S_LDL_C_pct	C	T	0.0242	0.0013	0.0064	0.0243	-0.0951	0.0068	43.77	--?	0	0.782	1	0.4243	Cholesterol to Total Lipids in Small LDL percentage	%	Relative lipoprotein lipid concentrations	Small LDL ratios	Percentage	23625	23925				-0.0153194	0.0904835	0.062705	-0.0955731	0.00681642	43.9357	rs112441486||rs11638352||rs117519814||rs117578063||rs118091818||rs11856795||rs138570705||rs138893177||rs139097404||rs139974673||rs140646549||rs141866277||rs143875230||rs144022883||rs144637338||rs144972973||rs145326144||rs147233090||rs148076268||rs148770227||rs149181595||rs149492745||rs150844304||rs151291132||rs16948098||rs184334219||rs1863600||rs190543502||rs201393666||rs2242069||rs2245715||rs2251844||rs2256764||rs2412710||rs2733201||rs28364406||rs28364531||rs28413704||rs28487964||rs2929282||rs34029816||rs3742970||rs3825783||rs4273010||rs45617141||rs481837||rs492571||rs544955246||rs55707100||rs59770554||rs62019360||rs62020698||rs7174819||rs7181039||rs771297649||rs999047	TRUE	upstream_gene_variant	MODIFIER	RNU6-354P	ENSG00000206589	1.057	0.921051	43820717	rs55707100	missense_variant	MODERATE	ENSG00000166963	MAP1A	19.72	PDIA3 (10543) - ENSG00000167004	PDIA3 (10543) - ENSG00000167004
15_2	39984208	46250569	FALSE	15	44028047	43735849	rs147233090	chr15:44028047_C_T	Unsaturation	C	T	0.0242	0.0013	0.0064	0.0243	-0.057	0.0062	19.22	--?	0	0.13	1	0.1436	Degree of Unsaturation	degree	Fatty acids		Non-derived	23443	23743				-0.0252301	0.0882179	0.110765	-0.0571165	0.0062454	19.226	rs112441486||rs11638352||rs117519814||rs117578063||rs118091818||rs11856795||rs138570705||rs138893177||rs139097404||rs139974673||rs140646549||rs141866277||rs143875230||rs144022883||rs144637338||rs144972973||rs145326144||rs147233090||rs148076268||rs148770227||rs149181595||rs149492745||rs150844304||rs151291132||rs16948098||rs184334219||rs1863600||rs190543502||rs201393666||rs2242069||rs2245715||rs2251844||rs2256764||rs2412710||rs2733201||rs28364406||rs28364531||rs28413704||rs28487964||rs2929282||rs34029816||rs3742970||rs3825783||rs4273010||rs45617141||rs481837||rs492571||rs544955246||rs55707100||rs59770554||rs62019360||rs62020698||rs7174819||rs7181039||rs771297649||rs999047	TRUE	upstream_gene_variant	MODIFIER	RNU6-354P	ENSG00000206589	1.057	0.921051	43820717	rs55707100	missense_variant	MODERATE	ENSG00000166963	MAP1A	19.72	PDIA3 (10543) - ENSG00000167004	PDIA3 (10543) - ENSG00000167004
15_2	39984208	46250569	FALSE	15	44028047	43735849	rs147233090	chr15:44028047_C_T	XS_VLDL_FC_pct	C	T	0.0242	0.0013	0.0064	0.0243	-0.1056	0.0067	55.16	-+?	51	2.039	1	0.8145	Free Cholesterol to Total Lipids in Very Small VLDL percentage	%	Relative lipoprotein lipid concentrations	Very small VLDL ratios	Percentage	23607	23907				0.0235247	0.090648	0.0995038	-0.106273	0.00672074	55.594	rs112441486||rs11638352||rs117519814||rs117578063||rs118091818||rs11856795||rs138570705||rs138893177||rs139097404||rs139974673||rs140646549||rs141866277||rs143875230||rs144022883||rs144637338||rs144972973||rs145326144||rs147233090||rs148076268||rs148770227||rs149181595||rs149492745||rs150844304||rs151291132||rs16948098||rs184334219||rs1863600||rs190543502||rs201393666||rs2242069||rs2245715||rs2251844||rs2256764||rs2412710||rs2733201||rs28364406||rs28364531||rs28413704||rs28487964||rs2929282||rs34029816||rs3742970||rs3825783||rs4273010||rs45617141||rs481837||rs492571||rs544955246||rs55707100||rs59770554||rs62019360||rs62020698||rs7174819||rs7181039||rs771297649||rs999047	TRUE	upstream_gene_variant	MODIFIER	RNU6-354P	ENSG00000206589	1.057	0.921051	43820717	rs55707100	missense_variant	MODERATE	ENSG00000166963	MAP1A	19.72	PDIA3 (10543) - ENSG00000167004	PDIA3 (10543) - ENSG00000167004
15_2	39984208	46250569	FALSE	15	44375924	44083726	rs144637338	chr15:44375924_C_T	IDL_FC	T	C	0.0242	0.0013	0.9757	0.9931	0.0448	0.0066	11.09	+-?	0	0.651	1	0.377	Free Cholesterol in IDL	mmol/L	Lipoprotein subclasses	IDL (average diameter 28.6 nm)	Non-derived	23528	23828				0.0234182	0.084855	0.10648	-0.045255	0.00658029	11.2149	rs112441486||rs11638352||rs117519814||rs117578063||rs118091818||rs11856795||rs138570705||rs138893177||rs139097404||rs139974673||rs140646549||rs141866277||rs143875230||rs144022883||rs144637338||rs144972973||rs145326144||rs147233090||rs148076268||rs148770227||rs149181595||rs149492745||rs150844304||rs151291132||rs16948098||rs184334219||rs1863600||rs1901529||rs190543502||rs201393666||rs2245715||rs2251844||rs2256764||rs2412710||rs2733201||rs28364406||rs28364531||rs28413704||rs28487964||rs2929282||rs34029816||rs3742970||rs3825783||rs4273010||rs45617141||rs481837||rs492571||rs544955246||rs55707100||rs59770554||rs62019360||rs62020698||rs7174819||rs7181039||rs771297649||rs999047	TRUE	intron_variant	MODIFIER	FRMD5	ENSG00000171877	12.39	0.989253	44266730	rs138570705	intron_variant	MODIFIER	ENSG00000171877	FRMD5	0.816	FRMD5 (111526) - ENSG00000171877	FRMD5 (110720) - ENSG00000171877
15_2	39984208	46250569	FALSE	15	44375924	44083726	rs144637338	chr15:44375924_C_T	L_LDL_FC	T	C	0.0242	0.0013	0.9757	0.9931	0.0464	0.0066	11.64	+-?	18.7	1.23	1	0.573	Free Cholesterol in Large LDL	mmol/L	Lipoprotein subclasses	Large LDL (average diameter 25.5 nm)	Non-derived	23535	23835				0.0480514	0.0853995	0.241344	-0.0469621	0.00663357	11.8395	rs112441486||rs11638352||rs117519814||rs117578063||rs118091818||rs11856795||rs138570705||rs138893177||rs139097404||rs139974673||rs140646549||rs141866277||rs143875230||rs144022883||rs144637338||rs144972973||rs145326144||rs147233090||rs148076268||rs148770227||rs149181595||rs149492745||rs150844304||rs151291132||rs16948098||rs184334219||rs1863600||rs1901529||rs190543502||rs201393666||rs2245715||rs2251844||rs2256764||rs2412710||rs2733201||rs28364406||rs28364531||rs28413704||rs28487964||rs2929282||rs34029816||rs3742970||rs3825783||rs4273010||rs45617141||rs481837||rs492571||rs544955246||rs55707100||rs59770554||rs62019360||rs62020698||rs7174819||rs7181039||rs771297649||rs999047	TRUE	intron_variant	MODIFIER	FRMD5	ENSG00000171877	12.39	0.989253	44266730	rs138570705	intron_variant	MODIFIER	ENSG00000171877	FRMD5	0.816	FRMD5 (111526) - ENSG00000171877	FRMD5 (110720) - ENSG00000171877
15_2	39984208	46250569	FALSE	15	44429868	44137670	rs148076268	chr15:44429868_A_T	bOHbutyrate	A	T	0.0235	0.0013	0.9764	0.9941	0.0524	0.0069	13.48	++?	0	0.041	1	0.07574	3-Hydroxybutyrate	mmol/L	Ketone bodies		Non-derived	23474	23774				-0.0716391	0.0953807	0.344284	-0.0523263	0.00692885	13.3678	rs112441486||rs11638352||rs117519814||rs117578063||rs118091818||rs11856795||rs138570705||rs138893177||rs139097404||rs139974673||rs140646549||rs141866277||rs143875230||rs144022883||rs144637338||rs144972973||rs145326144||rs147233090||rs148076268||rs148770227||rs149181595||rs149492745||rs150844304||rs151291132||rs16948098||rs184334219||rs1863600||rs1901529||rs190543502||rs201393666||rs2245715||rs2251844||rs2256764||rs2412710||rs2733201||rs28364406||rs28364531||rs28413704||rs28487964||rs2929282||rs34029816||rs3742970||rs3825783||rs4273010||rs45617141||rs481837||rs492571||rs544955246||rs55707100||rs59770554||rs62019360||rs62020698||rs7174819||rs7181039||rs771297649||rs999047	TRUE	intron_variant	MODIFIER	FRMD5	ENSG00000171877	14.56	0.961592	44266730	rs138570705	intron_variant	MODIFIER	ENSG00000171877	FRMD5	0.816	FRMD5 (57582) - ENSG00000171877	FRMD5 (56776) - ENSG00000171877
15_2	39984208	46250569	FALSE	15	45665653	45373455	rs2433611	chr15:45665653_A_C	Creatinine	C	A	0.2638	0.0591	0.2555	0.8627	0.0495	0.002	140.63	+++	73.4	7.505	2	1.63	Creatinine	mmol/L	Fluid balance		Non-derived	23478	23778	0.0522861	0.0209635	1.89874	0.0827118	0.0122981	10.7573	0.0486227	0.0019904	131.071	rs1055395||rs113769380||rs1145074||rs1145077||rs1145078||rs1145084||rs1145085||rs1145086||rs1145089||rs1145091||rs1145093||rs1153848||rs1153855||rs1153858||rs11854689||rs12438970||rs12443246||rs12592862||rs1365242||rs147525635||rs1617634||rs16940897||rs16943246||rs1706821||rs1706822||rs1719245||rs1719247||rs17536527||rs1834686||rs1980288||rs199138||rs2001616||rs2413785||rs2433228||rs2433601||rs2433603||rs2433610||rs2433611||rs2453533||rs2453544||rs2453547||rs2461702||rs2467853||rs2486272||rs2486274||rs2486288||rs35335867||rs35861938||rs36047699||rs3809472||rs542898||rs60476496||rs61524473||rs68087211||rs7169818||rs7181167||rs72623915||rs76275337||rs76825670||rs8029246||rs9806724	TRUE	intron_variant	MODIFIER	GATM	ENSG00000171766	1.241	0.997524	45661678	rs1288775	missense_variant	MODERATE	ENSG00000171766	GATM	17.21	GATM (12331) - ENSG00000171766	GATM (3580) - ENSG00000171766
15_3	47430870	48153255	FALSE	15	47848309	47556112	rs17323656	chr15:47848309_C_G	PUFA_pct	G	C	0.5332	0.0299	0.2258	0.5363	0.0127	0.002	9.95	+++	0	0.164	2	0.03558	Polyunsaturated Fatty Acids to Total Fatty Acids percentage	%	Fatty acids	Fatty acid ratios	Percentage	23453	23753	0.0160939	0.020341	0.367719	0.00728466	0.0146583	0.208159	0.0127198	0.00198897	9.79493	rs1025143||rs10519132||rs10519136||rs11070592||rs11852327||rs11857760||rs1224675||rs12438387||rs12439443||rs12591073||rs12592235||rs12595179||rs12902636||rs12907546||rs12908208||rs12909734||rs12910916||rs12912380||rs12917367||rs1369633||rs1369636||rs1390871||rs1390877||rs1435741||rs1435742||rs1435757||rs1439321||rs1496899||rs1529883||rs1656614||rs16959783||rs16959955||rs1865647||rs1898111||rs1908795||rs1908796||rs1912631||rs1981919||rs2059475||rs2132660||rs2132661||rs2573566||rs2573571||rs2666550||rs281219||rs281264||rs281287||rs281296||rs281320||rs281323||rs28420942||rs28533540||rs34488670||rs34794623||rs35175834||rs35473814||rs35534970||rs4485292||rs557899||rs6493274||rs6493275||rs7163692||rs7166534||rs7174904||rs7175414||rs8027136||rs8032333||rs8033799||rs8034190||rs8038326||rs8039398||rs8040191||rs869730||rs9646181	FALSE	upstream_gene_variant	MODIFIER	AC012050.1	ENSG00000221202	13.98	0.948508	47825290	rs1623020	intron_variant	MODIFIER	ENSG00000137872	SEMA6D	6.190	SEMA6D (218111) - ENSG00000137872	SEMA6D (143722) - ENSG00000137872
15_3	47430870	48153255	FALSE	15	47853255	47561058	rs71432246	chr15:47853255_G_GA	MUFA_pct	G	GA	0.302	0.0164	0.6961	0.9215	0.0135	0.0021	9.72	+--	57.5	4.708	2	1.022	Monounsaturated Fatty Acids to Total Fatty Acids percentage	%	Fatty acids	Fatty acid ratios	Percentage	23454	23754	0.053824	0.0379325	0.807109	0.00927651	0.018529	0.209984	-0.0139633	0.0021291	10.2643	rs10519132||rs10519136||rs11070592||rs11852327||rs11857221||rs11857760||rs12438387||rs12439443||rs12591073||rs12592235||rs12902636||rs12908208||rs13329140||rs1390871||rs1435741||rs1435742||rs1435757||rs1439321||rs1496899||rs1529883||rs1559677||rs1656614||rs166835||rs16959783||rs16959955||rs1865647||rs1912629||rs1912631||rs2059475||rs2573570||rs2666550||rs281219||rs281222||rs281302||rs281303||rs281313||rs281320||rs281323||rs28420942||rs28533540||rs61998565||rs6493279||rs652958||rs7163692||rs75554719||rs8027136||rs8029928||rs8038326||rs8039398||rs869730||rs9646181	FALSE	intron_variant	MODIFIER	SEMA6D	ENSG00000137872	2.301	0.918749	47828326	rs1035704	intron_variant	MODIFIER	ENSG00000137872	SEMA6D	1.283	SEMA6D (213165) - ENSG00000137872	SEMA6D (148668) - ENSG00000137872
15_3	47430870	48153255	FALSE	15	47853255	47561058	rs71432246	chr15:47853255_G_GA	PUFA_by_MUFA	G	GA	0.3019	0.0165	0.6961	0.9215	-0.014	0.0021	10.31	-++	50.5	4.041	2	0.8775	Polyunsaturated Fatty Acids to Monounsaturated Fatty Acids ratio	ratio	Fatty acids	Fatty acid ratios	Ratio	23458	23758	-0.0503282	0.0377704	0.738253	-0.00548029	0.0186331	0.11426	0.0144678	0.00214726	10.7936	rs10519132||rs10519136||rs11070592||rs11852327||rs11857221||rs11857760||rs12438387||rs12439443||rs12591073||rs12592235||rs12902636||rs12908208||rs13329140||rs1390871||rs1435741||rs1435742||rs1435757||rs1439321||rs1496899||rs1529883||rs1559677||rs1656614||rs166835||rs16959783||rs16959955||rs1865647||rs1912629||rs1912631||rs2059475||rs2573570||rs2666550||rs281219||rs281222||rs281302||rs281303||rs281313||rs281320||rs281323||rs28420942||rs28533540||rs61998565||rs6493279||rs652958||rs7163692||rs75554719||rs8027136||rs8029928||rs8038326||rs8039398||rs869730||rs9646181	FALSE	intron_variant	MODIFIER	SEMA6D	ENSG00000137872	2.301	0.918749	47828326	rs1035704	intron_variant	MODIFIER	ENSG00000137872	SEMA6D	1.283	SEMA6D (213165) - ENSG00000137872	SEMA6D (148668) - ENSG00000137872
15_3	47430870	48153255	FALSE	15	47867762	47575565	rs28533540	chr15:47867762_A_G	DHA_pct	G	A	0.5337	0.0111	0.4584	0.5358	0.0137	0.002	11.52	+++	0	0.164	2	0.03551	Docosahexaenoic Acid to Total Fatty Acids percentage	%	Fatty acids	Fatty acid ratios	Percentage	23457	23757	0.00708132	0.0166471	0.173562	0.01442	0.0139388	0.521589	0.0138095	0.00200138	11.284	rs1025143||rs10519132||rs10519136||rs11070592||rs11852327||rs11857760||rs1224675||rs12438387||rs12439443||rs12591073||rs12592235||rs12595179||rs12902636||rs12907546||rs12908208||rs12909734||rs12910916||rs12912380||rs12917367||rs1369633||rs1369636||rs1390871||rs1390877||rs1435741||rs1435742||rs1435757||rs1439321||rs1496899||rs1529883||rs1656614||rs16959783||rs16959955||rs1865647||rs1898111||rs1908795||rs1908796||rs1912631||rs1981919||rs2059475||rs2132660||rs2132661||rs2573566||rs2573571||rs2666550||rs281219||rs281264||rs281287||rs281296||rs281320||rs281323||rs28420942||rs28533540||rs34488670||rs34794623||rs35175834||rs35473814||rs35534970||rs4485292||rs557899||rs6493274||rs6493275||rs7163692||rs7166534||rs7174904||rs7175414||rs75554719||rs8027136||rs8032333||rs8033799||rs8034190||rs8038326||rs8039398||rs8040191||rs869730||rs9646181	FALSE	intron_variant	MODIFIER	SEMA6D	ENSG00000137872	1.104	0.815375	47836823	rs1797229	intron_variant	MODIFIER	ENSG00000137872	SEMA6D	0.428	SEMA6D (198658) - ENSG00000137872	SEMA6D (141433) - ENSG00000137872
15_3	47430870	48153255	FALSE	15	47867762	47575565	rs28533540	chr15:47867762_A_G	Omega_3_pct	G	A	0.5338	0.011	0.4584	0.5358	0.0132	0.0019	11.38	+++	0	0.819	2	0.1779	Omega-3 Fatty Acids to Total Fatty Acids percentage	%	Fatty acids	Fatty acid ratios	Percentage	23451	23751	0.00577605	0.0164647	0.139226	0.0237827	0.0135117	1.10578	0.0131039	0.00193938	10.8504	rs1025143||rs10519132||rs10519136||rs11070592||rs11852327||rs11857760||rs1224675||rs12438387||rs12439443||rs12591073||rs12592235||rs12595179||rs12902636||rs12907546||rs12908208||rs12909734||rs12910916||rs12912380||rs12917367||rs1369633||rs1369636||rs1390871||rs1390877||rs1435741||rs1435742||rs1435757||rs1439321||rs1496899||rs1529883||rs1656614||rs16959783||rs16959955||rs1865647||rs1898111||rs1908795||rs1908796||rs1912631||rs1981919||rs2059475||rs2132660||rs2132661||rs2573566||rs2573571||rs2666550||rs281219||rs281264||rs281287||rs281296||rs281320||rs281323||rs28420942||rs28533540||rs34488670||rs34794623||rs35175834||rs35473814||rs35534970||rs4485292||rs557899||rs6493274||rs6493275||rs7163692||rs7166534||rs7174904||rs7175414||rs75554719||rs8027136||rs8032333||rs8033799||rs8034190||rs8038326||rs8039398||rs8040191||rs869730||rs9646181	FALSE	intron_variant	MODIFIER	SEMA6D	ENSG00000137872	1.104	0.815375	47836823	rs1797229	intron_variant	MODIFIER	ENSG00000137872	SEMA6D	0.428	SEMA6D (198658) - ENSG00000137872	SEMA6D (141433) - ENSG00000137872
15_3	47430870	48153255	FALSE	15	47867762	47575565	rs28533540	chr15:47867762_A_G	Unsaturation	G	A	0.5339	0.0108	0.4584	0.5358	0.0131	0.0019	11.39	++-	32.2	2.95	2	0.6407	Degree of Unsaturation	degree	Fatty acids		Non-derived	23443	23743	-0.0141086	0.0163221	0.411868	0.008581	0.0140863	0.265673	0.0136061	0.00192589	11.7937	rs1025143||rs10519132||rs10519136||rs11070592||rs11852327||rs11857760||rs1224675||rs12438387||rs12439443||rs12591073||rs12592235||rs12595179||rs12902636||rs12907546||rs12908208||rs12909734||rs12910916||rs12912380||rs12917367||rs1369633||rs1369636||rs1390871||rs1390877||rs1435741||rs1435742||rs1435757||rs1439321||rs1496899||rs1529883||rs1656614||rs16959783||rs16959955||rs1865647||rs1898111||rs1908795||rs1908796||rs1912631||rs1981919||rs2059475||rs2132660||rs2132661||rs2573566||rs2573571||rs2666550||rs281219||rs281264||rs281287||rs281296||rs281320||rs281323||rs28420942||rs28533540||rs34488670||rs34794623||rs35175834||rs35473814||rs35534970||rs4485292||rs557899||rs6493274||rs6493275||rs7163692||rs7166534||rs7174904||rs7175414||rs75554719||rs8027136||rs8032333||rs8033799||rs8034190||rs8038326||rs8039398||rs8040191||rs869730||rs9646181	FALSE	intron_variant	MODIFIER	SEMA6D	ENSG00000137872	1.104	0.815375	47836823	rs1797229	intron_variant	MODIFIER	ENSG00000137872	SEMA6D	0.428	SEMA6D (198658) - ENSG00000137872	SEMA6D (141433) - ENSG00000137872
15_4	49434634	50277088	FALSE	15	49868818	49576621	rs62021589	chr15:49868818_G_T	Creatinine	T	G	0.3778	0.0285	0.6184	0.9234	-0.012	0.0018	10.93	---	0	0.159	2	0.03455	Creatinine	mmol/L	Fluid balance		Non-derived	23478	23778	0.0154505	0.0267617	0.248942	0.0174956	0.0147095	0.63027	0.0119039	0.00178621	10.5753	rs10519227||rs10851478||rs11632201||rs11857515||rs12050614||rs12439429||rs12591300||rs12593917||rs12899680||rs12901353||rs12902794||rs12909598||rs12912703||rs17400427||rs17477923||rs1911612||rs28516445||rs35322421||rs36023246||rs4338740||rs4775808||rs55979115||rs566865466||rs692309||rs7169304||rs7169799||rs7182948||rs73398264||rs8027730||rs8033476	TRUE	intron_variant	MODIFIER	FAM227B	ENSG00000166262	14.24	0.913997	49945675	rs12591317	non_coding_transcript_exon_variant	MODIFIER	ENSG00000261597	RP11-353B9.1	0.311	FAM227B (44310) - ENSG00000166262	FAM227B (13322) - ENSG00000166262
15_5	50500095	52221464	FALSE	15	50812899	50520702	rs3098190	chr15:50812899_C_T	GlycA	C	T	0.3228	0.0149	0.164	0.3244	-0.0151	0.0021	11.89	---	22.2	2.572	2	0.5584	Glycoprotein Acetyls	mmol/L	Inflammation		Non-derived	23480	23780	-0.051773	0.0229758	1.61555	-0.0156398	0.0158135	0.491263	-0.0147738	0.0021583	11.1168	rs10152230||rs11070802||rs11630054||rs11633624||rs11854087||rs11857185||rs11857810||rs12050594||rs12438326||rs12440864||rs12443147||rs12593998||rs12595082||rs12595562||rs12900430||rs1290083||rs12902050||rs12902399||rs12903573||rs12905525||rs12909505||rs12909519||rs12910301||rs12912192||rs12913259||rs12913657||rs12915052||rs12915708||rs12916630||rs1550335||rs16963724||rs16964189||rs17598819||rs17696277||rs200162706||rs2306333||rs2414064||rs2414072||rs2414073||rs2619691||rs2663534||rs28470808||rs28495639||rs2899463||rs3098186||rs3105593||rs3131560||rs3131584||rs3131586||rs3131610||rs35073878||rs35912128||rs373736365||rs3743044||rs3784301||rs3848132||rs4380013||rs60695341||rs62018215||rs62018216||rs7163628||rs7181593||rs76390818||rs78099598||rs8023655||rs8025980||rs8031702||rs8034918||rs8042919	TRUE	intron_variant	MODIFIER	USP50	ENSG00000170236	1.129	0.997765	50802267	rs3131609	intron_variant	MODIFIER	ENSG00000170236	USP50	0.213	USP8 (19619) - ENSG00000138592	USP50 (18134) - ENSG00000170236
15_5	50500095	52221464	FALSE	15	51530097	51237900	rs17703883	chr15:51530097_C_T	HDL_size	T	C	0.2537	0.0108	0.7452	0.9641	0.0138	0.002	11.09	+++	0	0.415	2	0.09006	Average Diameter for HDL Particles	nm	Lipoprotein particle sizes		Non-derived	23433	23733	-0.0156003	0.0459423	0.134193	-0.0239169	0.015885	0.878889	-0.0136225	0.00203598	10.654	rs1008805||rs10459592||rs10851498||rs11070841||rs11634895||rs11636403||rs11636686||rs12591359||rs12592697||rs12901379||rs12902050||rs12902399||rs12903573||rs12910301||rs12911748||rs12912192||rs12913657||rs12916630||rs151006058||rs16964189||rs17601876||rs17703883||rs2306333||rs2414095||rs2414098||rs2470152||rs28490942||rs28757162||rs28892005||rs2899472||rs35073878||rs35241865||rs35975557||rs3759811||rs4551976||rs55972942||rs6493478||rs6493487||rs7169770||rs7173595||rs7175531||rs727479||rs8023263||rs8023655||rs8034918||rs8042919||rs934632	TRUE	intron_variant	MODIFIER	CYP19A1	ENSG00000137869	10.54	0.973535	51513729	rs6493487	intron_variant	MODIFIER	ENSG00000137869	CYP19A1	6.586	CYP19A1 (29843) - ENSG00000137869	CYP19A1 (5111) - ENSG00000137869
15_5	50500095	52221464	FALSE	15	51530097	51237900	rs17703883	chr15:51530097_C_T	XL_HDL_PL	T	C	0.2538	0.0109	0.7452	0.9641	0.0135	0.0021	10.22	+++	0	0.224	2	0.04856	Phospholipids in Very Large HDL	mmol/L	Lipoprotein subclasses	Very large HDL (average diameter 14.3 nm)	Non-derived	23553	23853	-0.033484	0.0466719	0.325041	-0.0168208	0.0165282	0.510296	-0.0134557	0.0020894	9.92268	rs1008805||rs10459592||rs10851498||rs11070841||rs11634895||rs11636403||rs11636686||rs12591359||rs12592697||rs12901379||rs12902050||rs12902399||rs12903573||rs12910301||rs12911748||rs12912192||rs12913657||rs12916630||rs151006058||rs16964189||rs17601876||rs17703883||rs2306333||rs2414095||rs2414098||rs2470152||rs28490942||rs28757162||rs28892005||rs2899472||rs35073878||rs35241865||rs35975557||rs3759811||rs4551976||rs55972942||rs6493478||rs6493487||rs7169770||rs7173595||rs7175531||rs727479||rs8023263||rs8023655||rs8034918||rs8042919||rs934632	TRUE	intron_variant	MODIFIER	CYP19A1	ENSG00000137869	10.54	0.973535	51513729	rs6493487	intron_variant	MODIFIER	ENSG00000137869	CYP19A1	6.586	CYP19A1 (29843) - ENSG00000137869	CYP19A1 (5111) - ENSG00000137869
15_5	50500095	52221464	FALSE	15	51530097	51237900	rs17703883	chr15:51530097_C_T	XL_HDL_PL_pct	T	C	0.2537	0.0111	0.7452	0.9641	0.014	0.0021	10.45	+++	0	0.009	2	0.0019	Phospholipids to Total Lipids in Very Large HDL percentage	%	Relative lipoprotein lipid concentrations	Very large HDL ratios	Percentage	23629	23929	-0.0160339	0.046643	0.136065	-0.0153488	0.0165776	0.45037	-0.013967	0.00213288	10.2355	rs1008805||rs10459592||rs10851498||rs11070841||rs11634895||rs11636403||rs11636686||rs12591359||rs12592697||rs12901379||rs12902050||rs12902399||rs12903573||rs12910301||rs12911748||rs12912192||rs12913657||rs12916630||rs151006058||rs16964189||rs17601876||rs17703883||rs2306333||rs2414095||rs2414098||rs2470152||rs28490942||rs28757162||rs28892005||rs2899472||rs35073878||rs35241865||rs35975557||rs3759811||rs4551976||rs55972942||rs6493478||rs6493487||rs7169770||rs7173595||rs7175531||rs727479||rs8023263||rs8023655||rs8034918||rs8042919||rs934632	TRUE	intron_variant	MODIFIER	CYP19A1	ENSG00000137869	10.54	0.973535	51513729	rs6493487	intron_variant	MODIFIER	ENSG00000137869	CYP19A1	6.586	CYP19A1 (29843) - ENSG00000137869	CYP19A1 (5111) - ENSG00000137869
15_5	50500095	52221464	FALSE	15	51921464	51629267	15:51921464_TGC_T	chr15:51921464_T_TGC	MUFA	TGC	T	0.5129	0.0119	0.4325	0.515	-0.0132	0.002	10.13	---	0	1.011	2	0.2195	Monounsaturated Fatty Acids	mmol/L	Fatty acids		Non-derived	23447	23747	-0.0303063	0.0175042	1.07891	-0.0161113	0.0147007	0.563681	-0.012933	0.00206464	9.42591	rs112602055||rs11637716||rs11855041||rs1378892||rs1378893||rs1456295||rs1456297||rs149555148||rs17524906||rs1869930||rs2061425||rs2252220||rs2305710||rs2470180||rs2570237||rs2606146||rs2607117||rs2623262||rs28555597||rs35016679||rs3736485||rs4774590||rs494447||rs6493498||rs7167760||rs7170980||rs7182917||rs7183479||rs72730918||rs8035173||rs9944241	TRUE	intergenic_variant	MODIFIER	-	-	2.603	0.973342	51791559	rs12102203	missense_variant	MODERATE	ENSG00000104093	DMXL2	10.63	DMXL2 (6434) - ENSG00000104093	DMXL2 (6434) - ENSG00000104093
15_5	50500095	52221464	FALSE	15	51921464	51629267	15:51921464_TGC_T	chr15:51921464_T_TGC	S_LDL_TG	TGC	T	0.5129	0.0118	0.4325	0.515	-0.0129	0.002	10	---	0	0.509	2	0.1105	Triglycerides in Small LDL	mmol/L	Lipoprotein subclasses	Small LDL (average diameter 18.7 nm)	Non-derived	23550	23850	-0.0250068	0.0172715	0.830748	-0.0111899	0.0145945	0.353351	-0.0127781	0.00202913	9.51878	rs112602055||rs11637716||rs11855041||rs1378892||rs1378893||rs1456295||rs1456297||rs149555148||rs17524906||rs1869930||rs2061425||rs2252220||rs2305710||rs2470180||rs2570237||rs2606146||rs2607117||rs2623262||rs28555597||rs35016679||rs3736485||rs4774590||rs494447||rs6493498||rs7167760||rs7170980||rs7182917||rs7183479||rs72730918||rs8035173||rs9944241	TRUE	intergenic_variant	MODIFIER	-	-	2.603	0.973342	51791559	rs12102203	missense_variant	MODERATE	ENSG00000104093	DMXL2	10.63	DMXL2 (6434) - ENSG00000104093	DMXL2 (6434) - ENSG00000104093
15_6	53447228	54311788	FALSE	15	53747228	53455031	rs528350911	chr15:53747228_C_G	Ala	C	G	0.0064	0.0002	0.9936	0.9949	-0.0881	0.0136	10.06	-+?	0	0.895	1	0.4633	Alanine	mmol/L	Amino acids		Non-derived	23460	23760				-0.0238941	0.119178	0.0751543	0.0896046	0.0136747	10.2475	rs528350911	FALSE														WDR72 (58710) - ENSG00000166415	WDR72 (86072) - ENSG00000166415
15_6	53447228	54311788	FALSE	15	53747228	53455031	rs528350911	chr15:53747228_C_G	Gln	C	G	0.0064	0.0001	0.9936	0.9949	-0.0939	0.0137	11.1	-+?	68.7	3.192	1	1.131	Glutamine	mmol/L	Amino acids		Non-derived	23461	23761				-0.121847	0.121527	0.500264	0.0966575	0.0138128	11.5846	rs528350911	FALSE														WDR72 (58710) - ENSG00000166415	WDR72 (86072) - ENSG00000166415
15_6	53447228	54311788	FALSE	15	53975914	53683717	rs12902855	chr15:53975914_A_G	Creatinine	G	A	0.4808	0.0224	0.0525	0.4823	0.0223	0.0017	37.34	++-	51.5	4.123	2	0.8952	Creatinine	mmol/L	Fluid balance		Non-derived	23478	23778	-0.0388107	0.0331759	0.616072	0.0123626	0.0119977	0.518823	0.022665	0.00174826	37.7103	rs10083695||rs1031755||rs10518732||rs10518733||rs10851543||rs12441277||rs12910175||rs16966245||rs17630455||rs17730281||rs17730436||rs1906412||rs1906436||rs2675336||rs35255404||rs35487869||rs4143622||rs491567||rs551225||rs578595||rs5812700||rs62005941||rs62005954||rs6416452||rs690054||rs690090||rs690214||rs690255||rs690428||rs74523137||rs7495833||rs77593734||rs8037775||rs9672398	TRUE	intron_variant	MODIFIER	WDR72	ENSG00000166415	1.778	0.869291	54003091	rs551225	missense_variant	MODERATE	ENSG00000166415	WDR72	26.7	WDR72 (79161) - ENSG00000166415	WDR72 (910) - ENSG00000166415
15_6	53447228	54311788	FALSE	15	53997089	53704892	rs578595	chr15:53997089_A_C	Citrate	C	A	0.5356	0.0319	0.205	0.5394	0.0154	0.002	13.94	++-	0	1.861	2	0.4041	Citrate	mmol/L	Glycolysis related metabolites		Non-derived	23473	23773	-0.0104207	0.0210377	0.207353	0.0073871	0.0140984	0.221631	0.0157602	0.00201809	14.2409	rs10083695||rs1031755||rs10518726||rs10518732||rs10518733||rs10851543||rs12441277||rs12910175||rs16966245||rs17630455||rs17730281||rs17730436||rs1906412||rs1906436||rs2675336||rs35255404||rs35487869||rs4143622||rs491567||rs551225||rs578595||rs5812700||rs62005941||rs62005954||rs6416452||rs690054||rs690090||rs690214||rs690255||rs690428||rs74523137||rs7495833||rs77593734||rs8037775||rs9672398	TRUE	intron_variant	MODIFIER	WDR72	ENSG00000166415	0.486	0.803544	54003091	rs551225	missense_variant	MODERATE	ENSG00000166415	WDR72	26.7	WDR72 (57986) - ENSG00000166415	WDR72 (20265) - ENSG00000166415
15_7	55226886	55833798	FALSE	15	55526886	55234688	rs72742261	chr15:55526886_C_T	Gln	C	T	0.2751	0.0127	0.0465	0.2937	0.0151	0.0023	10.44	+--	76.5	8.523	2	1.851	Glutamine	mmol/L	Amino acids		Non-derived	23461	23761	-0.0447521	0.0420273	0.542192	-0.0258582	0.0162928	0.948877	0.0160637	0.00230282	11.5166	rs16976194	FALSE														RAB27A (31722) - ENSG00000069974	RAB27A (14347) - ENSG00000069974
15_8	56420837	59035222	FALSE	15	57278634	56986436	15:57278634_GTTGA_G	chr15:57278634_G_GTTGA	L_VLDL_C	GTTGA	G	0.073	0.007	0.0082	0.1117	0.0255	0.0039	10.26	+++	0	0.304	2	0.06602	Cholesterol in Large VLDL	mmol/L	Lipoprotein subclasses	Large VLDL (average diameter 53.6 nm)	Composite	23498	23798	0.0542173	0.0990278	0.233559	0.0362411	0.023265	0.923389	0.0251733	0.00395296	9.71841	rs1115019||rs1158246||rs12900589||rs12910403||rs12914625||rs138751626||rs1647378||rs1657930||rs1657934||rs1657936||rs1660948||rs1660950||rs1660951||rs1660958||rs16977306||rs17238810||rs1812395||rs1820994||rs1841695||rs2243504||rs2278613||rs2414487||rs2431023||rs2435907||rs2593235||rs2615252||rs2703594||rs2733310||rs28371400||rs28490139||rs28575268||rs35770151||rs3816752||rs4774910||rs61996955||rs71113051||rs715338||rs7173477||rs7178196||rs72731954||rs72733928||rs72747168||rs72749499||rs72749502||rs7359253||rs7496293||rs77387844||rs78077031||rs8034744||rs997683	TRUE	intron_variant	MODIFIER	TCF12	ENSG00000140262	17.40	0.837558	57579746	rs3803452	3_prime_UTR_variant	MODIFIER	ENSG00000140262	TCF12	14.13	TCF12 (67813) - ENSG00000140262	TCF12 (66919) - ENSG00000140262
15_8	56420837	59035222	FALSE	15	57278634	56986436	15:57278634_GTTGA_G	chr15:57278634_G_GTTGA	L_VLDL_FC	GTTGA	G	0.073	0.007	0.0082	0.1117	0.0266	0.0038	11.39	+++	0	0.448	2	0.09725	Free Cholesterol in Large VLDL	mmol/L	Lipoprotein subclasses	Large VLDL (average diameter 53.6 nm)	Non-derived	23500	23800	0.0609074	0.098652	0.270047	0.0396018	0.0231668	1.05862	0.0261752	0.00389101	10.7617	rs1115019||rs1158246||rs12900589||rs12910403||rs12914625||rs138751626||rs1647378||rs1657930||rs1657934||rs1657936||rs1660948||rs1660950||rs1660951||rs1660958||rs16977306||rs17238810||rs1812395||rs1820994||rs1841695||rs2243504||rs2278613||rs2414487||rs2431023||rs2435907||rs2593235||rs2615252||rs2703594||rs2733310||rs28371400||rs28490139||rs28575268||rs35770151||rs3816752||rs4774910||rs61996955||rs71113051||rs715338||rs7173477||rs7178196||rs72731954||rs72733928||rs72747168||rs72749499||rs72749502||rs7359253||rs7496293||rs77387844||rs78077031||rs8034744||rs997683	TRUE	intron_variant	MODIFIER	TCF12	ENSG00000140262	17.40	0.837558	57579746	rs3803452	3_prime_UTR_variant	MODIFIER	ENSG00000140262	TCF12	14.13	TCF12 (67813) - ENSG00000140262	TCF12 (66919) - ENSG00000140262
15_8	56420837	59035222	FALSE	15	57278634	56986436	15:57278634_GTTGA_G	chr15:57278634_G_GTTGA	L_VLDL_L	GTTGA	G	0.073	0.0069	0.0082	0.1117	0.0271	0.0038	11.88	+++	0	0.899	2	0.1952	Total Lipids in Large VLDL	mmol/L	Lipoprotein subclasses	Large VLDL (average diameter 53.6 nm)	Composite	23496	23796	0.0776191	0.0986616	0.365074	0.0452809	0.0231619	1.29597	0.0265413	0.00388105	11.0974	rs1115019||rs1158246||rs12900589||rs12910403||rs12914625||rs138751626||rs1647378||rs1657930||rs1657934||rs1657936||rs1660948||rs1660950||rs1660951||rs1660958||rs16977306||rs17238810||rs1812395||rs1820994||rs1841695||rs2243504||rs2278613||rs2414487||rs2431023||rs2435907||rs2593235||rs2615252||rs2703594||rs2733310||rs28371400||rs28490139||rs28575268||rs35770151||rs3816752||rs4774910||rs61996955||rs71113051||rs715338||rs7173477||rs7178196||rs72731954||rs72733928||rs72747168||rs72749499||rs72749502||rs7359253||rs7496293||rs77387844||rs78077031||rs8034744||rs997683	TRUE	intron_variant	MODIFIER	TCF12	ENSG00000140262	17.40	0.837558	57579746	rs3803452	3_prime_UTR_variant	MODIFIER	ENSG00000140262	TCF12	14.13	TCF12 (67813) - ENSG00000140262	TCF12 (66919) - ENSG00000140262
15_8	56420837	59035222	FALSE	15	57278634	56986436	15:57278634_GTTGA_G	chr15:57278634_G_GTTGA	L_VLDL_P	GTTGA	G	0.073	0.0069	0.0082	0.1117	0.0266	0.0038	11.48	+++	0	0.67	2	0.1455	Concentration of Large VLDL Particles	mmol/L	Lipoprotein subclasses	Large VLDL (average diameter 53.6 nm)	Non-derived	23495	23795	0.060577	0.0987508	0.267936	0.0435331	0.0231861	1.21866	0.026078	0.0038756	10.7667	rs1115019||rs1158246||rs12900589||rs12910403||rs12914625||rs138751626||rs1647378||rs1657930||rs1657934||rs1657936||rs1660948||rs1660950||rs1660951||rs1660958||rs16977306||rs17238810||rs1812395||rs1820994||rs1841695||rs2243504||rs2278613||rs2414487||rs2431023||rs2435907||rs2593235||rs2615252||rs2703594||rs2733310||rs28371400||rs28490139||rs28575268||rs35770151||rs3816752||rs4774910||rs61996955||rs71113051||rs715338||rs7173477||rs7178196||rs72731954||rs72733928||rs72747168||rs72749499||rs72749502||rs7359253||rs7496293||rs77387844||rs78077031||rs8034744||rs997683	TRUE	intron_variant	MODIFIER	TCF12	ENSG00000140262	17.40	0.837558	57579746	rs3803452	3_prime_UTR_variant	MODIFIER	ENSG00000140262	TCF12	14.13	TCF12 (67813) - ENSG00000140262	TCF12 (66919) - ENSG00000140262
15_8	56420837	59035222	FALSE	15	57278634	56986436	15:57278634_GTTGA_G	chr15:57278634_G_GTTGA	L_VLDL_PL	GTTGA	G	0.073	0.0069	0.0082	0.1117	0.0265	0.0038	11.51	+++	0	0.502	2	0.1089	Phospholipids in Large VLDL	mmol/L	Lipoprotein subclasses	Large VLDL (average diameter 53.6 nm)	Non-derived	23497	23797	0.0375973	0.0982056	0.153764	0.0424876	0.0231384	1.17834	0.0260844	0.00386164	10.8444	rs1115019||rs1158246||rs12900589||rs12910403||rs12914625||rs138751626||rs1647378||rs1657930||rs1657934||rs1657936||rs1660948||rs1660950||rs1660951||rs1660958||rs16977306||rs17238810||rs1812395||rs1820994||rs1841695||rs2243504||rs2278613||rs2414487||rs2431023||rs2435907||rs2593235||rs2615252||rs2703594||rs2733310||rs28371400||rs28490139||rs28575268||rs35770151||rs3816752||rs4774910||rs61996955||rs71113051||rs715338||rs7173477||rs7178196||rs72731954||rs72733928||rs72747168||rs72749499||rs72749502||rs7359253||rs7496293||rs77387844||rs78077031||rs8034744||rs997683	TRUE	intron_variant	MODIFIER	TCF12	ENSG00000140262	17.40	0.837558	57579746	rs3803452	3_prime_UTR_variant	MODIFIER	ENSG00000140262	TCF12	14.13	TCF12 (67813) - ENSG00000140262	TCF12 (66919) - ENSG00000140262
15_8	56420837	59035222	FALSE	15	57278634	56986436	15:57278634_GTTGA_G	chr15:57278634_G_GTTGA	L_VLDL_TG	GTTGA	G	0.073	0.0069	0.0082	0.1117	0.0276	0.0038	12.39	+++	0	1.595	2	0.3464	Triglycerides in Large VLDL	mmol/L	Lipoprotein subclasses	Large VLDL (average diameter 53.6 nm)	Non-derived	23501	23801	0.11722	0.0988257	0.627873	0.0474891	0.0231455	1.39585	0.0268853	0.0038569	11.5012	rs1115019||rs1158246||rs12900589||rs12910403||rs12914625||rs138751626||rs1647378||rs1657930||rs1657934||rs1657936||rs1660948||rs1660950||rs1660951||rs1660958||rs16977306||rs17238810||rs1812395||rs1820994||rs1841695||rs2243504||rs2278613||rs2414487||rs2431023||rs2435907||rs2593235||rs2615252||rs2703594||rs2733310||rs28371400||rs28490139||rs28575268||rs35770151||rs3816752||rs4774910||rs61996955||rs71113051||rs715338||rs7173477||rs7178196||rs72731954||rs72733928||rs72747168||rs72749499||rs72749502||rs7359253||rs7496293||rs77387844||rs78077031||rs8034744||rs997683	TRUE	intron_variant	MODIFIER	TCF12	ENSG00000140262	17.40	0.837558	57579746	rs3803452	3_prime_UTR_variant	MODIFIER	ENSG00000140262	TCF12	14.13	TCF12 (67813) - ENSG00000140262	TCF12 (66919) - ENSG00000140262
15_8	56420837	59035222	FALSE	15	57278634	56986436	15:57278634_GTTGA_G	chr15:57278634_G_GTTGA	MUFA	GTTGA	G	0.073	0.007	0.0082	0.1117	0.0273	0.0039	11.53	+++	0	0.416	2	0.09028	Monounsaturated Fatty Acids	mmol/L	Fatty acids		Non-derived	23447	23747	0.0915198	0.100938	0.438219	0.0248407	0.0236137	0.533403	0.0272511	0.00396594	11.1963	rs1115019||rs1158246||rs12900589||rs12910403||rs12914625||rs138751626||rs1647378||rs1657930||rs1657934||rs1657936||rs1660948||rs1660950||rs1660951||rs1660958||rs16977306||rs17238810||rs1812395||rs1820994||rs1841695||rs2243504||rs2278613||rs2414487||rs2431023||rs2435907||rs2593235||rs2615252||rs2703594||rs2733310||rs28371400||rs28490139||rs28575268||rs35770151||rs3816752||rs4774910||rs61996955||rs71113051||rs715338||rs7173477||rs7178196||rs72731954||rs72733928||rs72747168||rs72749499||rs72749502||rs7359253||rs7496293||rs77387844||rs78077031||rs8034744||rs997683	TRUE	intron_variant	MODIFIER	TCF12	ENSG00000140262	17.40	0.837558	57579746	rs3803452	3_prime_UTR_variant	MODIFIER	ENSG00000140262	TCF12	14.13	TCF12 (67813) - ENSG00000140262	TCF12 (66919) - ENSG00000140262
15_8	56420837	59035222	FALSE	15	57278634	56986436	15:57278634_GTTGA_G	chr15:57278634_G_GTTGA	M_VLDL_TG	GTTGA	G	0.073	0.0069	0.0082	0.1117	0.028	0.0038	12.51	+++	0	0.792	2	0.172	Triglycerides in Medium VLDL	mmol/L	Lipoprotein subclasses	Medium VLDL (average diameter 44.5 nm)	Non-derived	23508	23808	0.0888972	0.0991095	0.432103	0.0426565	0.0232781	1.1747	0.0274736	0.00389325	11.7683	rs1115019||rs1158246||rs12900589||rs12910403||rs12914625||rs138751626||rs1647378||rs1657930||rs1657934||rs1657936||rs1660948||rs1660950||rs1660951||rs1660958||rs16977306||rs17238810||rs1812395||rs1820994||rs1841695||rs2243504||rs2278613||rs2414487||rs2431023||rs2435907||rs2593235||rs2615252||rs2703594||rs2733310||rs28371400||rs28490139||rs28575268||rs35770151||rs3816752||rs4774910||rs61996955||rs71113051||rs715338||rs7173477||rs7178196||rs72731954||rs72733928||rs72747168||rs72749499||rs72749502||rs7359253||rs7496293||rs77387844||rs78077031||rs8034744||rs997683	TRUE	intron_variant	MODIFIER	TCF12	ENSG00000140262	17.40	0.837558	57579746	rs3803452	3_prime_UTR_variant	MODIFIER	ENSG00000140262	TCF12	14.13	TCF12 (67813) - ENSG00000140262	TCF12 (66919) - ENSG00000140262
15_8	56420837	59035222	FALSE	15	57278634	56986436	15:57278634_GTTGA_G	chr15:57278634_G_GTTGA	TG_by_PG	GTTGA	G	0.0729	0.0067	0.0082	0.1117	0.0239	0.0036	10.58	+++	0	0.928	2	0.2016	Triglycerides to Phosphoglycerides ratio	ratio	Other lipids		Ratio	23435	23735	0.00273888	0.0961825	0.00997981	0.0447221	0.0224517	1.33368	0.0233861	0.00363576	9.90058	rs1115019||rs1158246||rs12900589||rs12910403||rs12914625||rs138751626||rs1647378||rs1657930||rs1657934||rs1657936||rs1660948||rs1660950||rs1660951||rs1660958||rs16977306||rs17238810||rs1812395||rs1820994||rs1841695||rs2243504||rs2278613||rs2414487||rs2431023||rs2435907||rs2593235||rs2615252||rs2703594||rs2733310||rs28371400||rs28490139||rs28575268||rs35770151||rs3816752||rs4774910||rs61996955||rs71113051||rs715338||rs7173477||rs7178196||rs72731954||rs72733928||rs72747168||rs72749499||rs72749502||rs7359253||rs7496293||rs77387844||rs78077031||rs8034744||rs997683	TRUE	intron_variant	MODIFIER	TCF12	ENSG00000140262	17.40	0.837558	57579746	rs3803452	3_prime_UTR_variant	MODIFIER	ENSG00000140262	TCF12	14.13	TCF12 (67813) - ENSG00000140262	TCF12 (66919) - ENSG00000140262
15_8	56420837	59035222	FALSE	15	57278634	56986436	15:57278634_GTTGA_G	chr15:57278634_G_GTTGA	Total_TG	GTTGA	G	0.0729	0.0069	0.0082	0.1117	0.0266	0.0038	11.55	+++	0	0.374	2	0.08128	Total Triglycerides	mmol/L	Triglycerides		Composite	23407	23707	0.0511657	0.099232	0.21744	0.0394116	0.0233272	1.04038	0.0261877	0.0038583	10.9424	rs1115019||rs1158246||rs12900589||rs12910403||rs12914625||rs138751626||rs1647378||rs1657930||rs1657934||rs1657936||rs1660948||rs1660950||rs1660951||rs1660958||rs16977306||rs17238810||rs1812395||rs1820994||rs1841695||rs2243504||rs2278613||rs2414487||rs2431023||rs2435907||rs2593235||rs2615252||rs2703594||rs2733310||rs28371400||rs28490139||rs28575268||rs35770151||rs3816752||rs4774910||rs61996955||rs71113051||rs715338||rs7173477||rs7178196||rs72731954||rs72733928||rs72747168||rs72749499||rs72749502||rs7359253||rs7496293||rs77387844||rs78077031||rs8034744||rs997683	TRUE	intron_variant	MODIFIER	TCF12	ENSG00000140262	17.40	0.837558	57579746	rs3803452	3_prime_UTR_variant	MODIFIER	ENSG00000140262	TCF12	14.13	TCF12 (67813) - ENSG00000140262	TCF12 (66919) - ENSG00000140262
15_8	56420837	59035222	FALSE	15	57278634	56986436	15:57278634_GTTGA_G	chr15:57278634_G_GTTGA	VLDL_L	GTTGA	G	0.073	0.007	0.0082	0.1117	0.0264	0.0039	10.81	+++	0	0.4	2	0.08681	Total Lipids in VLDL	mmol/L	Total lipids		Composite	23424	23724	0.06307	0.0996552	0.278346	0.0381392	0.0233598	0.989125	0.025967	0.00396871	10.2195	rs1115019||rs1158246||rs12900589||rs12910403||rs12914625||rs138751626||rs1647378||rs1657930||rs1657934||rs1657936||rs1660948||rs1660950||rs1660951||rs1660958||rs16977306||rs17238810||rs1812395||rs1820994||rs1841695||rs2243504||rs2278613||rs2414487||rs2431023||rs2435907||rs2593235||rs2615252||rs2703594||rs2733310||rs28371400||rs28490139||rs28575268||rs35770151||rs3816752||rs4774910||rs61996955||rs71113051||rs715338||rs7173477||rs7178196||rs72731954||rs72733928||rs72747168||rs72749499||rs72749502||rs7359253||rs7496293||rs77387844||rs78077031||rs8034744||rs997683	TRUE	intron_variant	MODIFIER	TCF12	ENSG00000140262	17.40	0.837558	57579746	rs3803452	3_prime_UTR_variant	MODIFIER	ENSG00000140262	TCF12	14.13	TCF12 (67813) - ENSG00000140262	TCF12 (66919) - ENSG00000140262
15_8	56420837	59035222	FALSE	15	57278634	56986436	15:57278634_GTTGA_G	chr15:57278634_G_GTTGA	VLDL_TG	GTTGA	G	0.0729	0.0069	0.0082	0.1117	0.0273	0.0038	12.27	+++	0	0.816	2	0.1773	Triglycerides in VLDL	mmol/L	Triglycerides		Composite	23408	23708	0.0747947	0.0987819	0.347804	0.044794	0.0232209	1.26982	0.0267877	0.00384231	11.5045	rs1115019||rs1158246||rs12900589||rs12910403||rs12914625||rs138751626||rs1647378||rs1657930||rs1657934||rs1657936||rs1660948||rs1660950||rs1660951||rs1660958||rs16977306||rs17238810||rs1812395||rs1820994||rs1841695||rs2243504||rs2278613||rs2414487||rs2431023||rs2435907||rs2593235||rs2615252||rs2703594||rs2733310||rs28371400||rs28490139||rs28575268||rs35770151||rs3816752||rs4774910||rs61996955||rs71113051||rs715338||rs7173477||rs7178196||rs72731954||rs72733928||rs72747168||rs72749499||rs72749502||rs7359253||rs7496293||rs77387844||rs78077031||rs8034744||rs997683	TRUE	intron_variant	MODIFIER	TCF12	ENSG00000140262	17.40	0.837558	57579746	rs3803452	3_prime_UTR_variant	MODIFIER	ENSG00000140262	TCF12	14.13	TCF12 (67813) - ENSG00000140262	TCF12 (66919) - ENSG00000140262
15_8	56420837	59035222	FALSE	15	57278634	56986436	15:57278634_GTTGA_G	chr15:57278634_G_GTTGA	XL_HDL_TG_pct	GTTGA	G	0.0729	0.0066	0.0082	0.1117	0.0232	0.0036	10.21	+++	0	0.096	2	0.02076	Triglycerides to Total Lipids in Very Large HDL percentage	%	Relative lipoprotein lipid concentrations	Very large HDL ratios	Percentage	23633	23933	0.0239428	0.0967215	0.0944806	0.0163245	0.0225881	0.328029	0.0233954	0.00359768	10.1036	rs1115019||rs1158246||rs12900589||rs12910403||rs12914625||rs138751626||rs1647378||rs1657930||rs1657934||rs1657936||rs1660948||rs1660950||rs1660951||rs1660958||rs16977306||rs17238810||rs1812395||rs1820994||rs1841695||rs2243504||rs2278613||rs2414487||rs2431023||rs2435907||rs2593235||rs2615252||rs2703594||rs2733310||rs28371400||rs28490139||rs28575268||rs35770151||rs3816752||rs4774910||rs61996955||rs71113051||rs715338||rs7173477||rs7178196||rs72731954||rs72733928||rs72747168||rs72749499||rs72749502||rs7359253||rs7496293||rs77387844||rs78077031||rs8034744||rs997683	TRUE	intron_variant	MODIFIER	TCF12	ENSG00000140262	17.40	0.837558	57579746	rs3803452	3_prime_UTR_variant	MODIFIER	ENSG00000140262	TCF12	14.13	TCF12 (67813) - ENSG00000140262	TCF12 (66919) - ENSG00000140262
15_8	56420837	59035222	FALSE	15	57278634	56986436	15:57278634_GTTGA_G	chr15:57278634_G_GTTGA	XL_VLDL_C	GTTGA	G	0.073	0.007	0.0082	0.1117	0.0252	0.0039	10.01	+++	0	0.197	2	0.04271	Cholesterol in Very Large VLDL	mmol/L	Lipoprotein subclasses	Very large VLDL (average diameter 64 nm)	Composite	23491	23791	0.0550953	0.0990814	0.237945	0.0326103	0.0232453	0.794112	0.0249492	0.00395462	9.55116	rs1115019||rs1158246||rs12900589||rs12910403||rs12914625||rs138751626||rs1647378||rs1657930||rs1657934||rs1657936||rs1660948||rs1660950||rs1660951||rs1660958||rs16977306||rs17238810||rs1812395||rs1820994||rs1841695||rs2243504||rs2278613||rs2414487||rs2431023||rs2435907||rs2593235||rs2615252||rs2703594||rs2733310||rs28371400||rs28490139||rs28575268||rs35770151||rs3816752||rs4774910||rs61996955||rs71113051||rs715338||rs7173477||rs7178196||rs72731954||rs72733928||rs72747168||rs72749499||rs72749502||rs7359253||rs7496293||rs77387844||rs78077031||rs8034744||rs997683	TRUE	intron_variant	MODIFIER	TCF12	ENSG00000140262	17.40	0.837558	57579746	rs3803452	3_prime_UTR_variant	MODIFIER	ENSG00000140262	TCF12	14.13	TCF12 (67813) - ENSG00000140262	TCF12 (66919) - ENSG00000140262
15_8	56420837	59035222	FALSE	15	57278634	56986436	15:57278634_GTTGA_G	chr15:57278634_G_GTTGA	XL_VLDL_FC	GTTGA	G	0.073	0.007	0.0082	0.1117	0.0259	0.0038	10.78	+++	0	0.448	2	0.09733	Free Cholesterol in Very Large VLDL	mmol/L	Lipoprotein subclasses	Very large VLDL (average diameter 64 nm)	Non-derived	23493	23793	0.0668381	0.0990246	0.301292	0.0378886	0.023204	0.989269	0.0255023	0.00390415	10.1881	rs1115019||rs1158246||rs12900589||rs12910403||rs12914625||rs138751626||rs1647378||rs1657930||rs1657934||rs1657936||rs1660948||rs1660950||rs1660951||rs1660958||rs16977306||rs17238810||rs1812395||rs1820994||rs1841695||rs2243504||rs2278613||rs2414487||rs2431023||rs2435907||rs2593235||rs2615252||rs2703594||rs2733310||rs28371400||rs28490139||rs28575268||rs35770151||rs3816752||rs4774910||rs61996955||rs71113051||rs715338||rs7173477||rs7178196||rs72731954||rs72733928||rs72747168||rs72749499||rs72749502||rs7359253||rs7496293||rs77387844||rs78077031||rs8034744||rs997683	TRUE	intron_variant	MODIFIER	TCF12	ENSG00000140262	17.40	0.837558	57579746	rs3803452	3_prime_UTR_variant	MODIFIER	ENSG00000140262	TCF12	14.13	TCF12 (67813) - ENSG00000140262	TCF12 (66919) - ENSG00000140262
15_8	56420837	59035222	FALSE	15	57278634	56986436	15:57278634_GTTGA_G	chr15:57278634_G_GTTGA	XL_VLDL_L	GTTGA	G	0.073	0.0069	0.0082	0.1117	0.0266	0.0038	11.59	+++	0	0.689	2	0.1496	Total Lipids in Very Large VLDL	mmol/L	Lipoprotein subclasses	Very large VLDL (average diameter 64 nm)	Composite	23489	23789	0.062603	0.0986734	0.279188	0.0435464	0.0231532	1.22185	0.0260504	0.00385185	10.8694	rs1115019||rs1158246||rs12900589||rs12910403||rs12914625||rs138751626||rs1647378||rs1657930||rs1657934||rs1657936||rs1660948||rs1660950||rs1660951||rs1660958||rs16977306||rs17238810||rs1812395||rs1820994||rs1841695||rs2243504||rs2278613||rs2414487||rs2431023||rs2435907||rs2593235||rs2615252||rs2703594||rs2733310||rs28371400||rs28490139||rs28575268||rs35770151||rs3816752||rs4774910||rs61996955||rs71113051||rs715338||rs7173477||rs7178196||rs72731954||rs72733928||rs72747168||rs72749499||rs72749502||rs7359253||rs7496293||rs77387844||rs78077031||rs8034744||rs997683	TRUE	intron_variant	MODIFIER	TCF12	ENSG00000140262	17.40	0.837558	57579746	rs3803452	3_prime_UTR_variant	MODIFIER	ENSG00000140262	TCF12	14.13	TCF12 (67813) - ENSG00000140262	TCF12 (66919) - ENSG00000140262
15_8	56420837	59035222	FALSE	15	57278634	56986436	15:57278634_GTTGA_G	chr15:57278634_G_GTTGA	XL_VLDL_P	GTTGA	G	0.0729	0.0069	0.0082	0.1117	0.0263	0.0038	11.43	+++	0	0.594	2	0.1289	Concentration of Very Large VLDL Particles	mmol/L	Lipoprotein subclasses	Very large VLDL (average diameter 64 nm)	Non-derived	23488	23788	0.0547003	0.0984791	0.237632	0.0426098	0.0231622	1.18162	0.025832	0.00384386	10.7416	rs1115019||rs1158246||rs12900589||rs12910403||rs12914625||rs138751626||rs1647378||rs1657930||rs1657934||rs1657936||rs1660948||rs1660950||rs1660951||rs1660958||rs16977306||rs17238810||rs1812395||rs1820994||rs1841695||rs2243504||rs2278613||rs2414487||rs2431023||rs2435907||rs2593235||rs2615252||rs2703594||rs2733310||rs28371400||rs28490139||rs28575268||rs35770151||rs3816752||rs4774910||rs61996955||rs71113051||rs715338||rs7173477||rs7178196||rs72731954||rs72733928||rs72747168||rs72749499||rs72749502||rs7359253||rs7496293||rs77387844||rs78077031||rs8034744||rs997683	TRUE	intron_variant	MODIFIER	TCF12	ENSG00000140262	17.40	0.837558	57579746	rs3803452	3_prime_UTR_variant	MODIFIER	ENSG00000140262	TCF12	14.13	TCF12 (67813) - ENSG00000140262	TCF12 (66919) - ENSG00000140262
15_8	56420837	59035222	FALSE	15	57278634	56986436	15:57278634_GTTGA_G	chr15:57278634_G_GTTGA	XL_VLDL_PL	GTTGA	G	0.073	0.0069	0.0082	0.1117	0.026	0.0038	10.99	+++	0	0.532	2	0.1155	Phospholipids in Very Large VLDL	mmol/L	Lipoprotein subclasses	Very large VLDL (average diameter 64 nm)	Non-derived	23490	23790	0.0601171	0.0986855	0.265676	0.0406276	0.0231654	1.09983	0.0255492	0.00387971	10.3431	rs1115019||rs1158246||rs12900589||rs12910403||rs12914625||rs138751626||rs1647378||rs1657930||rs1657934||rs1657936||rs1660948||rs1660950||rs1660951||rs1660958||rs16977306||rs17238810||rs1812395||rs1820994||rs1841695||rs2243504||rs2278613||rs2414487||rs2431023||rs2435907||rs2593235||rs2615252||rs2703594||rs2733310||rs28371400||rs28490139||rs28575268||rs35770151||rs3816752||rs4774910||rs61996955||rs71113051||rs715338||rs7173477||rs7178196||rs72731954||rs72733928||rs72747168||rs72749499||rs72749502||rs7359253||rs7496293||rs77387844||rs78077031||rs8034744||rs997683	TRUE	intron_variant	MODIFIER	TCF12	ENSG00000140262	17.40	0.837558	57579746	rs3803452	3_prime_UTR_variant	MODIFIER	ENSG00000140262	TCF12	14.13	TCF12 (67813) - ENSG00000140262	TCF12 (66919) - ENSG00000140262
15_8	56420837	59035222	FALSE	15	57278634	56986436	15:57278634_GTTGA_G	chr15:57278634_G_GTTGA	XL_VLDL_TG	GTTGA	G	0.0729	0.0068	0.0082	0.1117	0.0267	0.0038	11.92	+++	0	0.64	2	0.1389	Triglycerides in Very Large VLDL	mmol/L	Lipoprotein subclasses	Very large VLDL (average diameter 64 nm)	Non-derived	23494	23794	0.06662	0.0984988	0.302059	0.0423166	0.0231189	1.17268	0.0261696	0.00380522	11.2147	rs1115019||rs1158246||rs12900589||rs12910403||rs12914625||rs138751626||rs1647378||rs1657930||rs1657934||rs1657936||rs1660948||rs1660950||rs1660951||rs1660958||rs16977306||rs17238810||rs1812395||rs1820994||rs1841695||rs2243504||rs2278613||rs2414487||rs2431023||rs2435907||rs2593235||rs2615252||rs2703594||rs2733310||rs28371400||rs28490139||rs28575268||rs35770151||rs3816752||rs4774910||rs61996955||rs71113051||rs715338||rs7173477||rs7178196||rs72731954||rs72733928||rs72747168||rs72749499||rs72749502||rs7359253||rs7496293||rs77387844||rs78077031||rs8034744||rs997683	TRUE	intron_variant	MODIFIER	TCF12	ENSG00000140262	17.40	0.837558	57579746	rs3803452	3_prime_UTR_variant	MODIFIER	ENSG00000140262	TCF12	14.13	TCF12 (67813) - ENSG00000140262	TCF12 (66919) - ENSG00000140262
15_8	56420837	59035222	FALSE	15	57278634	56986436	15:57278634_GTTGA_G	chr15:57278634_G_GTTGA	XXL_VLDL_C	GTTGA	G	0.0729	0.0069	0.0082	0.1117	0.0242	0.0038	9.71	+++	0	0.243	2	0.05281	Cholesterol in Chylomicrons and Extremely Large VLDL	mmol/L	Lipoprotein subclasses	Chylomicrons and extremely large VLDL (particle diameters from 75 nm upwards)	Composite	23484	23784	0.0395712	0.0996435	0.160351	0.034899	0.0232904	0.872825	0.0238454	0.00385069	9.22755	rs1115019||rs1158246||rs12900589||rs12910403||rs12914625||rs138751626||rs1647378||rs1657930||rs1657934||rs1657936||rs1660948||rs1660950||rs1660951||rs1660958||rs16977306||rs17238810||rs1812395||rs1820994||rs1841695||rs2243504||rs2278613||rs2414487||rs2431023||rs2435907||rs2593235||rs2615252||rs2703594||rs2733310||rs28371400||rs28490139||rs28575268||rs35770151||rs3816752||rs4774910||rs61996955||rs71113051||rs715338||rs7173477||rs7178196||rs72731954||rs72733928||rs72747168||rs72749499||rs72749502||rs7359253||rs7496293||rs77387844||rs78077031||rs8034744||rs997683	TRUE	intron_variant	MODIFIER	TCF12	ENSG00000140262	17.40	0.837558	57579746	rs3803452	3_prime_UTR_variant	MODIFIER	ENSG00000140262	TCF12	14.13	TCF12 (67813) - ENSG00000140262	TCF12 (66919) - ENSG00000140262
15_8	56420837	59035222	FALSE	15	57278634	56986436	15:57278634_GTTGA_G	chr15:57278634_G_GTTGA	XXL_VLDL_CE	GTTGA	G	0.073	0.0069	0.0082	0.1117	0.0246	0.0038	9.93	+++	0	0.326	2	0.07069	Cholesteryl Esters in Chylomicrons and Extremely Large VLDL	mmol/L	Lipoprotein subclasses	Chylomicrons and extremely large VLDL (particle diameters from 75 nm upwards)	Non-derived	23485	23785	0.0439238	0.0994337	0.181327	0.0368431	0.0232683	0.945655	0.024194	0.00386694	9.40519	rs1115019||rs1158246||rs12900589||rs12910403||rs12914625||rs138751626||rs1647378||rs1657930||rs1657934||rs1657936||rs1660948||rs1660950||rs1660951||rs1660958||rs16977306||rs17238810||rs1812395||rs1820994||rs1841695||rs2243504||rs2278613||rs2414487||rs2431023||rs2435907||rs2593235||rs2615252||rs2703594||rs2733310||rs28371400||rs28490139||rs28575268||rs35770151||rs3816752||rs4774910||rs61996955||rs71113051||rs715338||rs7173477||rs7178196||rs72731954||rs72733928||rs72747168||rs72749499||rs72749502||rs7359253||rs7496293||rs77387844||rs78077031||rs8034744||rs997683	TRUE	intron_variant	MODIFIER	TCF12	ENSG00000140262	17.40	0.837558	57579746	rs3803452	3_prime_UTR_variant	MODIFIER	ENSG00000140262	TCF12	14.13	TCF12 (67813) - ENSG00000140262	TCF12 (66919) - ENSG00000140262
15_8	56420837	59035222	FALSE	15	57278634	56986436	15:57278634_GTTGA_G	chr15:57278634_G_GTTGA	XXL_VLDL_L	GTTGA	G	0.0729	0.0069	0.0082	0.1117	0.0242	0.0038	9.71	+++	0	0.792	2	0.172	Total Lipids in Chylomicrons and Extremely Large VLDL	mmol/L	Lipoprotein subclasses	Chylomicrons and extremely large VLDL (particle diameters from 75 nm upwards)	Composite	23482	23782	0.0686866	0.100085	0.307563	0.0418666	0.0233015	1.14039	0.0236577	0.00385657	9.0681	rs1115019||rs1158246||rs12900589||rs12910403||rs12914625||rs138751626||rs1647378||rs1657930||rs1657934||rs1657936||rs1660948||rs1660950||rs1660951||rs1660958||rs16977306||rs17238810||rs1812395||rs1820994||rs1841695||rs2243504||rs2278613||rs2414487||rs2431023||rs2435907||rs2593235||rs2615252||rs2703594||rs2733310||rs28371400||rs28490139||rs28575268||rs35770151||rs3816752||rs4774910||rs61996955||rs71113051||rs715338||rs7173477||rs7178196||rs72731954||rs72733928||rs72747168||rs72749499||rs72749502||rs7359253||rs7496293||rs77387844||rs78077031||rs8034744||rs997683	TRUE	intron_variant	MODIFIER	TCF12	ENSG00000140262	17.40	0.837558	57579746	rs3803452	3_prime_UTR_variant	MODIFIER	ENSG00000140262	TCF12	14.13	TCF12 (67813) - ENSG00000140262	TCF12 (66919) - ENSG00000140262
15_8	56420837	59035222	FALSE	15	57825722	57533524	rs57995724	chr15:57825722_C_T	Creatinine	C	T	0.0345	0.0337	0.0228	0.1481	-0.0365	0.0055	10.65	---	0	0.136	2	0.02948	Creatinine	mmol/L	Fluid balance		Non-derived	23478	23778	-0.0416355	0.0201502	1.41113	-0.0420405	0.0235659	1.12825	-0.0357707	0.00584481	9.02902	rs117047297||rs12148280||rs1280384||rs1623697||rs16977594||rs2942035||rs57995724	TRUE	intron_variant	MODIFIER	CGNL1	ENSG00000128849	0.246	0.805483	57841461	rs748910503	3_prime_UTR_variant	MODIFIER	ENSG00000128849	CGNL1	3.182	CGNL1 (17203) - ENSG00000128849	GCOM1 (58384) - ENSG00000137878
15_8	56420837	59035222	FALSE	15	58430763	58138564	rs34945403	chr15:58430763_A_G	Gly	A	G	0.0666	0.0037	0.9331	0.9937	0.0574	0.0037	52.79	+++	0	0.425	2	0.0922	Glycine	mmol/L	Amino acids		Non-derived	23462	23762	-0.0656436	0.122452	0.227748	-0.027406	0.0464019	0.255884	-0.057578	0.00374027	52.7463	rs12910902||rs12917145||rs34829124||rs34945403	TRUE	5_prime_UTR_variant	MODIFIER	AQP9	ENSG00000103569	1.648	0.829221	58434388	rs12917145	intron_variant	MODIFIER	ENSG00000103569	AQP9	1.202	AQP9 (395) - ENSG00000103569	AQP9 (183) - ENSG00000103569
15_8	56420837	59035222	FALSE	15	58671721	58379522	rs1601934	chr15:58671721_A_G	L_VLDL_FC	G	A	0.6858	0.0155	0.5635	0.7168	0.0213	0.0021	22.46	+-+	69.2	6.485	2	1.408	Free Cholesterol in Large VLDL	mmol/L	Lipoprotein subclasses	Large VLDL (average diameter 53.6 nm)	Non-derived	23500	23800	0.00825536	0.01759	0.194608	-0.0173183	0.0160707	0.550988	0.0221735	0.00217994	23.5758	rs10152355||rs10468017||rs11071380||rs112516541||rs117486534||rs11853674||rs11854656||rs11855284||rs11856159||rs11858481||rs11858759||rs12185071||rs12440032||rs12440217||rs12708454||rs12905732||rs12906722||rs12908474||rs13329672||rs150364420||rs1532085||rs1601933||rs1601934||rs1601935||rs16940174||rs16940204||rs16940212||rs17240832||rs17240869||rs17240876||rs174418||rs17821310||rs17821316||rs17821322||rs2043082||rs2043084||rs2043085||rs2414577||rs2414578||rs261290||rs261291||rs261298||rs261299||rs35128881||rs35853021||rs375372||rs397923||rs402465||rs415799||rs422137||rs443401||rs4775039||rs4775041||rs4775044||rs490098||rs493258||rs493987||rs576650681||rs60315394||rs62000868||rs62000869||rs62001736||rs7165077||rs7171102||rs7177289||rs723967||rs7350789||rs74338752||rs80123226||rs8026082||rs920915	TRUE	intron_variant	MODIFIER	ALDH1A2	ENSG00000128918	1.445	0.856297	58671765	rs1601935	intron_variant	MODIFIER	ENSG00000128918	ALDH1A2	1.215	LIPC (31047) - ENSG00000166035	LIPC (31047) - ENSG00000166035
15_8	56420837	59035222	FALSE	15	58671721	58379522	rs1601934	chr15:58671721_A_G	L_VLDL_P	G	A	0.6858	0.0155	0.5635	0.7168	0.0193	0.0021	18.73	+-+	64	5.559	2	1.207	Concentration of Large VLDL Particles	mmol/L	Lipoprotein subclasses	Large VLDL (average diameter 53.6 nm)	Non-derived	23495	23795	0.00886715	0.0176076	0.211447	-0.0169373	0.0160841	0.534144	0.0200886	0.00217131	19.6562	rs10152355||rs10468017||rs11071380||rs112516541||rs117486534||rs11853674||rs11854656||rs11855284||rs11856159||rs11858481||rs11858759||rs12185071||rs12440032||rs12440217||rs12708454||rs12905732||rs12906722||rs12908474||rs13329672||rs150364420||rs1532085||rs1601933||rs1601934||rs1601935||rs16940174||rs16940204||rs16940212||rs17240832||rs17240869||rs17240876||rs174418||rs17821310||rs17821316||rs17821322||rs2043082||rs2043084||rs2043085||rs2414577||rs2414578||rs261290||rs261291||rs261298||rs261299||rs35128881||rs35853021||rs375372||rs397923||rs402465||rs415799||rs422137||rs443401||rs4775039||rs4775041||rs4775044||rs490098||rs493258||rs493987||rs576650681||rs60315394||rs62000868||rs62000869||rs62001736||rs7165077||rs7171102||rs7177289||rs723967||rs7350789||rs74338752||rs80123226||rs8026082||rs920915	TRUE	intron_variant	MODIFIER	ALDH1A2	ENSG00000128918	1.445	0.856297	58671765	rs1601935	intron_variant	MODIFIER	ENSG00000128918	ALDH1A2	1.215	LIPC (31047) - ENSG00000166035	LIPC (31047) - ENSG00000166035
15_8	56420837	59035222	FALSE	15	58671721	58379522	rs1601934	chr15:58671721_A_G	L_VLDL_PL	G	A	0.6858	0.0155	0.5635	0.7168	0.0145	0.0021	11.04	+-+	60.5	5.066	2	1.1	Phospholipids in Large VLDL	mmol/L	Lipoprotein subclasses	Large VLDL (average diameter 53.6 nm)	Non-derived	23497	23797	0.00965934	0.0175104	0.235675	-0.0209446	0.016051	0.716851	0.0152294	0.00216349	11.7138	rs10152355||rs10468017||rs11071380||rs112516541||rs117486534||rs11853674||rs11854656||rs11855284||rs11856159||rs11858481||rs11858759||rs12185071||rs12440032||rs12440217||rs12708454||rs12905732||rs12906722||rs12908474||rs13329672||rs150364420||rs1532085||rs1601933||rs1601934||rs1601935||rs16940174||rs16940204||rs16940212||rs17240832||rs17240869||rs17240876||rs174418||rs17821310||rs17821316||rs17821322||rs2043082||rs2043084||rs2043085||rs2414577||rs2414578||rs261290||rs261291||rs261298||rs261299||rs35128881||rs35853021||rs375372||rs397923||rs402465||rs415799||rs422137||rs443401||rs4775039||rs4775041||rs4775044||rs490098||rs493258||rs493987||rs576650681||rs60315394||rs62000868||rs62000869||rs62001736||rs7165077||rs7171102||rs7177289||rs723967||rs7350789||rs74338752||rs80123226||rs8026082||rs920915	TRUE	intron_variant	MODIFIER	ALDH1A2	ENSG00000128918	1.445	0.856297	58671765	rs1601935	intron_variant	MODIFIER	ENSG00000128918	ALDH1A2	1.215	LIPC (31047) - ENSG00000166035	LIPC (31047) - ENSG00000166035
15_8	56420837	59035222	FALSE	15	58671721	58379522	rs1601934	chr15:58671721_A_G	M_VLDL_TG	G	A	0.6858	0.0155	0.5635	0.7168	0.0209	0.0021	21.74	+-+	51.4	4.119	2	0.8945	Triglycerides in Medium VLDL	mmol/L	Lipoprotein subclasses	Medium VLDL (average diameter 44.5 nm)	Non-derived	23508	23808	0.00839727	0.0176716	0.197462	-0.00929224	0.0161479	0.247959	0.0216651	0.0021812	22.5227	rs10152355||rs10468017||rs11071380||rs112516541||rs117486534||rs11853674||rs11854656||rs11855284||rs11856159||rs11858481||rs11858759||rs12185071||rs12440032||rs12440217||rs12708454||rs12905732||rs12906722||rs12908474||rs13329672||rs150364420||rs1532085||rs1601933||rs1601934||rs1601935||rs16940174||rs16940204||rs16940212||rs17240832||rs17240869||rs17240876||rs174418||rs17821310||rs17821316||rs17821322||rs2043082||rs2043084||rs2043085||rs2414577||rs2414578||rs261290||rs261291||rs261298||rs261299||rs35128881||rs35853021||rs375372||rs397923||rs402465||rs415799||rs422137||rs443401||rs4775039||rs4775041||rs4775044||rs490098||rs493258||rs493987||rs576650681||rs60315394||rs62000868||rs62000869||rs62001736||rs7165077||rs7171102||rs7177289||rs723967||rs7350789||rs74338752||rs80123226||rs8026082||rs920915	TRUE	intron_variant	MODIFIER	ALDH1A2	ENSG00000128918	1.445	0.856297	58671765	rs1601935	intron_variant	MODIFIER	ENSG00000128918	ALDH1A2	1.215	LIPC (31047) - ENSG00000166035	LIPC (31047) - ENSG00000166035
15_8	56420837	59035222	FALSE	15	58671721	58379522	rs1601934	chr15:58671721_A_G	TG_by_PG	G	A	0.6859	0.0149	0.5635	0.7168	0.0344	0.002	65.09	+-+	62.5	5.333	2	1.158	Triglycerides to Phosphoglycerides ratio	ratio	Other lipids		Ratio	23435	23735	0.0268637	0.0171497	0.930888	-0.000530995	0.0155746	0.0119753	0.0350749	0.00203694	65.7215	rs10152355||rs10468017||rs11071380||rs112516541||rs117486534||rs11853674||rs11854656||rs11855284||rs11856159||rs11858481||rs11858759||rs12185071||rs12440032||rs12440217||rs12708454||rs12905732||rs12906722||rs12908474||rs13329672||rs150364420||rs1532085||rs1601933||rs1601934||rs1601935||rs16940174||rs16940204||rs16940212||rs17240832||rs17240869||rs17240876||rs174418||rs17821310||rs17821316||rs17821322||rs2043082||rs2043084||rs2043085||rs2414577||rs2414578||rs261290||rs261291||rs261298||rs261299||rs35128881||rs35853021||rs375372||rs397923||rs402465||rs415799||rs422137||rs443401||rs4775039||rs4775041||rs4775044||rs490098||rs493258||rs493987||rs576650681||rs60315394||rs62000868||rs62000869||rs62001736||rs7165077||rs7171102||rs7177289||rs723967||rs7350789||rs74338752||rs80123226||rs8026082||rs920915	TRUE	intron_variant	MODIFIER	ALDH1A2	ENSG00000128918	1.445	0.856297	58671765	rs1601935	intron_variant	MODIFIER	ENSG00000128918	ALDH1A2	1.215	LIPC (31047) - ENSG00000166035	LIPC (31047) - ENSG00000166035
15_8	56420837	59035222	FALSE	15	58671721	58379522	rs1601934	chr15:58671721_A_G	VLDL_TG	G	A	0.6858	0.0153	0.5635	0.7168	0.0175	0.0021	15.88	+-+	56.8	4.626	2	1.004	Triglycerides in VLDL	mmol/L	Triglycerides		Composite	23408	23708	0.0127289	0.0176132	0.328022	-0.0164643	0.0161082	0.513242	0.0182027	0.00215266	16.5576	rs10152355||rs10468017||rs11071380||rs112516541||rs117486534||rs11853674||rs11854656||rs11855284||rs11856159||rs11858481||rs11858759||rs12185071||rs12440032||rs12440217||rs12708454||rs12905732||rs12906722||rs12908474||rs13329672||rs150364420||rs1532085||rs1601933||rs1601934||rs1601935||rs16940174||rs16940204||rs16940212||rs17240832||rs17240869||rs17240876||rs174418||rs17821310||rs17821316||rs17821322||rs2043082||rs2043084||rs2043085||rs2414577||rs2414578||rs261290||rs261291||rs261298||rs261299||rs35128881||rs35853021||rs375372||rs397923||rs402465||rs415799||rs422137||rs443401||rs4775039||rs4775041||rs4775044||rs490098||rs493258||rs493987||rs576650681||rs60315394||rs62000868||rs62000869||rs62001736||rs7165077||rs7171102||rs7177289||rs723967||rs7350789||rs74338752||rs80123226||rs8026082||rs920915	TRUE	intron_variant	MODIFIER	ALDH1A2	ENSG00000128918	1.445	0.856297	58671765	rs1601935	intron_variant	MODIFIER	ENSG00000128918	ALDH1A2	1.215	LIPC (31047) - ENSG00000166035	LIPC (31047) - ENSG00000166035
15_8	56420837	59035222	FALSE	15	58671721	58379522	rs1601934	chr15:58671721_A_G	XL_VLDL_L	G	A	0.6858	0.0154	0.5635	0.7168	0.0256	0.0021	32.8	+-+	75.6	8.202	2	1.781	Total Lipids in Very Large VLDL	mmol/L	Lipoprotein subclasses	Very large VLDL (average diameter 64 nm)	Composite	23489	23789	0.0114477	0.0175938	0.287971	-0.0178897	0.0160612	0.576186	0.0266187	0.00215801	34.2307	rs10152355||rs10468017||rs11071380||rs112516541||rs117486534||rs11853674||rs11854656||rs11855284||rs11856159||rs11858481||rs11858759||rs12185071||rs12440032||rs12440217||rs12708454||rs12905732||rs12906722||rs12908474||rs13329672||rs150364420||rs1532085||rs1601933||rs1601934||rs1601935||rs16940174||rs16940204||rs16940212||rs17240832||rs17240869||rs17240876||rs174418||rs17821310||rs17821316||rs17821322||rs2043082||rs2043084||rs2043085||rs2414577||rs2414578||rs261290||rs261291||rs261298||rs261299||rs35128881||rs35853021||rs375372||rs397923||rs402465||rs415799||rs422137||rs443401||rs4775039||rs4775041||rs4775044||rs490098||rs493258||rs493987||rs576650681||rs60315394||rs62000868||rs62000869||rs62001736||rs7165077||rs7171102||rs7177289||rs723967||rs7350789||rs74338752||rs80123226||rs8026082||rs920915	TRUE	intron_variant	MODIFIER	ALDH1A2	ENSG00000128918	1.445	0.856297	58671765	rs1601935	intron_variant	MODIFIER	ENSG00000128918	ALDH1A2	1.215	LIPC (31047) - ENSG00000166035	LIPC (31047) - ENSG00000166035
15_8	56420837	59035222	FALSE	15	58671721	58379522	rs1601934	chr15:58671721_A_G	XL_VLDL_P	G	A	0.6858	0.0154	0.5635	0.7168	0.0189	0.0021	18.27	+-+	66.5	5.966	2	1.295	Concentration of Very Large VLDL Particles	mmol/L	Lipoprotein subclasses	Very large VLDL (average diameter 64 nm)	Non-derived	23488	23788	0.0101233	0.0175592	0.248519	-0.0190726	0.0160675	0.62853	0.0196787	0.00215353	19.1959	rs10152355||rs10468017||rs11071380||rs112516541||rs117486534||rs11853674||rs11854656||rs11855284||rs11856159||rs11858481||rs11858759||rs12185071||rs12440032||rs12440217||rs12708454||rs12905732||rs12906722||rs12908474||rs13329672||rs150364420||rs1532085||rs1601933||rs1601934||rs1601935||rs16940174||rs16940204||rs16940212||rs17240832||rs17240869||rs17240876||rs174418||rs17821310||rs17821316||rs17821322||rs2043082||rs2043084||rs2043085||rs2414577||rs2414578||rs261290||rs261291||rs261298||rs261299||rs35128881||rs35853021||rs375372||rs397923||rs402465||rs415799||rs422137||rs443401||rs4775039||rs4775041||rs4775044||rs490098||rs493258||rs493987||rs576650681||rs60315394||rs62000868||rs62000869||rs62001736||rs7165077||rs7171102||rs7177289||rs723967||rs7350789||rs74338752||rs80123226||rs8026082||rs920915	TRUE	intron_variant	MODIFIER	ALDH1A2	ENSG00000128918	1.445	0.856297	58671765	rs1601935	intron_variant	MODIFIER	ENSG00000128918	ALDH1A2	1.215	LIPC (31047) - ENSG00000166035	LIPC (31047) - ENSG00000166035
15_8	56420837	59035222	FALSE	15	58671721	58379522	rs1601934	chr15:58671721_A_G	XL_VLDL_PL	G	A	0.6858	0.0155	0.5635	0.7168	0.0178	0.0021	16	+-+	72.4	7.243	2	1.573	Phospholipids in Very Large VLDL	mmol/L	Lipoprotein subclasses	Very large VLDL (average diameter 64 nm)	Non-derived	23490	23790	0.0109346	0.017596	0.2722	-0.0245438	0.0160697	0.897299	0.0186355	0.00217362	16.9983	rs10152355||rs10468017||rs11071380||rs112516541||rs117486534||rs11853674||rs11854656||rs11855284||rs11856159||rs11858481||rs11858759||rs12185071||rs12440032||rs12440217||rs12708454||rs12905732||rs12906722||rs12908474||rs13329672||rs150364420||rs1532085||rs1601933||rs1601934||rs1601935||rs16940174||rs16940204||rs16940212||rs17240832||rs17240869||rs17240876||rs174418||rs17821310||rs17821316||rs17821322||rs2043082||rs2043084||rs2043085||rs2414577||rs2414578||rs261290||rs261291||rs261298||rs261299||rs35128881||rs35853021||rs375372||rs397923||rs402465||rs415799||rs422137||rs443401||rs4775039||rs4775041||rs4775044||rs490098||rs493258||rs493987||rs576650681||rs60315394||rs62000868||rs62000869||rs62001736||rs7165077||rs7171102||rs7177289||rs723967||rs7350789||rs74338752||rs80123226||rs8026082||rs920915	TRUE	intron_variant	MODIFIER	ALDH1A2	ENSG00000128918	1.445	0.856297	58671765	rs1601935	intron_variant	MODIFIER	ENSG00000128918	ALDH1A2	1.215	LIPC (31047) - ENSG00000166035	LIPC (31047) - ENSG00000166035
15_8	56420837	59035222	FALSE	15	58671721	58379522	rs1601934	chr15:58671721_A_G	XXL_VLDL_P	G	A	0.6858	0.0152	0.5635	0.7168	0.0148	0.0021	11.59	+-+	70.4	6.754	2	1.467	Concentration of Chylomicrons and Extremely Large VLDL Particles	mmol/L	Lipoprotein subclasses	Chylomicrons and extremely large VLDL (particle diameters from 75 nm upwards)	Non-derived	23481	23781	0.0145612	0.0177606	0.384791	-0.0268398	0.0161715	1.01334	0.0155555	0.00215069	12.325	rs10152355||rs10468017||rs11071380||rs112516541||rs117486534||rs11853674||rs11854656||rs11855284||rs11856159||rs11858481||rs11858759||rs12185071||rs12440032||rs12440217||rs12708454||rs12905732||rs12906722||rs12908474||rs13329672||rs150364420||rs1532085||rs1601933||rs1601934||rs1601935||rs16940174||rs16940204||rs16940212||rs17240832||rs17240869||rs17240876||rs174418||rs17821310||rs17821316||rs17821322||rs2043082||rs2043084||rs2043085||rs2414577||rs2414578||rs261290||rs261291||rs261298||rs261299||rs35128881||rs35853021||rs375372||rs397923||rs402465||rs415799||rs422137||rs443401||rs4775039||rs4775041||rs4775044||rs490098||rs493258||rs493987||rs576650681||rs60315394||rs62000868||rs62000869||rs62001736||rs7165077||rs7171102||rs7177289||rs723967||rs7350789||rs74338752||rs80123226||rs8026082||rs920915	TRUE	intron_variant	MODIFIER	ALDH1A2	ENSG00000128918	1.445	0.856297	58671765	rs1601935	intron_variant	MODIFIER	ENSG00000128918	ALDH1A2	1.215	LIPC (31047) - ENSG00000166035	LIPC (31047) - ENSG00000166035
15_8	56420837	59035222	FALSE	15	58671721	58379522	rs1601934	chr15:58671721_A_G	XXL_VLDL_PL	G	A	0.6858	0.0152	0.5635	0.7168	0.017	0.0021	15.2	+-+	72.1	7.18	2	1.559	Phospholipids in Chylomicrons and Extremely Large VLDL	mmol/L	Lipoprotein subclasses	Chylomicrons and extremely large VLDL (particle diameters from 75 nm upwards)	Non-derived	23483	23783	0.0142105	0.0177215	0.374047	-0.0257647	0.0161556	0.955612	0.0178253	0.00214097	16.077	rs10152355||rs10468017||rs11071380||rs112516541||rs117486534||rs11853674||rs11854656||rs11855284||rs11856159||rs11858481||rs11858759||rs12185071||rs12440032||rs12440217||rs12708454||rs12905732||rs12906722||rs12908474||rs13329672||rs150364420||rs1532085||rs1601933||rs1601934||rs1601935||rs16940174||rs16940204||rs16940212||rs17240832||rs17240869||rs17240876||rs174418||rs17821310||rs17821316||rs17821322||rs2043082||rs2043084||rs2043085||rs2414577||rs2414578||rs261290||rs261291||rs261298||rs261299||rs35128881||rs35853021||rs375372||rs397923||rs402465||rs415799||rs422137||rs443401||rs4775039||rs4775041||rs4775044||rs490098||rs493258||rs493987||rs576650681||rs60315394||rs62000868||rs62000869||rs62001736||rs7165077||rs7171102||rs7177289||rs723967||rs7350789||rs74338752||rs80123226||rs8026082||rs920915	TRUE	intron_variant	MODIFIER	ALDH1A2	ENSG00000128918	1.445	0.856297	58671765	rs1601935	intron_variant	MODIFIER	ENSG00000128918	ALDH1A2	1.215	LIPC (31047) - ENSG00000166035	LIPC (31047) - ENSG00000166035
15_8	56420837	59035222	FALSE	15	58671765	58379566	rs1601935	chr15:58671765_G_T	Leu	G	T	0.653	0.0213	0.4784	0.6564	0.0159	0.0021	13.5	+++	0	0.278	2	0.06027	Leucine	mmol/L	Amino acids	Branched-chain amino acids	Non-derived	23466	23766	0.0125634	0.017336	0.329164	0.00869805	0.0149837	0.250591	0.0161082	0.0021326	13.3723	rs10152355||rs10468017||rs11071380||rs112516541||rs11853674||rs11854656||rs11855284||rs11856159||rs11858481||rs11858759||rs12185071||rs12440032||rs12440217||rs12708454||rs12905732||rs12906722||rs12908474||rs13329672||rs150364420||rs1532085||rs1601933||rs1601934||rs1601935||rs16940174||rs16940204||rs16940212||rs17240832||rs17240869||rs17240876||rs174418||rs17821274||rs17821298||rs17821310||rs17821316||rs17821322||rs2043082||rs2043084||rs2043085||rs2414577||rs2414578||rs261290||rs261291||rs261298||rs261299||rs35128881||rs35853021||rs375372||rs397923||rs402465||rs415799||rs422137||rs440183||rs443401||rs4775039||rs4775041||rs4775044||rs490098||rs493258||rs493987||rs576650681||rs60315394||rs62000868||rs62000869||rs62001736||rs7165077||rs7171102||rs7177289||rs723967||rs7350789||rs74338752||rs80123226||rs8026082||rs920915	TRUE	intron_variant	MODIFIER	ALDH1A2	ENSG00000128918	1.215	0.856297	58671721	rs1601934	intron_variant	MODIFIER	ENSG00000128918	ALDH1A2	1.445	LIPC (31003) - ENSG00000166035	LIPC (31003) - ENSG00000166035
15_8	56420837	59035222	FALSE	15	58678512	58386313	rs10468017	chr15:58678512_C_T	ApoB_by_ApoA1	C	T	0.2939	0.019	0.1502	0.2969	-0.0293	0.0022	38.67	---	30.9	2.893	2	0.6281	Apolipoprotein B to Apolipoprotein A1 ratio	ratio	Apolipoproteins		Ratio	23441	23741	-0.0162596	0.0228279	0.32212	-0.00158389	0.0175186	0.0324708	-0.0298681	0.00225888	39.1867	rs10152355||rs10468017||rs11071380||rs112516541||rs117486534||rs11853674||rs11854656||rs11855284||rs11856159||rs11858481||rs11858759||rs12185071||rs12440032||rs12440217||rs12708454||rs12905732||rs12906722||rs12908474||rs13329672||rs150364420||rs1532085||rs1601933||rs1601934||rs1601935||rs16940174||rs16940204||rs16940212||rs17240832||rs17240869||rs17240876||rs174418||rs17821298||rs17821310||rs17821316||rs17821322||rs182006||rs190182262||rs2043082||rs2043084||rs2043085||rs2414577||rs2414578||rs261290||rs261291||rs261298||rs261299||rs35128881||rs35853021||rs375372||rs397923||rs402465||rs415799||rs422137||rs443401||rs4775039||rs4775041||rs4775044||rs490098||rs493258||rs493987||rs576650681||rs60315394||rs62000866||rs62000868||rs62000869||rs62001736||rs7171102||rs7177289||rs723967||rs7350789||rs74338752||rs80123226||rs8026082||rs920915	TRUE	intron_variant	MODIFIER	ALDH1A2	ENSG00000128918	5.359	0.904738	58671721	rs1601934	intron_variant	MODIFIER	ENSG00000128918	ALDH1A2	1.445	LIPC (24256) - ENSG00000166035	LIPC (24256) - ENSG00000166035
15_8	56420837	59035222	FALSE	15	58678512	58386313	rs10468017	chr15:58678512_C_T	DHA_pct	C	T	0.294	0.0187	0.1502	0.2969	0.0612	0.0022	177.02	+++	84.4	12.781	2	2.775	Docosahexaenoic Acid to Total Fatty Acids percentage	%	Fatty acids	Fatty acid ratios	Percentage	23457	23757	0.0496862	0.0223717	1.57914	0.00145892	0.0170409	0.0306893	0.0622373	0.00217886	178.728	rs10152355||rs10468017||rs11071380||rs112516541||rs117486534||rs11853674||rs11854656||rs11855284||rs11856159||rs11858481||rs11858759||rs12185071||rs12440032||rs12440217||rs12708454||rs12905732||rs12906722||rs12908474||rs13329672||rs150364420||rs1532085||rs1601933||rs1601934||rs1601935||rs16940174||rs16940204||rs16940212||rs17240832||rs17240869||rs17240876||rs174418||rs17821298||rs17821310||rs17821316||rs17821322||rs182006||rs190182262||rs2043082||rs2043084||rs2043085||rs2414577||rs2414578||rs261290||rs261291||rs261298||rs261299||rs35128881||rs35853021||rs375372||rs397923||rs402465||rs415799||rs422137||rs443401||rs4775039||rs4775041||rs4775044||rs490098||rs493258||rs493987||rs576650681||rs60315394||rs62000866||rs62000868||rs62000869||rs62001736||rs7171102||rs7177289||rs723967||rs7350789||rs74338752||rs80123226||rs8026082||rs920915	TRUE	intron_variant	MODIFIER	ALDH1A2	ENSG00000128918	5.359	0.904738	58671721	rs1601934	intron_variant	MODIFIER	ENSG00000128918	ALDH1A2	1.445	LIPC (24256) - ENSG00000166035	LIPC (24256) - ENSG00000166035
15_8	56420837	59035222	FALSE	15	58678512	58386313	rs10468017	chr15:58678512_C_T	HDL_C	C	T	0.2944	0.0174	0.1502	0.2969	0.1028	0.0019	625.98	+++	80.8	10.428	2	2.264	HDL Cholesterol	mmol/L	Cholesterol		Composite	23406	23706	0.0644331	0.0219073	2.48549	0.0598004	0.0161166	3.68432	0.103755	0.00193931	623.378	rs10152355||rs10468017||rs11071380||rs112516541||rs117486534||rs11853674||rs11854656||rs11855284||rs11856159||rs11858481||rs11858759||rs12185071||rs12440032||rs12440217||rs12708454||rs12905732||rs12906722||rs12908474||rs13329672||rs150364420||rs1532085||rs1601933||rs1601934||rs1601935||rs16940174||rs16940204||rs16940212||rs17240832||rs17240869||rs17240876||rs174418||rs17821298||rs17821310||rs17821316||rs17821322||rs182006||rs190182262||rs2043082||rs2043084||rs2043085||rs2414577||rs2414578||rs261290||rs261291||rs261298||rs261299||rs35128881||rs35853021||rs375372||rs397923||rs402465||rs415799||rs422137||rs443401||rs4775039||rs4775041||rs4775044||rs490098||rs493258||rs493987||rs576650681||rs60315394||rs62000866||rs62000868||rs62000869||rs62001736||rs7171102||rs7177289||rs723967||rs7350789||rs74338752||rs80123226||rs8026082||rs920915	TRUE	intron_variant	MODIFIER	ALDH1A2	ENSG00000128918	5.359	0.904738	58671721	rs1601934	intron_variant	MODIFIER	ENSG00000128918	ALDH1A2	1.445	LIPC (24256) - ENSG00000166035	LIPC (24256) - ENSG00000166035
15_8	56420837	59035222	FALSE	15	58678512	58386313	rs10468017	chr15:58678512_C_T	HDL_CE	C	T	0.2944	0.0174	0.1502	0.2969	0.0865	0.0019	441.13	+++	80.1	10.074	2	2.187	Cholesteryl Esters in HDL	mmol/L	Cholesteryl esters		Composite	23418	23718	0.0506975	0.0219004	1.68576	0.0432532	0.0161292	2.13517	0.0873953	0.00194408	440.588	rs10152355||rs10468017||rs11071380||rs112516541||rs117486534||rs11853674||rs11854656||rs11855284||rs11856159||rs11858481||rs11858759||rs12185071||rs12440032||rs12440217||rs12708454||rs12905732||rs12906722||rs12908474||rs13329672||rs150364420||rs1532085||rs1601933||rs1601934||rs1601935||rs16940174||rs16940204||rs16940212||rs17240832||rs17240869||rs17240876||rs174418||rs17821298||rs17821310||rs17821316||rs17821322||rs182006||rs190182262||rs2043082||rs2043084||rs2043085||rs2414577||rs2414578||rs261290||rs261291||rs261298||rs261299||rs35128881||rs35853021||rs375372||rs397923||rs402465||rs415799||rs422137||rs443401||rs4775039||rs4775041||rs4775044||rs490098||rs493258||rs493987||rs576650681||rs60315394||rs62000866||rs62000868||rs62000869||rs62001736||rs7171102||rs7177289||rs723967||rs7350789||rs74338752||rs80123226||rs8026082||rs920915	TRUE	intron_variant	MODIFIER	ALDH1A2	ENSG00000128918	5.359	0.904738	58671721	rs1601934	intron_variant	MODIFIER	ENSG00000128918	ALDH1A2	1.445	LIPC (24256) - ENSG00000166035	LIPC (24256) - ENSG00000166035
15_8	56420837	59035222	FALSE	15	58678512	58386313	rs10468017	chr15:58678512_C_T	L_VLDL_L	C	T	0.2941	0.0184	0.1502	0.2969	-0.034	0.0022	54.87	-+-	75.6	8.181	2	1.776	Total Lipids in Large VLDL	mmol/L	Lipoprotein subclasses	Large VLDL (average diameter 53.6 nm)	Composite	23496	23796	-0.0352292	0.0227932	0.912927	0.0162534	0.0177151	0.445044	-0.0347941	0.00219328	55.9488	rs10152355||rs10468017||rs11071380||rs112516541||rs117486534||rs11853674||rs11854656||rs11855284||rs11856159||rs11858481||rs11858759||rs12185071||rs12440032||rs12440217||rs12708454||rs12905732||rs12906722||rs12908474||rs13329672||rs150364420||rs1532085||rs1601933||rs1601934||rs1601935||rs16940174||rs16940204||rs16940212||rs17240832||rs17240869||rs17240876||rs174418||rs17821298||rs17821310||rs17821316||rs17821322||rs182006||rs190182262||rs2043082||rs2043084||rs2043085||rs2414577||rs2414578||rs261290||rs261291||rs261298||rs261299||rs35128881||rs35853021||rs375372||rs397923||rs402465||rs415799||rs422137||rs443401||rs4775039||rs4775041||rs4775044||rs490098||rs493258||rs493987||rs576650681||rs60315394||rs62000866||rs62000868||rs62000869||rs62001736||rs7171102||rs7177289||rs723967||rs7350789||rs74338752||rs80123226||rs8026082||rs920915	TRUE	intron_variant	MODIFIER	ALDH1A2	ENSG00000128918	5.359	0.904738	58671721	rs1601934	intron_variant	MODIFIER	ENSG00000128918	ALDH1A2	1.445	LIPC (24256) - ENSG00000166035	LIPC (24256) - ENSG00000166035
15_8	56420837	59035222	FALSE	15	58678512	58386313	rs10468017	chr15:58678512_C_T	L_VLDL_TG	C	T	0.2941	0.0182	0.1502	0.2969	-0.0578	0.0022	158.19	---	77.9	9.062	2	1.968	Triglycerides in Large VLDL	mmol/L	Lipoprotein subclasses	Large VLDL (average diameter 53.6 nm)	Non-derived	23501	23801	-0.0599833	0.0228311	2.06513	-0.00496305	0.0177025	0.10835	-0.0586291	0.00217963	158.643	rs10152355||rs10468017||rs11071380||rs112516541||rs117486534||rs11853674||rs11854656||rs11855284||rs11856159||rs11858481||rs11858759||rs12185071||rs12440032||rs12440217||rs12708454||rs12905732||rs12906722||rs12908474||rs13329672||rs150364420||rs1532085||rs1601933||rs1601934||rs1601935||rs16940174||rs16940204||rs16940212||rs17240832||rs17240869||rs17240876||rs174418||rs17821298||rs17821310||rs17821316||rs17821322||rs182006||rs190182262||rs2043082||rs2043084||rs2043085||rs2414577||rs2414578||rs261290||rs261291||rs261298||rs261299||rs35128881||rs35853021||rs375372||rs397923||rs402465||rs415799||rs422137||rs443401||rs4775039||rs4775041||rs4775044||rs490098||rs493258||rs493987||rs576650681||rs60315394||rs62000866||rs62000868||rs62000869||rs62001736||rs7171102||rs7177289||rs723967||rs7350789||rs74338752||rs80123226||rs8026082||rs920915	TRUE	intron_variant	MODIFIER	ALDH1A2	ENSG00000128918	5.359	0.904738	58671721	rs1601934	intron_variant	MODIFIER	ENSG00000128918	ALDH1A2	1.445	LIPC (24256) - ENSG00000166035	LIPC (24256) - ENSG00000166035
15_8	56420837	59035222	FALSE	15	58678512	58386313	rs10468017	chr15:58678512_C_T	M_HDL_C	C	T	0.2943	0.0178	0.1502	0.2969	0.0763	0.002	317.68	+++	80.5	10.267	2	2.229	Cholesterol in Medium HDL	mmol/L	Lipoprotein subclasses	Medium HDL (average diameter 10.9 nm)	Composite	23568	23868	0.0248348	0.0221751	0.580475	0.0407784	0.016428	1.8842	0.0772173	0.00202218	318.304	rs10152355||rs10468017||rs11071380||rs112516541||rs117486534||rs11853674||rs11854656||rs11855284||rs11856159||rs11858481||rs11858759||rs12185071||rs12440032||rs12440217||rs12708454||rs12905732||rs12906722||rs12908474||rs13329672||rs150364420||rs1532085||rs1601933||rs1601934||rs1601935||rs16940174||rs16940204||rs16940212||rs17240832||rs17240869||rs17240876||rs174418||rs17821298||rs17821310||rs17821316||rs17821322||rs182006||rs190182262||rs2043082||rs2043084||rs2043085||rs2414577||rs2414578||rs261290||rs261291||rs261298||rs261299||rs35128881||rs35853021||rs375372||rs397923||rs402465||rs415799||rs422137||rs443401||rs4775039||rs4775041||rs4775044||rs490098||rs493258||rs493987||rs576650681||rs60315394||rs62000866||rs62000868||rs62000869||rs62001736||rs7171102||rs7177289||rs723967||rs7350789||rs74338752||rs80123226||rs8026082||rs920915	TRUE	intron_variant	MODIFIER	ALDH1A2	ENSG00000128918	5.359	0.904738	58671721	rs1601934	intron_variant	MODIFIER	ENSG00000128918	ALDH1A2	1.445	LIPC (24256) - ENSG00000166035	LIPC (24256) - ENSG00000166035
15_8	56420837	59035222	FALSE	15	58678512	58386313	rs10468017	chr15:58678512_C_T	M_HDL_CE	C	T	0.2942	0.0178	0.1502	0.2969	0.0644	0.002	224.88	+++	79.9	9.949	2	2.16	Cholesteryl Esters in Medium HDL	mmol/L	Lipoprotein subclasses	Medium HDL (average diameter 10.9 nm)	Non-derived	23569	23869	0.013953	0.0222186	0.275714	0.0292128	0.0164776	1.11776	0.0653831	0.00203271	226.271	rs10152355||rs10468017||rs11071380||rs112516541||rs117486534||rs11853674||rs11854656||rs11855284||rs11856159||rs11858481||rs11858759||rs12185071||rs12440032||rs12440217||rs12708454||rs12905732||rs12906722||rs12908474||rs13329672||rs150364420||rs1532085||rs1601933||rs1601934||rs1601935||rs16940174||rs16940204||rs16940212||rs17240832||rs17240869||rs17240876||rs174418||rs17821298||rs17821310||rs17821316||rs17821322||rs182006||rs190182262||rs2043082||rs2043084||rs2043085||rs2414577||rs2414578||rs261290||rs261291||rs261298||rs261299||rs35128881||rs35853021||rs375372||rs397923||rs402465||rs415799||rs422137||rs443401||rs4775039||rs4775041||rs4775044||rs490098||rs493258||rs493987||rs576650681||rs60315394||rs62000866||rs62000868||rs62000869||rs62001736||rs7171102||rs7177289||rs723967||rs7350789||rs74338752||rs80123226||rs8026082||rs920915	TRUE	intron_variant	MODIFIER	ALDH1A2	ENSG00000128918	5.359	0.904738	58671721	rs1601934	intron_variant	MODIFIER	ENSG00000128918	ALDH1A2	1.445	LIPC (24256) - ENSG00000166035	LIPC (24256) - ENSG00000166035
15_8	56420837	59035222	FALSE	15	58678512	58386313	rs10468017	chr15:58678512_C_T	M_LDL_C	C	T	0.2939	0.0188	0.1502	0.2969	-0.0189	0.0023	16.13	---	0	0.725	2	0.1574	Cholesterol in Medium LDL	mmol/L	Lipoprotein subclasses	Medium LDL (average diameter 23 nm)	Composite	23540	23840	-0.0343056	0.0233619	0.847761	-0.00925597	0.0179028	0.218139	-0.0189076	0.00229531	15.7549	rs10152355||rs10468017||rs11071380||rs112516541||rs117486534||rs11853674||rs11854656||rs11855284||rs11856159||rs11858481||rs11858759||rs12185071||rs12440032||rs12440217||rs12708454||rs12905732||rs12906722||rs12908474||rs13329672||rs150364420||rs1532085||rs1601933||rs1601934||rs1601935||rs16940174||rs16940204||rs16940212||rs17240832||rs17240869||rs17240876||rs174418||rs17821298||rs17821310||rs17821316||rs17821322||rs182006||rs190182262||rs2043082||rs2043084||rs2043085||rs2414577||rs2414578||rs261290||rs261291||rs261298||rs261299||rs35128881||rs35853021||rs375372||rs397923||rs402465||rs415799||rs422137||rs443401||rs4775039||rs4775041||rs4775044||rs490098||rs493258||rs493987||rs576650681||rs60315394||rs62000866||rs62000868||rs62000869||rs62001736||rs7171102||rs7177289||rs723967||rs7350789||rs74338752||rs80123226||rs8026082||rs920915	TRUE	intron_variant	MODIFIER	ALDH1A2	ENSG00000128918	5.359	0.904738	58671721	rs1601934	intron_variant	MODIFIER	ENSG00000128918	ALDH1A2	1.445	LIPC (24256) - ENSG00000166035	LIPC (24256) - ENSG00000166035
15_8	56420837	59035222	FALSE	15	58678512	58386313	rs10468017	chr15:58678512_C_T	M_LDL_CE	C	T	0.2939	0.0189	0.1502	0.2969	-0.0161	0.0023	11.82	---	0	0.966	2	0.2097	Cholesteryl Esters in Medium LDL	mmol/L	Lipoprotein subclasses	Medium LDL (average diameter 23 nm)	Non-derived	23541	23841	-0.0308523	0.0233461	0.729721	-0.00261001	0.0179224	0.0534424	-0.0161288	0.00229898	11.6404	rs10152355||rs10468017||rs11071380||rs112516541||rs117486534||rs11853674||rs11854656||rs11855284||rs11856159||rs11858481||rs11858759||rs12185071||rs12440032||rs12440217||rs12708454||rs12905732||rs12906722||rs12908474||rs13329672||rs150364420||rs1532085||rs1601933||rs1601934||rs1601935||rs16940174||rs16940204||rs16940212||rs17240832||rs17240869||rs17240876||rs174418||rs17821298||rs17821310||rs17821316||rs17821322||rs182006||rs190182262||rs2043082||rs2043084||rs2043085||rs2414577||rs2414578||rs261290||rs261291||rs261298||rs261299||rs35128881||rs35853021||rs375372||rs397923||rs402465||rs415799||rs422137||rs443401||rs4775039||rs4775041||rs4775044||rs490098||rs493258||rs493987||rs576650681||rs60315394||rs62000866||rs62000868||rs62000869||rs62001736||rs7171102||rs7177289||rs723967||rs7350789||rs74338752||rs80123226||rs8026082||rs920915	TRUE	intron_variant	MODIFIER	ALDH1A2	ENSG00000128918	5.359	0.904738	58671721	rs1601934	intron_variant	MODIFIER	ENSG00000128918	ALDH1A2	1.445	LIPC (24256) - ENSG00000166035	LIPC (24256) - ENSG00000166035
15_8	56420837	59035222	FALSE	15	58678512	58386313	rs10468017	chr15:58678512_C_T	M_LDL_FC	C	T	0.294	0.0187	0.1502	0.2969	-0.0257	0.0022	29.8	---	0	0.371	2	0.08052	Free Cholesterol in Medium LDL	mmol/L	Lipoprotein subclasses	Medium LDL (average diameter 23 nm)	Non-derived	23542	23842	-0.0398491	0.0233583	1.05547	-0.0265169	0.0178103	0.86478	-0.0255958	0.00227009	28.7598	rs10152355||rs10468017||rs11071380||rs112516541||rs117486534||rs11853674||rs11854656||rs11855284||rs11856159||rs11858481||rs11858759||rs12185071||rs12440032||rs12440217||rs12708454||rs12905732||rs12906722||rs12908474||rs13329672||rs150364420||rs1532085||rs1601933||rs1601934||rs1601935||rs16940174||rs16940204||rs16940212||rs17240832||rs17240869||rs17240876||rs174418||rs17821298||rs17821310||rs17821316||rs17821322||rs182006||rs190182262||rs2043082||rs2043084||rs2043085||rs2414577||rs2414578||rs261290||rs261291||rs261298||rs261299||rs35128881||rs35853021||rs375372||rs397923||rs402465||rs415799||rs422137||rs443401||rs4775039||rs4775041||rs4775044||rs490098||rs493258||rs493987||rs576650681||rs60315394||rs62000866||rs62000868||rs62000869||rs62001736||rs7171102||rs7177289||rs723967||rs7350789||rs74338752||rs80123226||rs8026082||rs920915	TRUE	intron_variant	MODIFIER	ALDH1A2	ENSG00000128918	5.359	0.904738	58671721	rs1601934	intron_variant	MODIFIER	ENSG00000128918	ALDH1A2	1.445	LIPC (24256) - ENSG00000166035	LIPC (24256) - ENSG00000166035
15_8	56420837	59035222	FALSE	15	58678512	58386313	rs10468017	chr15:58678512_C_T	M_LDL_PL	C	T	0.294	0.0188	0.1502	0.2969	-0.0207	0.0023	19.39	---	0	0.78	2	0.1693	Phospholipids in Medium LDL	mmol/L	Lipoprotein subclasses	Medium LDL (average diameter 23 nm)	Non-derived	23539	23839	-0.0344977	0.0233242	0.856593	-0.00898509	0.0179023	0.210602	-0.0208029	0.00228744	19.0218	rs10152355||rs10468017||rs11071380||rs112516541||rs117486534||rs11853674||rs11854656||rs11855284||rs11856159||rs11858481||rs11858759||rs12185071||rs12440032||rs12440217||rs12708454||rs12905732||rs12906722||rs12908474||rs13329672||rs150364420||rs1532085||rs1601933||rs1601934||rs1601935||rs16940174||rs16940204||rs16940212||rs17240832||rs17240869||rs17240876||rs174418||rs17821298||rs17821310||rs17821316||rs17821322||rs182006||rs190182262||rs2043082||rs2043084||rs2043085||rs2414577||rs2414578||rs261290||rs261291||rs261298||rs261299||rs35128881||rs35853021||rs375372||rs397923||rs402465||rs415799||rs422137||rs443401||rs4775039||rs4775041||rs4775044||rs490098||rs493258||rs493987||rs576650681||rs60315394||rs62000866||rs62000868||rs62000869||rs62001736||rs7171102||rs7177289||rs723967||rs7350789||rs74338752||rs80123226||rs8026082||rs920915	TRUE	intron_variant	MODIFIER	ALDH1A2	ENSG00000128918	5.359	0.904738	58671721	rs1601934	intron_variant	MODIFIER	ENSG00000128918	ALDH1A2	1.445	LIPC (24256) - ENSG00000166035	LIPC (24256) - ENSG00000166035
15_8	56420837	59035222	FALSE	15	58678512	58386313	rs10468017	chr15:58678512_C_T	S_LDL_C	C	T	0.2939	0.0188	0.1502	0.2969	-0.0182	0.0023	15.07	---	0	0.502	2	0.109	Cholesterol in Small LDL	mmol/L	Lipoprotein subclasses	Small LDL (average diameter 18.7 nm)	Composite	23547	23847	-0.0246102	0.0233299	0.535389	-0.00656851	0.0178649	0.146841	-0.0183145	0.00228927	14.9056	rs10152355||rs10468017||rs11071380||rs112516541||rs117486534||rs11853674||rs11854656||rs11855284||rs11856159||rs11858481||rs11858759||rs12185071||rs12440032||rs12440217||rs12708454||rs12905732||rs12906722||rs12908474||rs13329672||rs150364420||rs1532085||rs1601933||rs1601934||rs1601935||rs16940174||rs16940204||rs16940212||rs17240832||rs17240869||rs17240876||rs174418||rs17821298||rs17821310||rs17821316||rs17821322||rs182006||rs190182262||rs2043082||rs2043084||rs2043085||rs2414577||rs2414578||rs261290||rs261291||rs261298||rs261299||rs35128881||rs35853021||rs375372||rs397923||rs402465||rs415799||rs422137||rs443401||rs4775039||rs4775041||rs4775044||rs490098||rs493258||rs493987||rs576650681||rs60315394||rs62000866||rs62000868||rs62000869||rs62001736||rs7171102||rs7177289||rs723967||rs7350789||rs74338752||rs80123226||rs8026082||rs920915	TRUE	intron_variant	MODIFIER	ALDH1A2	ENSG00000128918	5.359	0.904738	58671721	rs1601934	intron_variant	MODIFIER	ENSG00000128918	ALDH1A2	1.445	LIPC (24256) - ENSG00000166035	LIPC (24256) - ENSG00000166035
15_8	56420837	59035222	FALSE	15	58678512	58386313	rs10468017	chr15:58678512_C_T	S_LDL_FC	C	T	0.294	0.0186	0.1502	0.2969	-0.0409	0.0022	74.71	---	0	0.007	2	0.001591	Free Cholesterol in Small LDL	mmol/L	Lipoprotein subclasses	Small LDL (average diameter 18.7 nm)	Non-derived	23549	23849	-0.040762	0.023297	1.09595	-0.0394398	0.0177983	1.57355	-0.0409691	0.00225594	72.9748	rs10152355||rs10468017||rs11071380||rs112516541||rs117486534||rs11853674||rs11854656||rs11855284||rs11856159||rs11858481||rs11858759||rs12185071||rs12440032||rs12440217||rs12708454||rs12905732||rs12906722||rs12908474||rs13329672||rs150364420||rs1532085||rs1601933||rs1601934||rs1601935||rs16940174||rs16940204||rs16940212||rs17240832||rs17240869||rs17240876||rs174418||rs17821298||rs17821310||rs17821316||rs17821322||rs182006||rs190182262||rs2043082||rs2043084||rs2043085||rs2414577||rs2414578||rs261290||rs261291||rs261298||rs261299||rs35128881||rs35853021||rs375372||rs397923||rs402465||rs415799||rs422137||rs443401||rs4775039||rs4775041||rs4775044||rs490098||rs493258||rs493987||rs576650681||rs60315394||rs62000866||rs62000868||rs62000869||rs62001736||rs7171102||rs7177289||rs723967||rs7350789||rs74338752||rs80123226||rs8026082||rs920915	TRUE	intron_variant	MODIFIER	ALDH1A2	ENSG00000128918	5.359	0.904738	58671721	rs1601934	intron_variant	MODIFIER	ENSG00000128918	ALDH1A2	1.445	LIPC (24256) - ENSG00000166035	LIPC (24256) - ENSG00000166035
15_8	56420837	59035222	FALSE	15	58678512	58386313	rs10468017	chr15:58678512_C_T	XL_VLDL_TG	C	T	0.2942	0.018	0.1502	0.2969	-0.0347	0.0021	59.21	-+-	79	9.513	2	2.066	Triglycerides in Very Large VLDL	mmol/L	Lipoprotein subclasses	Very large VLDL (average diameter 64 nm)	Non-derived	23494	23794	-0.0405301	0.0227555	1.12555	0.0192971	0.0176822	0.560466	-0.0354524	0.00215042	60.3367	rs10152355||rs10468017||rs11071380||rs112516541||rs117486534||rs11853674||rs11854656||rs11855284||rs11856159||rs11858481||rs11858759||rs12185071||rs12440032||rs12440217||rs12708454||rs12905732||rs12906722||rs12908474||rs13329672||rs150364420||rs1532085||rs1601933||rs1601934||rs1601935||rs16940174||rs16940204||rs16940212||rs17240832||rs17240869||rs17240876||rs174418||rs17821298||rs17821310||rs17821316||rs17821322||rs182006||rs190182262||rs2043082||rs2043084||rs2043085||rs2414577||rs2414578||rs261290||rs261291||rs261298||rs261299||rs35128881||rs35853021||rs375372||rs397923||rs402465||rs415799||rs422137||rs443401||rs4775039||rs4775041||rs4775044||rs490098||rs493258||rs493987||rs576650681||rs60315394||rs62000866||rs62000868||rs62000869||rs62001736||rs7171102||rs7177289||rs723967||rs7350789||rs74338752||rs80123226||rs8026082||rs920915	TRUE	intron_variant	MODIFIER	ALDH1A2	ENSG00000128918	5.359	0.904738	58671721	rs1601934	intron_variant	MODIFIER	ENSG00000128918	ALDH1A2	1.445	LIPC (24256) - ENSG00000166035	LIPC (24256) - ENSG00000166035
15_8	56420837	59035222	FALSE	15	58678512	58386313	rs10468017	chr15:58678512_C_T	XXL_VLDL_L	C	T	0.2942	0.0181	0.1502	0.2969	-0.0345	0.0022	57.15	-+-	83.4	12.054	2	2.618	Total Lipids in Chylomicrons and Extremely Large VLDL	mmol/L	Lipoprotein subclasses	Chylomicrons and extremely large VLDL (particle diameters from 75 nm upwards)	Composite	23482	23782	-0.0420196	0.023122	1.16008	0.0266735	0.0178218	0.871351	-0.0353897	0.00217944	58.5657	rs10152355||rs10468017||rs11071380||rs112516541||rs117486534||rs11853674||rs11854656||rs11855284||rs11856159||rs11858481||rs11858759||rs12185071||rs12440032||rs12440217||rs12708454||rs12905732||rs12906722||rs12908474||rs13329672||rs150364420||rs1532085||rs1601933||rs1601934||rs1601935||rs16940174||rs16940204||rs16940212||rs17240832||rs17240869||rs17240876||rs174418||rs17821298||rs17821310||rs17821316||rs17821322||rs182006||rs190182262||rs2043082||rs2043084||rs2043085||rs2414577||rs2414578||rs261290||rs261291||rs261298||rs261299||rs35128881||rs35853021||rs375372||rs397923||rs402465||rs415799||rs422137||rs443401||rs4775039||rs4775041||rs4775044||rs490098||rs493258||rs493987||rs576650681||rs60315394||rs62000866||rs62000868||rs62000869||rs62001736||rs7171102||rs7177289||rs723967||rs7350789||rs74338752||rs80123226||rs8026082||rs920915	TRUE	intron_variant	MODIFIER	ALDH1A2	ENSG00000128918	5.359	0.904738	58671721	rs1601934	intron_variant	MODIFIER	ENSG00000128918	ALDH1A2	1.445	LIPC (24256) - ENSG00000166035	LIPC (24256) - ENSG00000166035
15_8	56420837	59035222	FALSE	15	58678512	58386313	rs10468017	chr15:58678512_C_T	XXL_VLDL_TG	C	T	0.2942	0.0181	0.1502	0.2969	-0.0488	0.0022	111.98	-+-	84.4	12.781	2	2.775	Triglycerides in Chylomicrons and Extremely Large VLDL	mmol/L	Lipoprotein subclasses	Chylomicrons and extremely large VLDL (particle diameters from 75 nm upwards)	Non-derived	23487	23787	-0.0497681	0.0231483	1.50089	0.0144032	0.0178194	0.377863	-0.0497777	0.00219031	113.609	rs10152355||rs10468017||rs11071380||rs112516541||rs117486534||rs11853674||rs11854656||rs11855284||rs11856159||rs11858481||rs11858759||rs12185071||rs12440032||rs12440217||rs12708454||rs12905732||rs12906722||rs12908474||rs13329672||rs150364420||rs1532085||rs1601933||rs1601934||rs1601935||rs16940174||rs16940204||rs16940212||rs17240832||rs17240869||rs17240876||rs174418||rs17821298||rs17821310||rs17821316||rs17821322||rs182006||rs190182262||rs2043082||rs2043084||rs2043085||rs2414577||rs2414578||rs261290||rs261291||rs261298||rs261299||rs35128881||rs35853021||rs375372||rs397923||rs402465||rs415799||rs422137||rs443401||rs4775039||rs4775041||rs4775044||rs490098||rs493258||rs493987||rs576650681||rs60315394||rs62000866||rs62000868||rs62000869||rs62001736||rs7171102||rs7177289||rs723967||rs7350789||rs74338752||rs80123226||rs8026082||rs920915	TRUE	intron_variant	MODIFIER	ALDH1A2	ENSG00000128918	5.359	0.904738	58671721	rs1601934	intron_variant	MODIFIER	ENSG00000128918	ALDH1A2	1.445	LIPC (24256) - ENSG00000166035	LIPC (24256) - ENSG00000166035
15_8	56420837	59035222	FALSE	15	58678720	58386521	rs261290	chr15:58678720_C_T	ApoA1	T	C	0.6524	0.0151	0.3079	0.4696	0.1131	0.0019	763.73	+++	95.9	48.778	2	10.59	Apolipoprotein A1	g/l	Apolipoproteins		Non-derived	23440	23740	-0.013006	0.0164317	0.367906	-0.066569	0.0144254	5.40486	-0.115283	0.00193887	769.558	rs10152355||rs10468017||rs11071380||rs112516541||rs11853674||rs11854656||rs11855284||rs11856159||rs11858481||rs11858759||rs12185071||rs12440032||rs12440217||rs12708454||rs12905732||rs12906722||rs12908474||rs13329672||rs150364420||rs1532085||rs1601933||rs1601934||rs1601935||rs16940174||rs16940204||rs17240832||rs17240869||rs17240876||rs174418||rs17821274||rs17821310||rs17821316||rs17821322||rs2043082||rs2043084||rs2043085||rs2414577||rs2414578||rs261290||rs261291||rs261298||rs261299||rs35128881||rs35853021||rs375372||rs397923||rs402465||rs410251||rs415799||rs422137||rs443401||rs445093||rs4775039||rs4775041||rs4775044||rs490098||rs493258||rs493987||rs576650681||rs60315394||rs62000866||rs62000868||rs62000869||rs62001736||rs7165077||rs7171102||rs7177289||rs723967||rs72740818||rs7350789||rs74338752||rs77828167||rs80123226||rs8026082||rs920915	TRUE	intron_variant	MODIFIER	ALDH1A2	ENSG00000128918	6.898	0.928604	58673449	rs796677417	intron_variant	MODIFIER	ENSG00000128918	ALDH1A2	0.024	LIPC (24048) - ENSG00000166035	LIPC (24048) - ENSG00000166035
15_8	56420837	59035222	FALSE	15	58678720	58386521	rs261290	chr15:58678720_C_T	DHA	T	C	0.6523	0.0157	0.3079	0.4696	0.1091	0.002	640.32	+++	93.5	30.712	2	6.669	Docosahexaenoic Acid	mmol/L	Fatty acids		Non-derived	23450	23750	-0.044007	0.0167181	2.07155	-0.0526593	0.014819	3.42005	-0.111194	0.00204672	642.75	rs10152355||rs10468017||rs11071380||rs112516541||rs11853674||rs11854656||rs11855284||rs11856159||rs11858481||rs11858759||rs12185071||rs12440032||rs12440217||rs12708454||rs12905732||rs12906722||rs12908474||rs13329672||rs150364420||rs1532085||rs1601933||rs1601934||rs1601935||rs16940174||rs16940204||rs17240832||rs17240869||rs17240876||rs174418||rs17821274||rs17821310||rs17821316||rs17821322||rs2043082||rs2043084||rs2043085||rs2414577||rs2414578||rs261290||rs261291||rs261298||rs261299||rs35128881||rs35853021||rs375372||rs397923||rs402465||rs410251||rs415799||rs422137||rs443401||rs445093||rs4775039||rs4775041||rs4775044||rs490098||rs493258||rs493987||rs576650681||rs60315394||rs62000866||rs62000868||rs62000869||rs62001736||rs7165077||rs7171102||rs7177289||rs723967||rs72740818||rs7350789||rs74338752||rs77828167||rs80123226||rs8026082||rs920915	TRUE	intron_variant	MODIFIER	ALDH1A2	ENSG00000128918	6.898	0.928604	58673449	rs796677417	intron_variant	MODIFIER	ENSG00000128918	ALDH1A2	0.024	LIPC (24048) - ENSG00000166035	LIPC (24048) - ENSG00000166035
15_8	56420837	59035222	FALSE	15	58678720	58386521	rs261290	chr15:58678720_C_T	HDL_FC	T	C	0.6525	0.0148	0.3079	0.4696	0.1467	0.0018	1382.44	+++	97	67.327	2	14.62	Free Cholesterol in HDL	mmol/L	Free cholesterol		Composite	23422	23722	-0.0291524	0.0161891	1.14422	-0.0960404	0.0141102	10.9999	-0.149147	0.001868	1386.3	rs10152355||rs10468017||rs11071380||rs112516541||rs11853674||rs11854656||rs11855284||rs11856159||rs11858481||rs11858759||rs12185071||rs12440032||rs12440217||rs12708454||rs12905732||rs12906722||rs12908474||rs13329672||rs150364420||rs1532085||rs1601933||rs1601934||rs1601935||rs16940174||rs16940204||rs17240832||rs17240869||rs17240876||rs174418||rs17821274||rs17821310||rs17821316||rs17821322||rs2043082||rs2043084||rs2043085||rs2414577||rs2414578||rs261290||rs261291||rs261298||rs261299||rs35128881||rs35853021||rs375372||rs397923||rs402465||rs410251||rs415799||rs422137||rs443401||rs445093||rs4775039||rs4775041||rs4775044||rs490098||rs493258||rs493987||rs576650681||rs60315394||rs62000866||rs62000868||rs62000869||rs62001736||rs7165077||rs7171102||rs7177289||rs723967||rs72740818||rs7350789||rs74338752||rs77828167||rs80123226||rs8026082||rs920915	TRUE	intron_variant	MODIFIER	ALDH1A2	ENSG00000128918	6.898	0.928604	58673449	rs796677417	intron_variant	MODIFIER	ENSG00000128918	ALDH1A2	0.024	LIPC (24048) - ENSG00000166035	LIPC (24048) - ENSG00000166035
15_8	56420837	59035222	FALSE	15	58678720	58386521	rs261290	chr15:58678720_C_T	HDL_L	T	C	0.6525	0.015	0.3079	0.4696	0.1289	0.0019	1040.76	+++	96.5	57.563	2	12.5	Total Lipids in HDL	mmol/L	Total lipids		Composite	23426	23726	-0.0194038	0.0162386	0.634287	-0.0826572	0.0141654	8.26963	-0.13117	0.00189209	1045.56	rs10152355||rs10468017||rs11071380||rs112516541||rs11853674||rs11854656||rs11855284||rs11856159||rs11858481||rs11858759||rs12185071||rs12440032||rs12440217||rs12708454||rs12905732||rs12906722||rs12908474||rs13329672||rs150364420||rs1532085||rs1601933||rs1601934||rs1601935||rs16940174||rs16940204||rs17240832||rs17240869||rs17240876||rs174418||rs17821274||rs17821310||rs17821316||rs17821322||rs2043082||rs2043084||rs2043085||rs2414577||rs2414578||rs261290||rs261291||rs261298||rs261299||rs35128881||rs35853021||rs375372||rs397923||rs402465||rs410251||rs415799||rs422137||rs443401||rs445093||rs4775039||rs4775041||rs4775044||rs490098||rs493258||rs493987||rs576650681||rs60315394||rs62000866||rs62000868||rs62000869||rs62001736||rs7165077||rs7171102||rs7177289||rs723967||rs72740818||rs7350789||rs74338752||rs77828167||rs80123226||rs8026082||rs920915	TRUE	intron_variant	MODIFIER	ALDH1A2	ENSG00000128918	6.898	0.928604	58673449	rs796677417	intron_variant	MODIFIER	ENSG00000128918	ALDH1A2	0.024	LIPC (24048) - ENSG00000166035	LIPC (24048) - ENSG00000166035
15_8	56420837	59035222	FALSE	15	58678720	58386521	rs261290	chr15:58678720_C_T	HDL_P	T	C	0.6524	0.0153	0.3079	0.4696	0.0597	0.002	203.47	++-	90.5	20.949	2	4.549	Concentration of HDL Particles	mmol/L	Lipoprotein particle concentrations		Composite	23430	23730	0.00266647	0.0166375	0.0591501	-0.023008	0.0146144	0.937762	-0.0612335	0.00198857	207.484	rs10152355||rs10468017||rs11071380||rs112516541||rs11853674||rs11854656||rs11855284||rs11856159||rs11858481||rs11858759||rs12185071||rs12440032||rs12440217||rs12708454||rs12905732||rs12906722||rs12908474||rs13329672||rs150364420||rs1532085||rs1601933||rs1601934||rs1601935||rs16940174||rs16940204||rs17240832||rs17240869||rs17240876||rs174418||rs17821274||rs17821310||rs17821316||rs17821322||rs2043082||rs2043084||rs2043085||rs2414577||rs2414578||rs261290||rs261291||rs261298||rs261299||rs35128881||rs35853021||rs375372||rs397923||rs402465||rs410251||rs415799||rs422137||rs443401||rs445093||rs4775039||rs4775041||rs4775044||rs490098||rs493258||rs493987||rs576650681||rs60315394||rs62000866||rs62000868||rs62000869||rs62001736||rs7165077||rs7171102||rs7177289||rs723967||rs72740818||rs7350789||rs74338752||rs77828167||rs80123226||rs8026082||rs920915	TRUE	intron_variant	MODIFIER	ALDH1A2	ENSG00000128918	6.898	0.928604	58673449	rs796677417	intron_variant	MODIFIER	ENSG00000128918	ALDH1A2	0.024	LIPC (24048) - ENSG00000166035	LIPC (24048) - ENSG00000166035
15_8	56420837	59035222	FALSE	15	58678720	58386521	rs261290	chr15:58678720_C_T	HDL_PL	T	C	0.6524	0.0151	0.3079	0.4696	0.1315	0.0019	1061.07	+++	96.7	59.761	2	12.98	Phospholipids in HDL	mmol/L	Phospholipids		Composite	23414	23714	-0.0189064	0.0162417	0.611904	-0.0859801	0.0142498	8.79545	-0.133841	0.00191212	1065.85	rs10152355||rs10468017||rs11071380||rs112516541||rs11853674||rs11854656||rs11855284||rs11856159||rs11858481||rs11858759||rs12185071||rs12440032||rs12440217||rs12708454||rs12905732||rs12906722||rs12908474||rs13329672||rs150364420||rs1532085||rs1601933||rs1601934||rs1601935||rs16940174||rs16940204||rs17240832||rs17240869||rs17240876||rs174418||rs17821274||rs17821310||rs17821316||rs17821322||rs2043082||rs2043084||rs2043085||rs2414577||rs2414578||rs261290||rs261291||rs261298||rs261299||rs35128881||rs35853021||rs375372||rs397923||rs402465||rs410251||rs415799||rs422137||rs443401||rs445093||rs4775039||rs4775041||rs4775044||rs490098||rs493258||rs493987||rs576650681||rs60315394||rs62000866||rs62000868||rs62000869||rs62001736||rs7165077||rs7171102||rs7177289||rs723967||rs72740818||rs7350789||rs74338752||rs77828167||rs80123226||rs8026082||rs920915	TRUE	intron_variant	MODIFIER	ALDH1A2	ENSG00000128918	6.898	0.928604	58673449	rs796677417	intron_variant	MODIFIER	ENSG00000128918	ALDH1A2	0.024	LIPC (24048) - ENSG00000166035	LIPC (24048) - ENSG00000166035
15_8	56420837	59035222	FALSE	15	58678720	58386521	rs261290	chr15:58678720_C_T	HDL_size	T	C	0.6525	0.0148	0.3079	0.4696	0.181	0.0018	2114.2	+++	97.5	78.587	2	17.06	Average Diameter for HDL Particles	nm	Lipoprotein particle sizes		Non-derived	23433	23733	-0.0432767	0.0162409	2.11315	-0.149413	0.0141207	25.4384	-0.18341	0.00186358	2105.4	rs10152355||rs10468017||rs11071380||rs112516541||rs11853674||rs11854656||rs11855284||rs11856159||rs11858481||rs11858759||rs12185071||rs12440032||rs12440217||rs12708454||rs12905732||rs12906722||rs12908474||rs13329672||rs150364420||rs1532085||rs1601933||rs1601934||rs1601935||rs16940174||rs16940204||rs17240832||rs17240869||rs17240876||rs174418||rs17821274||rs17821310||rs17821316||rs17821322||rs2043082||rs2043084||rs2043085||rs2414577||rs2414578||rs261290||rs261291||rs261298||rs261299||rs35128881||rs35853021||rs375372||rs397923||rs402465||rs410251||rs415799||rs422137||rs443401||rs445093||rs4775039||rs4775041||rs4775044||rs490098||rs493258||rs493987||rs576650681||rs60315394||rs62000866||rs62000868||rs62000869||rs62001736||rs7165077||rs7171102||rs7177289||rs723967||rs72740818||rs7350789||rs74338752||rs77828167||rs80123226||rs8026082||rs920915	TRUE	intron_variant	MODIFIER	ALDH1A2	ENSG00000128918	6.898	0.928604	58673449	rs796677417	intron_variant	MODIFIER	ENSG00000128918	ALDH1A2	0.024	LIPC (24048) - ENSG00000166035	LIPC (24048) - ENSG00000166035
15_8	56420837	59035222	FALSE	15	58678720	58386521	rs261290	chr15:58678720_C_T	IDL_P	T	C	0.6523	0.0161	0.3079	0.4696	0.056	0.0021	150.27	+++	25.5	2.684	2	0.5828	Concentration of IDL Particles	mmol/L	Lipoprotein subclasses	IDL (average diameter 28.6 nm)	Non-derived	23523	23823	-0.0402759	0.0172217	1.71327	-0.0354336	0.0154507	1.66098	-0.0566105	0.00217577	148.516	rs10152355||rs10468017||rs11071380||rs112516541||rs11853674||rs11854656||rs11855284||rs11856159||rs11858481||rs11858759||rs12185071||rs12440032||rs12440217||rs12708454||rs12905732||rs12906722||rs12908474||rs13329672||rs150364420||rs1532085||rs1601933||rs1601934||rs1601935||rs16940174||rs16940204||rs17240832||rs17240869||rs17240876||rs174418||rs17821274||rs17821310||rs17821316||rs17821322||rs2043082||rs2043084||rs2043085||rs2414577||rs2414578||rs261290||rs261291||rs261298||rs261299||rs35128881||rs35853021||rs375372||rs397923||rs402465||rs410251||rs415799||rs422137||rs443401||rs445093||rs4775039||rs4775041||rs4775044||rs490098||rs493258||rs493987||rs576650681||rs60315394||rs62000866||rs62000868||rs62000869||rs62001736||rs7165077||rs7171102||rs7177289||rs723967||rs72740818||rs7350789||rs74338752||rs77828167||rs80123226||rs8026082||rs920915	TRUE	intron_variant	MODIFIER	ALDH1A2	ENSG00000128918	6.898	0.928604	58673449	rs796677417	intron_variant	MODIFIER	ENSG00000128918	ALDH1A2	0.024	LIPC (24048) - ENSG00000166035	LIPC (24048) - ENSG00000166035
15_8	56420837	59035222	FALSE	15	58678720	58386521	rs261290	chr15:58678720_C_T	IDL_TG	T	C	0.6522	0.0161	0.3079	0.4696	0.2259	0.0021	2470.8	+++	97.8	89.849	2	19.51	Triglycerides in IDL	mmol/L	Lipoprotein subclasses	IDL (average diameter 28.6 nm)	Non-derived	23529	23829	-0.0777103	0.0171012	5.25837	-0.170336	0.0158057	26.3538	-0.229238	0.00215442	2460.59	rs10152355||rs10468017||rs11071380||rs112516541||rs11853674||rs11854656||rs11855284||rs11856159||rs11858481||rs11858759||rs12185071||rs12440032||rs12440217||rs12708454||rs12905732||rs12906722||rs12908474||rs13329672||rs150364420||rs1532085||rs1601933||rs1601934||rs1601935||rs16940174||rs16940204||rs17240832||rs17240869||rs17240876||rs174418||rs17821274||rs17821310||rs17821316||rs17821322||rs2043082||rs2043084||rs2043085||rs2414577||rs2414578||rs261290||rs261291||rs261298||rs261299||rs35128881||rs35853021||rs375372||rs397923||rs402465||rs410251||rs415799||rs422137||rs443401||rs445093||rs4775039||rs4775041||rs4775044||rs490098||rs493258||rs493987||rs576650681||rs60315394||rs62000866||rs62000868||rs62000869||rs62001736||rs7165077||rs7171102||rs7177289||rs723967||rs72740818||rs7350789||rs74338752||rs77828167||rs80123226||rs8026082||rs920915	TRUE	intron_variant	MODIFIER	ALDH1A2	ENSG00000128918	6.898	0.928604	58673449	rs796677417	intron_variant	MODIFIER	ENSG00000128918	ALDH1A2	0.024	LIPC (24048) - ENSG00000166035	LIPC (24048) - ENSG00000166035
15_8	56420837	59035222	FALSE	15	58678720	58386521	rs261290	chr15:58678720_C_T	L_HDL_C	T	C	0.6525	0.0146	0.3079	0.4696	0.1365	0.0018	1246.05	+++	96.3	53.86	2	11.7	Cholesterol in Large HDL	mmol/L	Lipoprotein subclasses	Large HDL (average diameter 12.1 nm)	Composite	23561	23861	-0.0283866	0.0161523	1.10323	-0.0976932	0.0139275	11.6366	-0.138583	0.00183065	1246.38	rs10152355||rs10468017||rs11071380||rs112516541||rs11853674||rs11854656||rs11855284||rs11856159||rs11858481||rs11858759||rs12185071||rs12440032||rs12440217||rs12708454||rs12905732||rs12906722||rs12908474||rs13329672||rs150364420||rs1532085||rs1601933||rs1601934||rs1601935||rs16940174||rs16940204||rs17240832||rs17240869||rs17240876||rs174418||rs17821274||rs17821310||rs17821316||rs17821322||rs2043082||rs2043084||rs2043085||rs2414577||rs2414578||rs261290||rs261291||rs261298||rs261299||rs35128881||rs35853021||rs375372||rs397923||rs402465||rs410251||rs415799||rs422137||rs443401||rs445093||rs4775039||rs4775041||rs4775044||rs490098||rs493258||rs493987||rs576650681||rs60315394||rs62000866||rs62000868||rs62000869||rs62001736||rs7165077||rs7171102||rs7177289||rs723967||rs72740818||rs7350789||rs74338752||rs77828167||rs80123226||rs8026082||rs920915	TRUE	intron_variant	MODIFIER	ALDH1A2	ENSG00000128918	6.898	0.928604	58673449	rs796677417	intron_variant	MODIFIER	ENSG00000128918	ALDH1A2	0.024	LIPC (24048) - ENSG00000166035	LIPC (24048) - ENSG00000166035
15_8	56420837	59035222	FALSE	15	58678720	58386521	rs261290	chr15:58678720_C_T	L_HDL_CE	T	C	0.6525	0.0146	0.3079	0.4696	0.1296	0.0018	1116.39	+++	96	49.806	2	10.82	Cholesteryl Esters in Large HDL	mmol/L	Lipoprotein subclasses	Large HDL (average diameter 12.1 nm)	Non-derived	23562	23862	-0.0262799	0.0161799	0.981599	-0.0904143	0.0139827	9.9977	-0.13159	0.00183589	1117.55	rs10152355||rs10468017||rs11071380||rs112516541||rs11853674||rs11854656||rs11855284||rs11856159||rs11858481||rs11858759||rs12185071||rs12440032||rs12440217||rs12708454||rs12905732||rs12906722||rs12908474||rs13329672||rs150364420||rs1532085||rs1601933||rs1601934||rs1601935||rs16940174||rs16940204||rs17240832||rs17240869||rs17240876||rs174418||rs17821274||rs17821310||rs17821316||rs17821322||rs2043082||rs2043084||rs2043085||rs2414577||rs2414578||rs261290||rs261291||rs261298||rs261299||rs35128881||rs35853021||rs375372||rs397923||rs402465||rs410251||rs415799||rs422137||rs443401||rs445093||rs4775039||rs4775041||rs4775044||rs490098||rs493258||rs493987||rs576650681||rs60315394||rs62000866||rs62000868||rs62000869||rs62001736||rs7165077||rs7171102||rs7177289||rs723967||rs72740818||rs7350789||rs74338752||rs77828167||rs80123226||rs8026082||rs920915	TRUE	intron_variant	MODIFIER	ALDH1A2	ENSG00000128918	6.898	0.928604	58673449	rs796677417	intron_variant	MODIFIER	ENSG00000128918	ALDH1A2	0.024	LIPC (24048) - ENSG00000166035	LIPC (24048) - ENSG00000166035
15_8	56420837	59035222	FALSE	15	58678720	58386521	rs261290	chr15:58678720_C_T	L_HDL_FC	T	C	0.6525	0.0146	0.3079	0.4696	0.1573	0.0018	1643.22	+++	96.9	64.787	2	14.07	Free Cholesterol in Large HDL	mmol/L	Lipoprotein subclasses	Large HDL (average diameter 12.1 nm)	Non-derived	23563	23863	-0.0360994	0.0161502	1.59513	-0.120367	0.0139892	17.1147	-0.159549	0.00183697	1640.11	rs10152355||rs10468017||rs11071380||rs112516541||rs11853674||rs11854656||rs11855284||rs11856159||rs11858481||rs11858759||rs12185071||rs12440032||rs12440217||rs12708454||rs12905732||rs12906722||rs12908474||rs13329672||rs150364420||rs1532085||rs1601933||rs1601934||rs1601935||rs16940174||rs16940204||rs17240832||rs17240869||rs17240876||rs174418||rs17821274||rs17821310||rs17821316||rs17821322||rs2043082||rs2043084||rs2043085||rs2414577||rs2414578||rs261290||rs261291||rs261298||rs261299||rs35128881||rs35853021||rs375372||rs397923||rs402465||rs410251||rs415799||rs422137||rs443401||rs445093||rs4775039||rs4775041||rs4775044||rs490098||rs493258||rs493987||rs576650681||rs60315394||rs62000866||rs62000868||rs62000869||rs62001736||rs7165077||rs7171102||rs7177289||rs723967||rs72740818||rs7350789||rs74338752||rs77828167||rs80123226||rs8026082||rs920915	TRUE	intron_variant	MODIFIER	ALDH1A2	ENSG00000128918	6.898	0.928604	58673449	rs796677417	intron_variant	MODIFIER	ENSG00000128918	ALDH1A2	0.024	LIPC (24048) - ENSG00000166035	LIPC (24048) - ENSG00000166035
15_8	56420837	59035222	FALSE	15	58678720	58386521	rs261290	chr15:58678720_C_T	L_HDL_L	T	C	0.6525	0.0146	0.3079	0.4696	0.1574	0.0018	1650.28	+++	97.1	69.206	2	15.03	Total Lipids in Large HDL	mmol/L	Lipoprotein subclasses	Large HDL (average diameter 12.1 nm)	Composite	23559	23859	-0.0325533	0.0161309	1.36068	-0.118969	0.0138633	17.0287	-0.159735	0.00183447	1648.43	rs10152355||rs10468017||rs11071380||rs112516541||rs11853674||rs11854656||rs11855284||rs11856159||rs11858481||rs11858759||rs12185071||rs12440032||rs12440217||rs12708454||rs12905732||rs12906722||rs12908474||rs13329672||rs150364420||rs1532085||rs1601933||rs1601934||rs1601935||rs16940174||rs16940204||rs17240832||rs17240869||rs17240876||rs174418||rs17821274||rs17821310||rs17821316||rs17821322||rs2043082||rs2043084||rs2043085||rs2414577||rs2414578||rs261290||rs261291||rs261298||rs261299||rs35128881||rs35853021||rs375372||rs397923||rs402465||rs410251||rs415799||rs422137||rs443401||rs445093||rs4775039||rs4775041||rs4775044||rs490098||rs493258||rs493987||rs576650681||rs60315394||rs62000866||rs62000868||rs62000869||rs62001736||rs7165077||rs7171102||rs7177289||rs723967||rs72740818||rs7350789||rs74338752||rs77828167||rs80123226||rs8026082||rs920915	TRUE	intron_variant	MODIFIER	ALDH1A2	ENSG00000128918	6.898	0.928604	58673449	rs796677417	intron_variant	MODIFIER	ENSG00000128918	ALDH1A2	0.024	LIPC (24048) - ENSG00000166035	LIPC (24048) - ENSG00000166035
15_8	56420837	59035222	FALSE	15	58678720	58386521	rs261290	chr15:58678720_C_T	L_HDL_P	T	C	0.6525	0.0146	0.3079	0.4696	0.1584	0.0018	1685.79	+++	97.2	70.405	2	15.29	Concentration of Large HDL Particles	mmol/L	Lipoprotein subclasses	Large HDL (average diameter 12.1 nm)	Non-derived	23558	23858	-0.0331297	0.016167	1.39318	-0.117429	0.013852	16.6377	-0.160722	0.00182588	1684.56	rs10152355||rs10468017||rs11071380||rs112516541||rs11853674||rs11854656||rs11855284||rs11856159||rs11858481||rs11858759||rs12185071||rs12440032||rs12440217||rs12708454||rs12905732||rs12906722||rs12908474||rs13329672||rs150364420||rs1532085||rs1601933||rs1601934||rs1601935||rs16940174||rs16940204||rs17240832||rs17240869||rs17240876||rs174418||rs17821274||rs17821310||rs17821316||rs17821322||rs2043082||rs2043084||rs2043085||rs2414577||rs2414578||rs261290||rs261291||rs261298||rs261299||rs35128881||rs35853021||rs375372||rs397923||rs402465||rs410251||rs415799||rs422137||rs443401||rs445093||rs4775039||rs4775041||rs4775044||rs490098||rs493258||rs493987||rs576650681||rs60315394||rs62000866||rs62000868||rs62000869||rs62001736||rs7165077||rs7171102||rs7177289||rs723967||rs72740818||rs7350789||rs74338752||rs77828167||rs80123226||rs8026082||rs920915	TRUE	intron_variant	MODIFIER	ALDH1A2	ENSG00000128918	6.898	0.928604	58673449	rs796677417	intron_variant	MODIFIER	ENSG00000128918	ALDH1A2	0.024	LIPC (24048) - ENSG00000166035	LIPC (24048) - ENSG00000166035
15_8	56420837	59035222	FALSE	15	58678720	58386521	rs261290	chr15:58678720_C_T	L_HDL_PL	T	C	0.6525	0.0148	0.3079	0.4696	0.1585	0.0018	1661.36	+++	97.2	71.833	2	15.6	Phospholipids in Large HDL	mmol/L	Lipoprotein subclasses	Large HDL (average diameter 12.1 nm)	Non-derived	23560	23860	-0.0316342	0.0160649	1.31037	-0.119857	0.0138366	17.3351	-0.160879	0.00184125	1659.82	rs10152355||rs10468017||rs11071380||rs112516541||rs11853674||rs11854656||rs11855284||rs11856159||rs11858481||rs11858759||rs12185071||rs12440032||rs12440217||rs12708454||rs12905732||rs12906722||rs12908474||rs13329672||rs150364420||rs1532085||rs1601933||rs1601934||rs1601935||rs16940174||rs16940204||rs17240832||rs17240869||rs17240876||rs174418||rs17821274||rs17821310||rs17821316||rs17821322||rs2043082||rs2043084||rs2043085||rs2414577||rs2414578||rs261290||rs261291||rs261298||rs261299||rs35128881||rs35853021||rs375372||rs397923||rs402465||rs410251||rs415799||rs422137||rs443401||rs445093||rs4775039||rs4775041||rs4775044||rs490098||rs493258||rs493987||rs576650681||rs60315394||rs62000866||rs62000868||rs62000869||rs62001736||rs7165077||rs7171102||rs7177289||rs723967||rs72740818||rs7350789||rs74338752||rs77828167||rs80123226||rs8026082||rs920915	TRUE	intron_variant	MODIFIER	ALDH1A2	ENSG00000128918	6.898	0.928604	58673449	rs796677417	intron_variant	MODIFIER	ENSG00000128918	ALDH1A2	0.024	LIPC (24048) - ENSG00000166035	LIPC (24048) - ENSG00000166035
15_8	56420837	59035222	FALSE	15	58678720	58386521	rs261290	chr15:58678720_C_T	L_HDL_TG	T	C	0.6523	0.0157	0.3079	0.4696	0.2722	0.002	3837.35	+++	98.8	172.459	2	37.45	Triglycerides in Large HDL	mmol/L	Lipoprotein subclasses	Large HDL (average diameter 12.1 nm)	Non-derived	23564	23864	-0.0695651	0.0168755	4.42576	-0.196696	0.0154985	36.1797	-0.276637	0.00208193	3836.15	rs10152355||rs10468017||rs11071380||rs112516541||rs11853674||rs11854656||rs11855284||rs11856159||rs11858481||rs11858759||rs12185071||rs12440032||rs12440217||rs12708454||rs12905732||rs12906722||rs12908474||rs13329672||rs150364420||rs1532085||rs1601933||rs1601934||rs1601935||rs16940174||rs16940204||rs17240832||rs17240869||rs17240876||rs174418||rs17821274||rs17821310||rs17821316||rs17821322||rs2043082||rs2043084||rs2043085||rs2414577||rs2414578||rs261290||rs261291||rs261298||rs261299||rs35128881||rs35853021||rs375372||rs397923||rs402465||rs410251||rs415799||rs422137||rs443401||rs445093||rs4775039||rs4775041||rs4775044||rs490098||rs493258||rs493987||rs576650681||rs60315394||rs62000866||rs62000868||rs62000869||rs62001736||rs7165077||rs7171102||rs7177289||rs723967||rs72740818||rs7350789||rs74338752||rs77828167||rs80123226||rs8026082||rs920915	TRUE	intron_variant	MODIFIER	ALDH1A2	ENSG00000128918	6.898	0.928604	58673449	rs796677417	intron_variant	MODIFIER	ENSG00000128918	ALDH1A2	0.024	LIPC (24048) - ENSG00000166035	LIPC (24048) - ENSG00000166035
15_8	56420837	59035222	FALSE	15	58678720	58386521	rs261290	chr15:58678720_C_T	L_VLDL_PL_pct	T	C	0.6522	0.0158	0.3079	0.4696	0.1153	0.0021	687.79	+++	86.3	14.616	2	3.174	Phospholipids to Total Lipids in Large VLDL percentage	%	Relative lipoprotein lipid concentrations	Large VLDL ratios	Percentage	23589	23889	-0.052609	0.0167676	2.76862	-0.126275	0.0156466	15.1547	-0.116096	0.00208565	674.675	rs10152355||rs10468017||rs11071380||rs112516541||rs11853674||rs11854656||rs11855284||rs11856159||rs11858481||rs11858759||rs12185071||rs12440032||rs12440217||rs12708454||rs12905732||rs12906722||rs12908474||rs13329672||rs150364420||rs1532085||rs1601933||rs1601934||rs1601935||rs16940174||rs16940204||rs17240832||rs17240869||rs17240876||rs174418||rs17821274||rs17821310||rs17821316||rs17821322||rs2043082||rs2043084||rs2043085||rs2414577||rs2414578||rs261290||rs261291||rs261298||rs261299||rs35128881||rs35853021||rs375372||rs397923||rs402465||rs410251||rs415799||rs422137||rs443401||rs445093||rs4775039||rs4775041||rs4775044||rs490098||rs493258||rs493987||rs576650681||rs60315394||rs62000866||rs62000868||rs62000869||rs62001736||rs7165077||rs7171102||rs7177289||rs723967||rs72740818||rs7350789||rs74338752||rs77828167||rs80123226||rs8026082||rs920915	TRUE	intron_variant	MODIFIER	ALDH1A2	ENSG00000128918	6.898	0.928604	58673449	rs796677417	intron_variant	MODIFIER	ENSG00000128918	ALDH1A2	0.024	LIPC (24048) - ENSG00000166035	LIPC (24048) - ENSG00000166035
15_8	56420837	59035222	FALSE	15	58678720	58386521	rs261290	chr15:58678720_C_T	M_HDL_CE_pct	T	C	0.6523	0.0156	0.3079	0.4696	-0.1008	0.002	536.78	---	79.3	9.675	2	2.101	Cholesteryl Esters to Total Lipids in Medium HDL percentage	%	Relative lipoprotein lipid concentrations	Medium HDL ratios	Percentage	23641	23941	0.048561	0.0169294	2.38458	0.0996603	0.01547	9.92889	0.101593	0.00206361	528.08	rs10152355||rs10468017||rs11071380||rs112516541||rs11853674||rs11854656||rs11855284||rs11856159||rs11858481||rs11858759||rs12185071||rs12440032||rs12440217||rs12708454||rs12905732||rs12906722||rs12908474||rs13329672||rs150364420||rs1532085||rs1601933||rs1601934||rs1601935||rs16940174||rs16940204||rs17240832||rs17240869||rs17240876||rs174418||rs17821274||rs17821310||rs17821316||rs17821322||rs2043082||rs2043084||rs2043085||rs2414577||rs2414578||rs261290||rs261291||rs261298||rs261299||rs35128881||rs35853021||rs375372||rs397923||rs402465||rs410251||rs415799||rs422137||rs443401||rs445093||rs4775039||rs4775041||rs4775044||rs490098||rs493258||rs493987||rs576650681||rs60315394||rs62000866||rs62000868||rs62000869||rs62001736||rs7165077||rs7171102||rs7177289||rs723967||rs72740818||rs7350789||rs74338752||rs77828167||rs80123226||rs8026082||rs920915	TRUE	intron_variant	MODIFIER	ALDH1A2	ENSG00000128918	6.898	0.928604	58673449	rs796677417	intron_variant	MODIFIER	ENSG00000128918	ALDH1A2	0.024	LIPC (24048) - ENSG00000166035	LIPC (24048) - ENSG00000166035
15_8	56420837	59035222	FALSE	15	58678720	58386521	rs261290	chr15:58678720_C_T	M_HDL_FC	T	C	0.6524	0.0151	0.3079	0.4696	0.116	0.0019	820.02	+++	96.1	51.071	2	11.09	Free Cholesterol in Medium HDL	mmol/L	Lipoprotein subclasses	Medium HDL (average diameter 10.9 nm)	Non-derived	23570	23870	-0.0145115	0.0162888	0.428304	-0.0689589	0.0142799	5.86278	-0.118271	0.00191997	825.884	rs10152355||rs10468017||rs11071380||rs112516541||rs11853674||rs11854656||rs11855284||rs11856159||rs11858481||rs11858759||rs12185071||rs12440032||rs12440217||rs12708454||rs12905732||rs12906722||rs12908474||rs13329672||rs150364420||rs1532085||rs1601933||rs1601934||rs1601935||rs16940174||rs16940204||rs17240832||rs17240869||rs17240876||rs174418||rs17821274||rs17821310||rs17821316||rs17821322||rs2043082||rs2043084||rs2043085||rs2414577||rs2414578||rs261290||rs261291||rs261298||rs261299||rs35128881||rs35853021||rs375372||rs397923||rs402465||rs410251||rs415799||rs422137||rs443401||rs445093||rs4775039||rs4775041||rs4775044||rs490098||rs493258||rs493987||rs576650681||rs60315394||rs62000866||rs62000868||rs62000869||rs62001736||rs7165077||rs7171102||rs7177289||rs723967||rs72740818||rs7350789||rs74338752||rs77828167||rs80123226||rs8026082||rs920915	TRUE	intron_variant	MODIFIER	ALDH1A2	ENSG00000128918	6.898	0.928604	58673449	rs796677417	intron_variant	MODIFIER	ENSG00000128918	ALDH1A2	0.024	LIPC (24048) - ENSG00000166035	LIPC (24048) - ENSG00000166035
15_8	56420837	59035222	FALSE	15	58678720	58386521	rs261290	chr15:58678720_C_T	M_HDL_L	T	C	0.6524	0.0154	0.3079	0.4696	0.1001	0.0019	579.18	+++	95.1	40.526	2	8.8	Total Lipids in Medium HDL	mmol/L	Lipoprotein subclasses	Medium HDL (average diameter 10.9 nm)	Composite	23566	23866	-0.00669693	0.0164382	0.165125	-0.06143	0.0144586	4.66751	-0.102157	0.0019729	584.022	rs10152355||rs10468017||rs11071380||rs112516541||rs11853674||rs11854656||rs11855284||rs11856159||rs11858481||rs11858759||rs12185071||rs12440032||rs12440217||rs12708454||rs12905732||rs12906722||rs12908474||rs13329672||rs150364420||rs1532085||rs1601933||rs1601934||rs1601935||rs16940174||rs16940204||rs17240832||rs17240869||rs17240876||rs174418||rs17821274||rs17821310||rs17821316||rs17821322||rs2043082||rs2043084||rs2043085||rs2414577||rs2414578||rs261290||rs261291||rs261298||rs261299||rs35128881||rs35853021||rs375372||rs397923||rs402465||rs410251||rs415799||rs422137||rs443401||rs445093||rs4775039||rs4775041||rs4775044||rs490098||rs493258||rs493987||rs576650681||rs60315394||rs62000866||rs62000868||rs62000869||rs62001736||rs7165077||rs7171102||rs7177289||rs723967||rs72740818||rs7350789||rs74338752||rs77828167||rs80123226||rs8026082||rs920915	TRUE	intron_variant	MODIFIER	ALDH1A2	ENSG00000128918	6.898	0.928604	58673449	rs796677417	intron_variant	MODIFIER	ENSG00000128918	ALDH1A2	0.024	LIPC (24048) - ENSG00000166035	LIPC (24048) - ENSG00000166035
15_8	56420837	59035222	FALSE	15	58678720	58386521	rs261290	chr15:58678720_C_T	M_HDL_P	T	C	0.6524	0.0153	0.3079	0.4696	0.0999	0.0019	590.62	+++	95.1	40.818	2	8.864	Concentration of Medium HDL Particles	mmol/L	Lipoprotein subclasses	Medium HDL (average diameter 10.9 nm)	Non-derived	23565	23865	-0.00763384	0.0163972	0.192782	-0.0591752	0.0143688	4.41834	-0.101966	0.00194968	595.756	rs10152355||rs10468017||rs11071380||rs112516541||rs11853674||rs11854656||rs11855284||rs11856159||rs11858481||rs11858759||rs12185071||rs12440032||rs12440217||rs12708454||rs12905732||rs12906722||rs12908474||rs13329672||rs150364420||rs1532085||rs1601933||rs1601934||rs1601935||rs16940174||rs16940204||rs17240832||rs17240869||rs17240876||rs174418||rs17821274||rs17821310||rs17821316||rs17821322||rs2043082||rs2043084||rs2043085||rs2414577||rs2414578||rs261290||rs261291||rs261298||rs261299||rs35128881||rs35853021||rs375372||rs397923||rs402465||rs410251||rs415799||rs422137||rs443401||rs445093||rs4775039||rs4775041||rs4775044||rs490098||rs493258||rs493987||rs576650681||rs60315394||rs62000866||rs62000868||rs62000869||rs62001736||rs7165077||rs7171102||rs7177289||rs723967||rs72740818||rs7350789||rs74338752||rs77828167||rs80123226||rs8026082||rs920915	TRUE	intron_variant	MODIFIER	ALDH1A2	ENSG00000128918	6.898	0.928604	58673449	rs796677417	intron_variant	MODIFIER	ENSG00000128918	ALDH1A2	0.024	LIPC (24048) - ENSG00000166035	LIPC (24048) - ENSG00000166035
15_8	56420837	59035222	FALSE	15	58678720	58386521	rs261290	chr15:58678720_C_T	M_HDL_PL	T	C	0.6524	0.0155	0.3079	0.4696	0.1038	0.002	609.75	+++	95.2	41.558	2	9.024	Phospholipids in Medium HDL	mmol/L	Lipoprotein subclasses	Medium HDL (average diameter 10.9 nm)	Non-derived	23567	23867	-0.007901	0.0164672	0.199718	-0.0665838	0.0145717	5.31058	-0.105911	0.0019944	614.188	rs10152355||rs10468017||rs11071380||rs112516541||rs11853674||rs11854656||rs11855284||rs11856159||rs11858481||rs11858759||rs12185071||rs12440032||rs12440217||rs12708454||rs12905732||rs12906722||rs12908474||rs13329672||rs150364420||rs1532085||rs1601933||rs1601934||rs1601935||rs16940174||rs16940204||rs17240832||rs17240869||rs17240876||rs174418||rs17821274||rs17821310||rs17821316||rs17821322||rs2043082||rs2043084||rs2043085||rs2414577||rs2414578||rs261290||rs261291||rs261298||rs261299||rs35128881||rs35853021||rs375372||rs397923||rs402465||rs410251||rs415799||rs422137||rs443401||rs445093||rs4775039||rs4775041||rs4775044||rs490098||rs493258||rs493987||rs576650681||rs60315394||rs62000866||rs62000868||rs62000869||rs62001736||rs7165077||rs7171102||rs7177289||rs723967||rs72740818||rs7350789||rs74338752||rs77828167||rs80123226||rs8026082||rs920915	TRUE	intron_variant	MODIFIER	ALDH1A2	ENSG00000128918	6.898	0.928604	58673449	rs796677417	intron_variant	MODIFIER	ENSG00000128918	ALDH1A2	0.024	LIPC (24048) - ENSG00000166035	LIPC (24048) - ENSG00000166035
15_8	56420837	59035222	FALSE	15	58678720	58386521	rs261290	chr15:58678720_C_T	M_HDL_TG	T	C	0.6523	0.0158	0.3079	0.4696	0.1585	0.0021	1272.65	+++	96.2	52.755	2	11.46	Triglycerides in Medium HDL	mmol/L	Lipoprotein subclasses	Medium HDL (average diameter 10.9 nm)	Non-derived	23571	23871	-0.0408656	0.0170316	1.78457	-0.127875	0.0156815	15.4552	-0.160842	0.00210613	1268.42	rs10152355||rs10468017||rs11071380||rs112516541||rs11853674||rs11854656||rs11855284||rs11856159||rs11858481||rs11858759||rs12185071||rs12440032||rs12440217||rs12708454||rs12905732||rs12906722||rs12908474||rs13329672||rs150364420||rs1532085||rs1601933||rs1601934||rs1601935||rs16940174||rs16940204||rs17240832||rs17240869||rs17240876||rs174418||rs17821274||rs17821310||rs17821316||rs17821322||rs2043082||rs2043084||rs2043085||rs2414577||rs2414578||rs261290||rs261291||rs261298||rs261299||rs35128881||rs35853021||rs375372||rs397923||rs402465||rs410251||rs415799||rs422137||rs443401||rs445093||rs4775039||rs4775041||rs4775044||rs490098||rs493258||rs493987||rs576650681||rs60315394||rs62000866||rs62000868||rs62000869||rs62001736||rs7165077||rs7171102||rs7177289||rs723967||rs72740818||rs7350789||rs74338752||rs77828167||rs80123226||rs8026082||rs920915	TRUE	intron_variant	MODIFIER	ALDH1A2	ENSG00000128918	6.898	0.928604	58673449	rs796677417	intron_variant	MODIFIER	ENSG00000128918	ALDH1A2	0.024	LIPC (24048) - ENSG00000166035	LIPC (24048) - ENSG00000166035
15_8	56420837	59035222	FALSE	15	58678720	58386521	rs261290	chr15:58678720_C_T	M_LDL_PL_pct	T	C	0.6522	0.0161	0.3079	0.4696	-0.0903	0.0022	384.24	---	89.2	18.58	2	4.035	Phospholipids to Total Lipids in Medium LDL percentage	%	Relative lipoprotein lipid concentrations	Medium LDL ratios	Percentage	23619	23919	0.0236199	0.0173059	0.763712	0.0618577	0.0158929	4.00281	0.0918951	0.00218851	384.582	rs10152355||rs10468017||rs11071380||rs112516541||rs11853674||rs11854656||rs11855284||rs11856159||rs11858481||rs11858759||rs12185071||rs12440032||rs12440217||rs12708454||rs12905732||rs12906722||rs12908474||rs13329672||rs150364420||rs1532085||rs1601933||rs1601934||rs1601935||rs16940174||rs16940204||rs17240832||rs17240869||rs17240876||rs174418||rs17821274||rs17821310||rs17821316||rs17821322||rs2043082||rs2043084||rs2043085||rs2414577||rs2414578||rs261290||rs261291||rs261298||rs261299||rs35128881||rs35853021||rs375372||rs397923||rs402465||rs410251||rs415799||rs422137||rs443401||rs445093||rs4775039||rs4775041||rs4775044||rs490098||rs493258||rs493987||rs576650681||rs60315394||rs62000866||rs62000868||rs62000869||rs62001736||rs7165077||rs7171102||rs7177289||rs723967||rs72740818||rs7350789||rs74338752||rs77828167||rs80123226||rs8026082||rs920915	TRUE	intron_variant	MODIFIER	ALDH1A2	ENSG00000128918	6.898	0.928604	58673449	rs796677417	intron_variant	MODIFIER	ENSG00000128918	ALDH1A2	0.024	LIPC (24048) - ENSG00000166035	LIPC (24048) - ENSG00000166035
15_8	56420837	59035222	FALSE	15	58678720	58386521	rs261290	chr15:58678720_C_T	M_VLDL_CE	T	C	0.6523	0.0161	0.3079	0.4696	0.0286	0.0021	39.96	+++	0	0.319	2	0.0692	Cholesteryl Esters in Medium VLDL	mmol/L	Lipoprotein subclasses	Medium VLDL (average diameter 44.5 nm)	Non-derived	23506	23806	-0.0288352	0.0172552	1.02364	-0.0199685	0.0154584	0.706769	-0.0287788	0.00218031	39.0535	rs10152355||rs10468017||rs11071380||rs112516541||rs11853674||rs11854656||rs11855284||rs11856159||rs11858481||rs11858759||rs12185071||rs12440032||rs12440217||rs12708454||rs12905732||rs12906722||rs12908474||rs13329672||rs150364420||rs1532085||rs1601933||rs1601934||rs1601935||rs16940174||rs16940204||rs17240832||rs17240869||rs17240876||rs174418||rs17821274||rs17821310||rs17821316||rs17821322||rs2043082||rs2043084||rs2043085||rs2414577||rs2414578||rs261290||rs261291||rs261298||rs261299||rs35128881||rs35853021||rs375372||rs397923||rs402465||rs410251||rs415799||rs422137||rs443401||rs445093||rs4775039||rs4775041||rs4775044||rs490098||rs493258||rs493987||rs576650681||rs60315394||rs62000866||rs62000868||rs62000869||rs62001736||rs7165077||rs7171102||rs7177289||rs723967||rs72740818||rs7350789||rs74338752||rs77828167||rs80123226||rs8026082||rs920915	TRUE	intron_variant	MODIFIER	ALDH1A2	ENSG00000128918	6.898	0.928604	58673449	rs796677417	intron_variant	MODIFIER	ENSG00000128918	ALDH1A2	0.024	LIPC (24048) - ENSG00000166035	LIPC (24048) - ENSG00000166035
15_8	56420837	59035222	FALSE	15	58678720	58386521	rs261290	chr15:58678720_C_T	Remnant_C	T	C	0.6522	0.0163	0.3079	0.4696	0.0545	0.0022	139.97	+++	17	2.411	2	0.5236	Remnant Cholesterol (Non-HDL, Non-LDL -Cholesterol)	mmol/L	Cholesterol		Composite	23402	23702	-0.0330066	0.0172679	1.25222	-0.040818	0.0155353	2.06534	-0.0551454	0.0021979	138.195	rs10152355||rs10468017||rs11071380||rs112516541||rs11853674||rs11854656||rs11855284||rs11856159||rs11858481||rs11858759||rs12185071||rs12440032||rs12440217||rs12708454||rs12905732||rs12906722||rs12908474||rs13329672||rs150364420||rs1532085||rs1601933||rs1601934||rs1601935||rs16940174||rs16940204||rs17240832||rs17240869||rs17240876||rs174418||rs17821274||rs17821310||rs17821316||rs17821322||rs2043082||rs2043084||rs2043085||rs2414577||rs2414578||rs261290||rs261291||rs261298||rs261299||rs35128881||rs35853021||rs375372||rs397923||rs402465||rs410251||rs415799||rs422137||rs443401||rs445093||rs4775039||rs4775041||rs4775044||rs490098||rs493258||rs493987||rs576650681||rs60315394||rs62000866||rs62000868||rs62000869||rs62001736||rs7165077||rs7171102||rs7177289||rs723967||rs72740818||rs7350789||rs74338752||rs77828167||rs80123226||rs8026082||rs920915	TRUE	intron_variant	MODIFIER	ALDH1A2	ENSG00000128918	6.898	0.928604	58673449	rs796677417	intron_variant	MODIFIER	ENSG00000128918	ALDH1A2	0.024	LIPC (24048) - ENSG00000166035	LIPC (24048) - ENSG00000166035
15_8	56420837	59035222	FALSE	15	58678720	58386521	rs261290	chr15:58678720_C_T	S_HDL_FC	T	C	0.6523	0.0158	0.3079	0.4696	0.0745	0.0021	278.72	+++	91.6	23.91	2	5.192	Free Cholesterol in Small HDL	mmol/L	Lipoprotein subclasses	Small HDL (average diameter 8.7 nm)	Non-derived	23577	23877	-0.00428867	0.0171545	0.0955087	-0.0353725	0.0154226	1.66121	-0.0763016	0.0021207	282.755	rs10152355||rs10468017||rs11071380||rs112516541||rs11853674||rs11854656||rs11855284||rs11856159||rs11858481||rs11858759||rs12185071||rs12440032||rs12440217||rs12708454||rs12905732||rs12906722||rs12908474||rs13329672||rs150364420||rs1532085||rs1601933||rs1601934||rs1601935||rs16940174||rs16940204||rs17240832||rs17240869||rs17240876||rs174418||rs17821274||rs17821310||rs17821316||rs17821322||rs2043082||rs2043084||rs2043085||rs2414577||rs2414578||rs261290||rs261291||rs261298||rs261299||rs35128881||rs35853021||rs375372||rs397923||rs402465||rs410251||rs415799||rs422137||rs443401||rs445093||rs4775039||rs4775041||rs4775044||rs490098||rs493258||rs493987||rs576650681||rs60315394||rs62000866||rs62000868||rs62000869||rs62001736||rs7165077||rs7171102||rs7177289||rs723967||rs72740818||rs7350789||rs74338752||rs77828167||rs80123226||rs8026082||rs920915	TRUE	intron_variant	MODIFIER	ALDH1A2	ENSG00000128918	6.898	0.928604	58673449	rs796677417	intron_variant	MODIFIER	ENSG00000128918	ALDH1A2	0.024	LIPC (24048) - ENSG00000166035	LIPC (24048) - ENSG00000166035
15_8	56420837	59035222	FALSE	15	58678720	58386521	rs261290	chr15:58678720_C_T	S_VLDL_C	T	C	0.6522	0.0165	0.3079	0.4696	0.0558	0.0022	145.14	+++	0	1.301	2	0.2825	Cholesterol in Small VLDL	mmol/L	Lipoprotein subclasses	Small VLDL (average diameter 36.8 nm)	Composite	23512	23812	-0.0368386	0.0170646	1.5105	-0.0530268	0.0156263	3.16099	-0.0562133	0.00221072	141.904	rs10152355||rs10468017||rs11071380||rs112516541||rs11853674||rs11854656||rs11855284||rs11856159||rs11858481||rs11858759||rs12185071||rs12440032||rs12440217||rs12708454||rs12905732||rs12906722||rs12908474||rs13329672||rs150364420||rs1532085||rs1601933||rs1601934||rs1601935||rs16940174||rs16940204||rs17240832||rs17240869||rs17240876||rs174418||rs17821274||rs17821310||rs17821316||rs17821322||rs2043082||rs2043084||rs2043085||rs2414577||rs2414578||rs261290||rs261291||rs261298||rs261299||rs35128881||rs35853021||rs375372||rs397923||rs402465||rs410251||rs415799||rs422137||rs443401||rs445093||rs4775039||rs4775041||rs4775044||rs490098||rs493258||rs493987||rs576650681||rs60315394||rs62000866||rs62000868||rs62000869||rs62001736||rs7165077||rs7171102||rs7177289||rs723967||rs72740818||rs7350789||rs74338752||rs77828167||rs80123226||rs8026082||rs920915	TRUE	intron_variant	MODIFIER	ALDH1A2	ENSG00000128918	6.898	0.928604	58673449	rs796677417	intron_variant	MODIFIER	ENSG00000128918	ALDH1A2	0.024	LIPC (24048) - ENSG00000166035	LIPC (24048) - ENSG00000166035
15_8	56420837	59035222	FALSE	15	58678720	58386521	rs261290	chr15:58678720_C_T	S_VLDL_CE	T	C	0.6522	0.0165	0.3079	0.4696	0.0646	0.0022	194.34	+++	17.1	2.414	2	0.5242	Cholesteryl Esters in Small VLDL	mmol/L	Lipoprotein subclasses	Small VLDL (average diameter 36.8 nm)	Non-derived	23513	23813	-0.0385673	0.0170117	1.63109	-0.0621069	0.0156285	4.15062	-0.0650773	0.00220736	190.309	rs10152355||rs10468017||rs11071380||rs112516541||rs11853674||rs11854656||rs11855284||rs11856159||rs11858481||rs11858759||rs12185071||rs12440032||rs12440217||rs12708454||rs12905732||rs12906722||rs12908474||rs13329672||rs150364420||rs1532085||rs1601933||rs1601934||rs1601935||rs16940174||rs16940204||rs17240832||rs17240869||rs17240876||rs174418||rs17821274||rs17821310||rs17821316||rs17821322||rs2043082||rs2043084||rs2043085||rs2414577||rs2414578||rs261290||rs261291||rs261298||rs261299||rs35128881||rs35853021||rs375372||rs397923||rs402465||rs410251||rs415799||rs422137||rs443401||rs445093||rs4775039||rs4775041||rs4775044||rs490098||rs493258||rs493987||rs576650681||rs60315394||rs62000866||rs62000868||rs62000869||rs62001736||rs7165077||rs7171102||rs7177289||rs723967||rs72740818||rs7350789||rs74338752||rs77828167||rs80123226||rs8026082||rs920915	TRUE	intron_variant	MODIFIER	ALDH1A2	ENSG00000128918	6.898	0.928604	58673449	rs796677417	intron_variant	MODIFIER	ENSG00000128918	ALDH1A2	0.024	LIPC (24048) - ENSG00000166035	LIPC (24048) - ENSG00000166035
15_8	56420837	59035222	FALSE	15	58678720	58386521	rs261290	chr15:58678720_C_T	S_VLDL_FC	T	C	0.6522	0.0164	0.3079	0.4696	0.04	0.0022	75.14	+++	0	0.274	2	0.05942	Free Cholesterol in Small VLDL	mmol/L	Lipoprotein subclasses	Small VLDL (average diameter 36.8 nm)	Non-derived	23514	23814	-0.0321405	0.017158	1.21439	-0.0363723	0.0156158	1.70227	-0.0402202	0.00221044	73.2522	rs10152355||rs10468017||rs11071380||rs112516541||rs11853674||rs11854656||rs11855284||rs11856159||rs11858481||rs11858759||rs12185071||rs12440032||rs12440217||rs12708454||rs12905732||rs12906722||rs12908474||rs13329672||rs150364420||rs1532085||rs1601933||rs1601934||rs1601935||rs16940174||rs16940204||rs17240832||rs17240869||rs17240876||rs174418||rs17821274||rs17821310||rs17821316||rs17821322||rs2043082||rs2043084||rs2043085||rs2414577||rs2414578||rs261290||rs261291||rs261298||rs261299||rs35128881||rs35853021||rs375372||rs397923||rs402465||rs410251||rs415799||rs422137||rs443401||rs445093||rs4775039||rs4775041||rs4775044||rs490098||rs493258||rs493987||rs576650681||rs60315394||rs62000866||rs62000868||rs62000869||rs62001736||rs7165077||rs7171102||rs7177289||rs723967||rs72740818||rs7350789||rs74338752||rs77828167||rs80123226||rs8026082||rs920915	TRUE	intron_variant	MODIFIER	ALDH1A2	ENSG00000128918	6.898	0.928604	58673449	rs796677417	intron_variant	MODIFIER	ENSG00000128918	ALDH1A2	0.024	LIPC (24048) - ENSG00000166035	LIPC (24048) - ENSG00000166035
15_8	56420837	59035222	FALSE	15	58678720	58386521	rs261290	chr15:58678720_C_T	Total_P	T	C	0.6524	0.0154	0.3079	0.4696	0.0623	0.002	217.07	++-	90.7	21.548	2	4.679	Total Concentration of Lipoprotein Particles	mmol/L	Lipoprotein particle concentrations		Composite	23427	23727	0.000354931	0.0167468	0.00740629	-0.0235839	0.0147524	0.959005	-0.0639378	0.00201058	221.199	rs10152355||rs10468017||rs11071380||rs112516541||rs11853674||rs11854656||rs11855284||rs11856159||rs11858481||rs11858759||rs12185071||rs12440032||rs12440217||rs12708454||rs12905732||rs12906722||rs12908474||rs13329672||rs150364420||rs1532085||rs1601933||rs1601934||rs1601935||rs16940174||rs16940204||rs17240832||rs17240869||rs17240876||rs174418||rs17821274||rs17821310||rs17821316||rs17821322||rs2043082||rs2043084||rs2043085||rs2414577||rs2414578||rs261290||rs261291||rs261298||rs261299||rs35128881||rs35853021||rs375372||rs397923||rs402465||rs410251||rs415799||rs422137||rs443401||rs445093||rs4775039||rs4775041||rs4775044||rs490098||rs493258||rs493987||rs576650681||rs60315394||rs62000866||rs62000868||rs62000869||rs62001736||rs7165077||rs7171102||rs7177289||rs723967||rs72740818||rs7350789||rs74338752||rs77828167||rs80123226||rs8026082||rs920915	TRUE	intron_variant	MODIFIER	ALDH1A2	ENSG00000128918	6.898	0.928604	58673449	rs796677417	intron_variant	MODIFIER	ENSG00000128918	ALDH1A2	0.024	LIPC (24048) - ENSG00000166035	LIPC (24048) - ENSG00000166035
15_8	56420837	59035222	FALSE	15	58678720	58386521	rs261290	chr15:58678720_C_T	VLDL_C	T	C	0.6522	0.0165	0.3079	0.4696	0.0448	0.0022	93.91	+++	0	0.807	2	0.1753	VLDL Cholesterol	mmol/L	Cholesterol		Composite	23403	23703	-0.0296048	0.017109	1.07798	-0.0461436	0.015608	2.5069	-0.0450327	0.00221049	91.5306	rs10152355||rs10468017||rs11071380||rs112516541||rs11853674||rs11854656||rs11855284||rs11856159||rs11858481||rs11858759||rs12185071||rs12440032||rs12440217||rs12708454||rs12905732||rs12906722||rs12908474||rs13329672||rs150364420||rs1532085||rs1601933||rs1601934||rs1601935||rs16940174||rs16940204||rs17240832||rs17240869||rs17240876||rs174418||rs17821274||rs17821310||rs17821316||rs17821322||rs2043082||rs2043084||rs2043085||rs2414577||rs2414578||rs261290||rs261291||rs261298||rs261299||rs35128881||rs35853021||rs375372||rs397923||rs402465||rs410251||rs415799||rs422137||rs443401||rs445093||rs4775039||rs4775041||rs4775044||rs490098||rs493258||rs493987||rs576650681||rs60315394||rs62000866||rs62000868||rs62000869||rs62001736||rs7165077||rs7171102||rs7177289||rs723967||rs72740818||rs7350789||rs74338752||rs77828167||rs80123226||rs8026082||rs920915	TRUE	intron_variant	MODIFIER	ALDH1A2	ENSG00000128918	6.898	0.928604	58673449	rs796677417	intron_variant	MODIFIER	ENSG00000128918	ALDH1A2	0.024	LIPC (24048) - ENSG00000166035	LIPC (24048) - ENSG00000166035
15_8	56420837	59035222	FALSE	15	58678720	58386521	rs261290	chr15:58678720_C_T	VLDL_CE	T	C	0.6522	0.0165	0.3079	0.4696	0.0549	0.0022	140.06	+++	0	1.616	2	0.3509	Cholesteryl Esters in VLDL	mmol/L	Cholesteryl esters		Composite	23416	23716	-0.0338465	0.0171391	1.31614	-0.0508337	0.0155948	2.95254	-0.0553366	0.00221318	137.249	rs10152355||rs10468017||rs11071380||rs112516541||rs11853674||rs11854656||rs11855284||rs11856159||rs11858481||rs11858759||rs12185071||rs12440032||rs12440217||rs12708454||rs12905732||rs12906722||rs12908474||rs13329672||rs150364420||rs1532085||rs1601933||rs1601934||rs1601935||rs16940174||rs16940204||rs17240832||rs17240869||rs17240876||rs174418||rs17821274||rs17821310||rs17821316||rs17821322||rs2043082||rs2043084||rs2043085||rs2414577||rs2414578||rs261290||rs261291||rs261298||rs261299||rs35128881||rs35853021||rs375372||rs397923||rs402465||rs410251||rs415799||rs422137||rs443401||rs445093||rs4775039||rs4775041||rs4775044||rs490098||rs493258||rs493987||rs576650681||rs60315394||rs62000866||rs62000868||rs62000869||rs62001736||rs7165077||rs7171102||rs7177289||rs723967||rs72740818||rs7350789||rs74338752||rs77828167||rs80123226||rs8026082||rs920915	TRUE	intron_variant	MODIFIER	ALDH1A2	ENSG00000128918	6.898	0.928604	58673449	rs796677417	intron_variant	MODIFIER	ENSG00000128918	ALDH1A2	0.024	LIPC (24048) - ENSG00000166035	LIPC (24048) - ENSG00000166035
15_8	56420837	59035222	FALSE	15	58678720	58386521	rs261290	chr15:58678720_C_T	XL_HDL_C_pct	T	C	0.6523	0.0158	0.3079	0.4696	-0.2312	0.002	2795.64	---	98.3	115.483	2	25.08	Cholesterol to Total Lipids in Very Large HDL percentage	%	Relative lipoprotein lipid concentrations	Very large HDL ratios	Percentage	23630	23930	0.0577158	0.0167605	3.24101	0.194412	0.0152505	36.4943	0.234493	0.00207219	2782.85	rs10152355||rs10468017||rs11071380||rs112516541||rs11853674||rs11854656||rs11855284||rs11856159||rs11858481||rs11858759||rs12185071||rs12440032||rs12440217||rs12708454||rs12905732||rs12906722||rs12908474||rs13329672||rs150364420||rs1532085||rs1601933||rs1601934||rs1601935||rs16940174||rs16940204||rs17240832||rs17240869||rs17240876||rs174418||rs17821274||rs17821310||rs17821316||rs17821322||rs2043082||rs2043084||rs2043085||rs2414577||rs2414578||rs261290||rs261291||rs261298||rs261299||rs35128881||rs35853021||rs375372||rs397923||rs402465||rs410251||rs415799||rs422137||rs443401||rs445093||rs4775039||rs4775041||rs4775044||rs490098||rs493258||rs493987||rs576650681||rs60315394||rs62000866||rs62000868||rs62000869||rs62001736||rs7165077||rs7171102||rs7177289||rs723967||rs72740818||rs7350789||rs74338752||rs77828167||rs80123226||rs8026082||rs920915	TRUE	intron_variant	MODIFIER	ALDH1A2	ENSG00000128918	6.898	0.928604	58673449	rs796677417	intron_variant	MODIFIER	ENSG00000128918	ALDH1A2	0.024	LIPC (24048) - ENSG00000166035	LIPC (24048) - ENSG00000166035
15_8	56420837	59035222	FALSE	15	58678720	58386521	rs261290	chr15:58678720_C_T	XL_HDL_FC_pct	T	C	0.6525	0.0146	0.3079	0.4696	-0.1704	0.0018	1869.53	---	97.4	78.421	2	17.03	Free Cholesterol to Total Lipids in Very Large HDL percentage	%	Relative lipoprotein lipid concentrations	Very large HDL ratios	Percentage	23632	23932	0.0290302	0.0164515	1.10995	0.145645	0.0141361	24.1659	0.172695	0.00186557	1862.83	rs10152355||rs10468017||rs11071380||rs112516541||rs11853674||rs11854656||rs11855284||rs11856159||rs11858481||rs11858759||rs12185071||rs12440032||rs12440217||rs12708454||rs12905732||rs12906722||rs12908474||rs13329672||rs150364420||rs1532085||rs1601933||rs1601934||rs1601935||rs16940174||rs16940204||rs17240832||rs17240869||rs17240876||rs174418||rs17821274||rs17821310||rs17821316||rs17821322||rs2043082||rs2043084||rs2043085||rs2414577||rs2414578||rs261290||rs261291||rs261298||rs261299||rs35128881||rs35853021||rs375372||rs397923||rs402465||rs410251||rs415799||rs422137||rs443401||rs445093||rs4775039||rs4775041||rs4775044||rs490098||rs493258||rs493987||rs576650681||rs60315394||rs62000866||rs62000868||rs62000869||rs62001736||rs7165077||rs7171102||rs7177289||rs723967||rs72740818||rs7350789||rs74338752||rs77828167||rs80123226||rs8026082||rs920915	TRUE	intron_variant	MODIFIER	ALDH1A2	ENSG00000128918	6.898	0.928604	58673449	rs796677417	intron_variant	MODIFIER	ENSG00000128918	ALDH1A2	0.024	LIPC (24048) - ENSG00000166035	LIPC (24048) - ENSG00000166035
15_8	56420837	59035222	FALSE	15	58678720	58386521	rs261290	chr15:58678720_C_T	XL_HDL_L	T	C	0.6524	0.0149	0.3079	0.4696	0.1577	0.0019	1516.12	+++	96.4	55.807	2	12.12	Total Lipids in Very Large HDL	mmol/L	Lipoprotein subclasses	Very large HDL (average diameter 14.3 nm)	Composite	23552	23852	-0.0412504	0.0165362	1.89923	-0.124679	0.0147246	16.6003	-0.159788	0.00191661	1511.31	rs10152355||rs10468017||rs11071380||rs112516541||rs11853674||rs11854656||rs11855284||rs11856159||rs11858481||rs11858759||rs12185071||rs12440032||rs12440217||rs12708454||rs12905732||rs12906722||rs12908474||rs13329672||rs150364420||rs1532085||rs1601933||rs1601934||rs1601935||rs16940174||rs16940204||rs17240832||rs17240869||rs17240876||rs174418||rs17821274||rs17821310||rs17821316||rs17821322||rs2043082||rs2043084||rs2043085||rs2414577||rs2414578||rs261290||rs261291||rs261298||rs261299||rs35128881||rs35853021||rs375372||rs397923||rs402465||rs410251||rs415799||rs422137||rs443401||rs445093||rs4775039||rs4775041||rs4775044||rs490098||rs493258||rs493987||rs576650681||rs60315394||rs62000866||rs62000868||rs62000869||rs62001736||rs7165077||rs7171102||rs7177289||rs723967||rs72740818||rs7350789||rs74338752||rs77828167||rs80123226||rs8026082||rs920915	TRUE	intron_variant	MODIFIER	ALDH1A2	ENSG00000128918	6.898	0.928604	58673449	rs796677417	intron_variant	MODIFIER	ENSG00000128918	ALDH1A2	0.024	LIPC (24048) - ENSG00000166035	LIPC (24048) - ENSG00000166035
15_8	56420837	59035222	FALSE	15	58678720	58386521	rs261290	chr15:58678720_C_T	XL_HDL_PL	T	C	0.6524	0.0149	0.3079	0.4696	0.166	0.0019	1686.88	+++	96.8	62.54	2	13.58	Phospholipids in Very Large HDL	mmol/L	Lipoprotein subclasses	Very large HDL (average diameter 14.3 nm)	Non-derived	23553	23853	-0.0412533	0.0164988	1.90637	-0.136171	0.0146924	19.7227	-0.168139	0.00191248	1680.45	rs10152355||rs10468017||rs11071380||rs112516541||rs11853674||rs11854656||rs11855284||rs11856159||rs11858481||rs11858759||rs12185071||rs12440032||rs12440217||rs12708454||rs12905732||rs12906722||rs12908474||rs13329672||rs150364420||rs1532085||rs1601933||rs1601934||rs1601935||rs16940174||rs16940204||rs17240832||rs17240869||rs17240876||rs174418||rs17821274||rs17821310||rs17821316||rs17821322||rs2043082||rs2043084||rs2043085||rs2414577||rs2414578||rs261290||rs261291||rs261298||rs261299||rs35128881||rs35853021||rs375372||rs397923||rs402465||rs410251||rs415799||rs422137||rs443401||rs445093||rs4775039||rs4775041||rs4775044||rs490098||rs493258||rs493987||rs576650681||rs60315394||rs62000866||rs62000868||rs62000869||rs62001736||rs7165077||rs7171102||rs7177289||rs723967||rs72740818||rs7350789||rs74338752||rs77828167||rs80123226||rs8026082||rs920915	TRUE	intron_variant	MODIFIER	ALDH1A2	ENSG00000128918	6.898	0.928604	58673449	rs796677417	intron_variant	MODIFIER	ENSG00000128918	ALDH1A2	0.024	LIPC (24048) - ENSG00000166035	LIPC (24048) - ENSG00000166035
15_8	56420837	59035222	FALSE	15	58678720	58386521	rs261290	chr15:58678720_C_T	XS_VLDL_C	T	C	0.6523	0.0161	0.3079	0.4696	0.1382	0.0021	921.66	+++	93.3	29.631	2	6.434	Cholesterol in Very Small VLDL	mmol/L	Lipoprotein subclasses	Very small VLDL (average diameter 31.3 nm)	Composite	23519	23819	-0.057551	0.0172031	3.0853	-0.0982646	0.0154132	9.73868	-0.140296	0.00216137	916.829	rs10152355||rs10468017||rs11071380||rs112516541||rs11853674||rs11854656||rs11855284||rs11856159||rs11858481||rs11858759||rs12185071||rs12440032||rs12440217||rs12708454||rs12905732||rs12906722||rs12908474||rs13329672||rs150364420||rs1532085||rs1601933||rs1601934||rs1601935||rs16940174||rs16940204||rs17240832||rs17240869||rs17240876||rs174418||rs17821274||rs17821310||rs17821316||rs17821322||rs2043082||rs2043084||rs2043085||rs2414577||rs2414578||rs261290||rs261291||rs261298||rs261299||rs35128881||rs35853021||rs375372||rs397923||rs402465||rs410251||rs415799||rs422137||rs443401||rs445093||rs4775039||rs4775041||rs4775044||rs490098||rs493258||rs493987||rs576650681||rs60315394||rs62000866||rs62000868||rs62000869||rs62001736||rs7165077||rs7171102||rs7177289||rs723967||rs72740818||rs7350789||rs74338752||rs77828167||rs80123226||rs8026082||rs920915	TRUE	intron_variant	MODIFIER	ALDH1A2	ENSG00000128918	6.898	0.928604	58673449	rs796677417	intron_variant	MODIFIER	ENSG00000128918	ALDH1A2	0.024	LIPC (24048) - ENSG00000166035	LIPC (24048) - ENSG00000166035
15_8	56420837	59035222	FALSE	15	58678720	58386521	rs261290	chr15:58678720_C_T	XS_VLDL_CE	T	C	0.6523	0.016	0.3079	0.4696	0.1307	0.0021	835.11	+++	92.6	26.955	2	5.853	Cholesteryl Esters in Very Small VLDL	mmol/L	Lipoprotein subclasses	Very small VLDL (average diameter 31.3 nm)	Non-derived	23520	23820	-0.0555922	0.0171924	2.91268	-0.0900706	0.0153533	8.35161	-0.132699	0.00214725	831.208	rs10152355||rs10468017||rs11071380||rs112516541||rs11853674||rs11854656||rs11855284||rs11856159||rs11858481||rs11858759||rs12185071||rs12440032||rs12440217||rs12708454||rs12905732||rs12906722||rs12908474||rs13329672||rs150364420||rs1532085||rs1601933||rs1601934||rs1601935||rs16940174||rs16940204||rs17240832||rs17240869||rs17240876||rs174418||rs17821274||rs17821310||rs17821316||rs17821322||rs2043082||rs2043084||rs2043085||rs2414577||rs2414578||rs261290||rs261291||rs261298||rs261299||rs35128881||rs35853021||rs375372||rs397923||rs402465||rs410251||rs415799||rs422137||rs443401||rs445093||rs4775039||rs4775041||rs4775044||rs490098||rs493258||rs493987||rs576650681||rs60315394||rs62000866||rs62000868||rs62000869||rs62001736||rs7165077||rs7171102||rs7177289||rs723967||rs72740818||rs7350789||rs74338752||rs77828167||rs80123226||rs8026082||rs920915	TRUE	intron_variant	MODIFIER	ALDH1A2	ENSG00000128918	6.898	0.928604	58673449	rs796677417	intron_variant	MODIFIER	ENSG00000128918	ALDH1A2	0.024	LIPC (24048) - ENSG00000166035	LIPC (24048) - ENSG00000166035
15_8	56420837	59035222	FALSE	15	58678720	58386521	rs261290	chr15:58678720_C_T	XS_VLDL_FC	T	C	0.6522	0.0162	0.3079	0.4696	0.1509	0.0021	1072.36	+++	94.1	34.062	2	7.396	Free Cholesterol in Very Small VLDL	mmol/L	Lipoprotein subclasses	Very small VLDL (average diameter 31.3 nm)	Non-derived	23521	23821	-0.0611185	0.0171894	3.42352	-0.113623	0.0155597	12.5488	-0.153134	0.00218818	1065.42	rs10152355||rs10468017||rs11071380||rs112516541||rs11853674||rs11854656||rs11855284||rs11856159||rs11858481||rs11858759||rs12185071||rs12440032||rs12440217||rs12708454||rs12905732||rs12906722||rs12908474||rs13329672||rs150364420||rs1532085||rs1601933||rs1601934||rs1601935||rs16940174||rs16940204||rs17240832||rs17240869||rs17240876||rs174418||rs17821274||rs17821310||rs17821316||rs17821322||rs2043082||rs2043084||rs2043085||rs2414577||rs2414578||rs261290||rs261291||rs261298||rs261299||rs35128881||rs35853021||rs375372||rs397923||rs402465||rs410251||rs415799||rs422137||rs443401||rs445093||rs4775039||rs4775041||rs4775044||rs490098||rs493258||rs493987||rs576650681||rs60315394||rs62000866||rs62000868||rs62000869||rs62001736||rs7165077||rs7171102||rs7177289||rs723967||rs72740818||rs7350789||rs74338752||rs77828167||rs80123226||rs8026082||rs920915	TRUE	intron_variant	MODIFIER	ALDH1A2	ENSG00000128918	6.898	0.928604	58673449	rs796677417	intron_variant	MODIFIER	ENSG00000128918	ALDH1A2	0.024	LIPC (24048) - ENSG00000166035	LIPC (24048) - ENSG00000166035
15_8	56420837	59035222	FALSE	15	58678720	58386521	rs261290	chr15:58678720_C_T	XS_VLDL_L	T	C	0.6522	0.0163	0.3079	0.4696	0.1661	0.0021	1298.86	+++	95.3	42.224	2	9.169	Total Lipids in Very Small VLDL	mmol/L	Lipoprotein subclasses	Very small VLDL (average diameter 31.3 nm)	Composite	23517	23817	-0.063732	0.017171	3.68626	-0.129586	0.0156019	16.0037	-0.168502	0.00218782	1290.07	rs10152355||rs10468017||rs11071380||rs112516541||rs11853674||rs11854656||rs11855284||rs11856159||rs11858481||rs11858759||rs12185071||rs12440032||rs12440217||rs12708454||rs12905732||rs12906722||rs12908474||rs13329672||rs150364420||rs1532085||rs1601933||rs1601934||rs1601935||rs16940174||rs16940204||rs17240832||rs17240869||rs17240876||rs174418||rs17821274||rs17821310||rs17821316||rs17821322||rs2043082||rs2043084||rs2043085||rs2414577||rs2414578||rs261290||rs261291||rs261298||rs261299||rs35128881||rs35853021||rs375372||rs397923||rs402465||rs410251||rs415799||rs422137||rs443401||rs445093||rs4775039||rs4775041||rs4775044||rs490098||rs493258||rs493987||rs576650681||rs60315394||rs62000866||rs62000868||rs62000869||rs62001736||rs7165077||rs7171102||rs7177289||rs723967||rs72740818||rs7350789||rs74338752||rs77828167||rs80123226||rs8026082||rs920915	TRUE	intron_variant	MODIFIER	ALDH1A2	ENSG00000128918	6.898	0.928604	58673449	rs796677417	intron_variant	MODIFIER	ENSG00000128918	ALDH1A2	0.024	LIPC (24048) - ENSG00000166035	LIPC (24048) - ENSG00000166035
15_8	56420837	59035222	FALSE	15	58678720	58386521	rs261290	chr15:58678720_C_T	XS_VLDL_P	T	C	0.6522	0.0163	0.3079	0.4696	0.1567	0.0022	1149.69	+++	94.4	35.78	2	7.769	Concentration of Very Small VLDL Particles	mmol/L	Lipoprotein subclasses	Very small VLDL (average diameter 31.3 nm)	Non-derived	23516	23816	-0.0628883	0.0171926	3.59461	-0.121779	0.0155925	14.2431	-0.158883	0.00219344	1141.31	rs10152355||rs10468017||rs11071380||rs112516541||rs11853674||rs11854656||rs11855284||rs11856159||rs11858481||rs11858759||rs12185071||rs12440032||rs12440217||rs12708454||rs12905732||rs12906722||rs12908474||rs13329672||rs150364420||rs1532085||rs1601933||rs1601934||rs1601935||rs16940174||rs16940204||rs17240832||rs17240869||rs17240876||rs174418||rs17821274||rs17821310||rs17821316||rs17821322||rs2043082||rs2043084||rs2043085||rs2414577||rs2414578||rs261290||rs261291||rs261298||rs261299||rs35128881||rs35853021||rs375372||rs397923||rs402465||rs410251||rs415799||rs422137||rs443401||rs445093||rs4775039||rs4775041||rs4775044||rs490098||rs493258||rs493987||rs576650681||rs60315394||rs62000866||rs62000868||rs62000869||rs62001736||rs7165077||rs7171102||rs7177289||rs723967||rs72740818||rs7350789||rs74338752||rs77828167||rs80123226||rs8026082||rs920915	TRUE	intron_variant	MODIFIER	ALDH1A2	ENSG00000128918	6.898	0.928604	58673449	rs796677417	intron_variant	MODIFIER	ENSG00000128918	ALDH1A2	0.024	LIPC (24048) - ENSG00000166035	LIPC (24048) - ENSG00000166035
15_8	56420837	59035222	FALSE	15	58678720	58386521	rs261290	chr15:58678720_C_T	XS_VLDL_PL	T	C	0.6522	0.0163	0.3079	0.4696	0.1709	0.0022	1370.72	+++	95.5	44.267	2	9.613	Phospholipids in Very Small VLDL	mmol/L	Lipoprotein subclasses	Very small VLDL (average diameter 31.3 nm)	Non-derived	23518	23818	-0.0648387	0.0171585	3.80249	-0.13643	0.01565	17.5463	-0.173308	0.00219093	1360.73	rs10152355||rs10468017||rs11071380||rs112516541||rs11853674||rs11854656||rs11855284||rs11856159||rs11858481||rs11858759||rs12185071||rs12440032||rs12440217||rs12708454||rs12905732||rs12906722||rs12908474||rs13329672||rs150364420||rs1532085||rs1601933||rs1601934||rs1601935||rs16940174||rs16940204||rs17240832||rs17240869||rs17240876||rs174418||rs17821274||rs17821310||rs17821316||rs17821322||rs2043082||rs2043084||rs2043085||rs2414577||rs2414578||rs261290||rs261291||rs261298||rs261299||rs35128881||rs35853021||rs375372||rs397923||rs402465||rs410251||rs415799||rs422137||rs443401||rs445093||rs4775039||rs4775041||rs4775044||rs490098||rs493258||rs493987||rs576650681||rs60315394||rs62000866||rs62000868||rs62000869||rs62001736||rs7165077||rs7171102||rs7177289||rs723967||rs72740818||rs7350789||rs74338752||rs77828167||rs80123226||rs8026082||rs920915	TRUE	intron_variant	MODIFIER	ALDH1A2	ENSG00000128918	6.898	0.928604	58673449	rs796677417	intron_variant	MODIFIER	ENSG00000128918	ALDH1A2	0.024	LIPC (24048) - ENSG00000166035	LIPC (24048) - ENSG00000166035
15_8	56420837	59035222	FALSE	15	58678720	58386521	rs261290	chr15:58678720_C_T	XS_VLDL_TG	T	C	0.6522	0.0158	0.3079	0.4696	0.1856	0.0021	1734.24	+++	96.5	57.876	2	12.57	Triglycerides in Very Small VLDL	mmol/L	Lipoprotein subclasses	Very small VLDL (average diameter 31.3 nm)	Non-derived	23522	23822	-0.0645256	0.0169949	3.83389	-0.148267	0.0157289	20.3723	-0.188178	0.00211294	1724.39	rs10152355||rs10468017||rs11071380||rs112516541||rs11853674||rs11854656||rs11855284||rs11856159||rs11858481||rs11858759||rs12185071||rs12440032||rs12440217||rs12708454||rs12905732||rs12906722||rs12908474||rs13329672||rs150364420||rs1532085||rs1601933||rs1601934||rs1601935||rs16940174||rs16940204||rs17240832||rs17240869||rs17240876||rs174418||rs17821274||rs17821310||rs17821316||rs17821322||rs2043082||rs2043084||rs2043085||rs2414577||rs2414578||rs261290||rs261291||rs261298||rs261299||rs35128881||rs35853021||rs375372||rs397923||rs402465||rs410251||rs415799||rs422137||rs443401||rs445093||rs4775039||rs4775041||rs4775044||rs490098||rs493258||rs493987||rs576650681||rs60315394||rs62000866||rs62000868||rs62000869||rs62001736||rs7165077||rs7171102||rs7177289||rs723967||rs72740818||rs7350789||rs74338752||rs77828167||rs80123226||rs8026082||rs920915	TRUE	intron_variant	MODIFIER	ALDH1A2	ENSG00000128918	6.898	0.928604	58673449	rs796677417	intron_variant	MODIFIER	ENSG00000128918	ALDH1A2	0.024	LIPC (24048) - ENSG00000166035	LIPC (24048) - ENSG00000166035
15_8	56420837	59035222	FALSE	15	58678720	58386521	rs261290	chr15:58678720_C_T	bOHbutyrate	T	C	0.6521	0.0166	0.3079	0.4696	-0.0273	0.0022	35.97	---	0	1.945	2	0.4224	3-Hydroxybutyrate	mmol/L	Ketone bodies		Non-derived	23474	23774	0.0181365	0.0168524	0.550001	0.00750056	0.0156686	0.199179	0.027805	0.0021936	36.0925	rs10152355||rs10468017||rs11071380||rs112516541||rs11853674||rs11854656||rs11855284||rs11856159||rs11858481||rs11858759||rs12185071||rs12440032||rs12440217||rs12708454||rs12905732||rs12906722||rs12908474||rs13329672||rs150364420||rs1532085||rs1601933||rs1601934||rs1601935||rs16940174||rs16940204||rs17240832||rs17240869||rs17240876||rs174418||rs17821274||rs17821310||rs17821316||rs17821322||rs2043082||rs2043084||rs2043085||rs2414577||rs2414578||rs261290||rs261291||rs261298||rs261299||rs35128881||rs35853021||rs375372||rs397923||rs402465||rs410251||rs415799||rs422137||rs443401||rs445093||rs4775039||rs4775041||rs4775044||rs490098||rs493258||rs493987||rs576650681||rs60315394||rs62000866||rs62000868||rs62000869||rs62001736||rs7165077||rs7171102||rs7177289||rs723967||rs72740818||rs7350789||rs74338752||rs77828167||rs80123226||rs8026082||rs920915	TRUE	intron_variant	MODIFIER	ALDH1A2	ENSG00000128918	6.898	0.928604	58673449	rs796677417	intron_variant	MODIFIER	ENSG00000128918	ALDH1A2	0.024	LIPC (24048) - ENSG00000166035	LIPC (24048) - ENSG00000166035
15_8	56420837	59035222	FALSE	15	58679668	58387469	rs7350789	chr15:58679668_A_G	IDL_CE_pct	G	A	0.3551	0.005	0.3273	0.3821	-0.1416	0.002	1049.71	---	75.4	8.124	2	1.764	Cholesteryl Esters to Total Lipids in IDL percentage	%	Relative lipoprotein lipid concentrations	IDL ratios	Percentage	23611	23911	-0.0974867	0.0170816	7.93968	-0.125122	0.0147541	16.6492	-0.142545	0.00207289	1028.78	rs10152355||rs10468017||rs11071380||rs112516541||rs11853674||rs11854656||rs11855284||rs11856159||rs11858481||rs11858759||rs12185071||rs12440032||rs12440217||rs12708454||rs12905732||rs12906722||rs12908474||rs13329672||rs150364420||rs1532085||rs1601933||rs1601934||rs1601935||rs16940174||rs16940204||rs17240832||rs17240869||rs17240876||rs174418||rs17821274||rs17821310||rs17821316||rs17821322||rs2043082||rs2043084||rs2043085||rs2414577||rs2414578||rs261290||rs261291||rs261298||rs261299||rs35128881||rs35853021||rs375372||rs397923||rs402465||rs410251||rs415799||rs422137||rs443401||rs445093||rs4775039||rs4775041||rs4775044||rs490098||rs493258||rs493987||rs576650681||rs60315394||rs62000866||rs62000868||rs62000869||rs62001736||rs7165077||rs7171102||rs7177289||rs723967||rs72740818||rs7350789||rs77828167||rs80123226||rs8026082||rs920915	TRUE	intron_variant	MODIFIER	ALDH1A2	ENSG00000128918	2.899	0.893509	58673449	rs796677417	intron_variant	MODIFIER	ENSG00000128918	ALDH1A2	0.024	LIPC (23100) - ENSG00000166035	LIPC (23100) - ENSG00000166035
15_8	56420837	59035222	FALSE	15	58679668	58387469	rs7350789	chr15:58679668_A_G	IDL_PL_pct	G	A	0.3551	0.0051	0.3273	0.3821	0.1258	0.0021	755.21	+++	87.6	16.126	2	3.502	Phospholipids to Total Lipids in IDL percentage	%	Relative lipoprotein lipid concentrations	IDL ratios	Percentage	23609	23909	0.0606575	0.0173961	3.3109	0.106038	0.01536	11.2947	0.127257	0.00217427	745.729	rs10152355||rs10468017||rs11071380||rs112516541||rs11853674||rs11854656||rs11855284||rs11856159||rs11858481||rs11858759||rs12185071||rs12440032||rs12440217||rs12708454||rs12905732||rs12906722||rs12908474||rs13329672||rs150364420||rs1532085||rs1601933||rs1601934||rs1601935||rs16940174||rs16940204||rs17240832||rs17240869||rs17240876||rs174418||rs17821274||rs17821310||rs17821316||rs17821322||rs2043082||rs2043084||rs2043085||rs2414577||rs2414578||rs261290||rs261291||rs261298||rs261299||rs35128881||rs35853021||rs375372||rs397923||rs402465||rs410251||rs415799||rs422137||rs443401||rs445093||rs4775039||rs4775041||rs4775044||rs490098||rs493258||rs493987||rs576650681||rs60315394||rs62000866||rs62000868||rs62000869||rs62001736||rs7165077||rs7171102||rs7177289||rs723967||rs72740818||rs7350789||rs77828167||rs80123226||rs8026082||rs920915	TRUE	intron_variant	MODIFIER	ALDH1A2	ENSG00000128918	2.899	0.893509	58673449	rs796677417	intron_variant	MODIFIER	ENSG00000128918	ALDH1A2	0.024	LIPC (23100) - ENSG00000166035	LIPC (23100) - ENSG00000166035
15_8	56420837	59035222	FALSE	15	58679668	58387469	rs7350789	chr15:58679668_A_G	L_LDL_TG_pct	G	A	0.3551	0.005	0.3273	0.3821	0.1654	0.002	1431.47	+++	85.9	14.233	2	3.091	Triglycerides to Total Lipids in Large LDL percentage	%	Relative lipoprotein lipid concentrations	Large LDL ratios	Percentage	23618	23918	0.124719	0.0171037	12.515	0.122715	0.0149845	15.5812	0.166807	0.00207267	1408.46	rs10152355||rs10468017||rs11071380||rs112516541||rs11853674||rs11854656||rs11855284||rs11856159||rs11858481||rs11858759||rs12185071||rs12440032||rs12440217||rs12708454||rs12905732||rs12906722||rs12908474||rs13329672||rs150364420||rs1532085||rs1601933||rs1601934||rs1601935||rs16940174||rs16940204||rs17240832||rs17240869||rs17240876||rs174418||rs17821274||rs17821310||rs17821316||rs17821322||rs2043082||rs2043084||rs2043085||rs2414577||rs2414578||rs261290||rs261291||rs261298||rs261299||rs35128881||rs35853021||rs375372||rs397923||rs402465||rs410251||rs415799||rs422137||rs443401||rs445093||rs4775039||rs4775041||rs4775044||rs490098||rs493258||rs493987||rs576650681||rs60315394||rs62000866||rs62000868||rs62000869||rs62001736||rs7165077||rs7171102||rs7177289||rs723967||rs72740818||rs7350789||rs77828167||rs80123226||rs8026082||rs920915	TRUE	intron_variant	MODIFIER	ALDH1A2	ENSG00000128918	2.899	0.893509	58673449	rs796677417	intron_variant	MODIFIER	ENSG00000128918	ALDH1A2	0.024	LIPC (23100) - ENSG00000166035	LIPC (23100) - ENSG00000166035
15_8	56420837	59035222	FALSE	15	58679668	58387469	rs7350789	chr15:58679668_A_G	M_HDL_C_pct	G	A	0.3552	0.0048	0.3273	0.3821	-0.0545	0.002	169.72	---	20	2.499	2	0.5427	Cholesterol to Total Lipids in Medium HDL percentage	%	Relative lipoprotein lipid concentrations	Medium HDL ratios	Percentage	23640	23940	-0.0413435	0.0170361	1.81725	-0.075084	0.0149466	6.29466	-0.0543388	0.00198968	163.495	rs10152355||rs10468017||rs11071380||rs112516541||rs11853674||rs11854656||rs11855284||rs11856159||rs11858481||rs11858759||rs12185071||rs12440032||rs12440217||rs12708454||rs12905732||rs12906722||rs12908474||rs13329672||rs150364420||rs1532085||rs1601933||rs1601934||rs1601935||rs16940174||rs16940204||rs17240832||rs17240869||rs17240876||rs174418||rs17821274||rs17821310||rs17821316||rs17821322||rs2043082||rs2043084||rs2043085||rs2414577||rs2414578||rs261290||rs261291||rs261298||rs261299||rs35128881||rs35853021||rs375372||rs397923||rs402465||rs410251||rs415799||rs422137||rs443401||rs445093||rs4775039||rs4775041||rs4775044||rs490098||rs493258||rs493987||rs576650681||rs60315394||rs62000866||rs62000868||rs62000869||rs62001736||rs7165077||rs7171102||rs7177289||rs723967||rs72740818||rs7350789||rs77828167||rs80123226||rs8026082||rs920915	TRUE	intron_variant	MODIFIER	ALDH1A2	ENSG00000128918	2.899	0.893509	58673449	rs796677417	intron_variant	MODIFIER	ENSG00000128918	ALDH1A2	0.024	LIPC (23100) - ENSG00000166035	LIPC (23100) - ENSG00000166035
15_8	56420837	59035222	FALSE	15	58679668	58387469	rs7350789	chr15:58679668_A_G	XL_HDL_CE_pct	G	A	0.3551	0.0051	0.3273	0.3821	-0.1569	0.0021	1182.16	---	73.5	7.558	2	1.641	Cholesteryl Esters to Total Lipids in Very Large HDL percentage	%	Relative lipoprotein lipid concentrations	Very large HDL ratios	Percentage	23631	23931	-0.124173	0.0175283	11.8541	-0.126904	0.0153876	15.7898	-0.15803	0.00216574	1158.14	rs10152355||rs10468017||rs11071380||rs112516541||rs11853674||rs11854656||rs11855284||rs11856159||rs11858481||rs11858759||rs12185071||rs12440032||rs12440217||rs12708454||rs12905732||rs12906722||rs12908474||rs13329672||rs150364420||rs1532085||rs1601933||rs1601934||rs1601935||rs16940174||rs16940204||rs17240832||rs17240869||rs17240876||rs174418||rs17821274||rs17821310||rs17821316||rs17821322||rs2043082||rs2043084||rs2043085||rs2414577||rs2414578||rs261290||rs261291||rs261298||rs261299||rs35128881||rs35853021||rs375372||rs397923||rs402465||rs410251||rs415799||rs422137||rs443401||rs445093||rs4775039||rs4775041||rs4775044||rs490098||rs493258||rs493987||rs576650681||rs60315394||rs62000866||rs62000868||rs62000869||rs62001736||rs7165077||rs7171102||rs7177289||rs723967||rs72740818||rs7350789||rs77828167||rs80123226||rs8026082||rs920915	TRUE	intron_variant	MODIFIER	ALDH1A2	ENSG00000128918	2.899	0.893509	58673449	rs796677417	intron_variant	MODIFIER	ENSG00000128918	ALDH1A2	0.024	LIPC (23100) - ENSG00000166035	LIPC (23100) - ENSG00000166035
15_8	56420837	59035222	FALSE	15	58679807	58387608	15:58679807_CAGA_C	chr15:58679807_C_CAGA	SFA_pct	CAGA	C	0.3563	0.0049	0.6194	0.6717	-0.0427	0.0021	88.44	---	70	6.672	2	1.449	Saturated Fatty Acids to Total Fatty Acids percentage	%	Fatty acids	Fatty acid ratios	Percentage	23455	23755	0.00475926	0.0171624	0.107047	0.0232639	0.015465	0.877768	0.0436842	0.0021703	89.3791	rs10152355||rs10468017||rs11071380||rs112516541||rs11853674||rs11854656||rs11855284||rs11856159||rs11858481||rs11858759||rs12185071||rs12440032||rs12440217||rs12708454||rs12905732||rs12906722||rs12908474||rs13329672||rs150364420||rs1532085||rs1601933||rs1601934||rs1601935||rs16940174||rs16940204||rs17240832||rs17240869||rs17240876||rs174418||rs17821274||rs17821310||rs17821316||rs17821322||rs2043082||rs2043084||rs2043085||rs2414577||rs2414578||rs261290||rs261291||rs261298||rs261299||rs35128881||rs35853021||rs375372||rs397923||rs402465||rs410251||rs415799||rs422137||rs443401||rs445093||rs4775039||rs4775041||rs4775044||rs490098||rs493258||rs493987||rs576650681||rs60315394||rs62000866||rs62000868||rs62000869||rs62001736||rs7165077||rs7171102||rs7177289||rs723967||rs72740818||rs7350789||rs77828167||rs80123226||rs8026082||rs920915	TRUE	intron_variant	MODIFIER	ALDH1A2	ENSG00000128918	1.565	0.893089	58673449	rs796677417	intron_variant	MODIFIER	ENSG00000128918	ALDH1A2	0.024	LIPC (22961) - ENSG00000166035	LIPC (22961) - ENSG00000166035
15_8	56420837	59035222	FALSE	15	58679807	58387608	15:58679807_CAGA_C	chr15:58679807_C_CAGA	S_HDL_PL_pct	CAGA	C	0.3563	0.0048	0.6194	0.6717	-0.1237	0.002	795.2	---	86.3	14.633	2	3.178	Phospholipids to Total Lipids in Small HDL percentage	%	Relative lipoprotein lipid concentrations	Small HDL ratios	Percentage	23644	23944	0.0750826	0.0169001	5.05146	0.0874259	0.0149787	8.27365	0.125162	0.00208193	786.689	rs10152355||rs10468017||rs11071380||rs112516541||rs11853674||rs11854656||rs11855284||rs11856159||rs11858481||rs11858759||rs12185071||rs12440032||rs12440217||rs12708454||rs12905732||rs12906722||rs12908474||rs13329672||rs150364420||rs1532085||rs1601933||rs1601934||rs1601935||rs16940174||rs16940204||rs17240832||rs17240869||rs17240876||rs174418||rs17821274||rs17821310||rs17821316||rs17821322||rs2043082||rs2043084||rs2043085||rs2414577||rs2414578||rs261290||rs261291||rs261298||rs261299||rs35128881||rs35853021||rs375372||rs397923||rs402465||rs410251||rs415799||rs422137||rs443401||rs445093||rs4775039||rs4775041||rs4775044||rs490098||rs493258||rs493987||rs576650681||rs60315394||rs62000866||rs62000868||rs62000869||rs62001736||rs7165077||rs7171102||rs7177289||rs723967||rs72740818||rs7350789||rs77828167||rs80123226||rs8026082||rs920915	TRUE	intron_variant	MODIFIER	ALDH1A2	ENSG00000128918	1.565	0.893089	58673449	rs796677417	intron_variant	MODIFIER	ENSG00000128918	ALDH1A2	0.024	LIPC (22961) - ENSG00000166035	LIPC (22961) - ENSG00000166035
15_8	56420837	59035222	FALSE	15	58679807	58387608	15:58679807_CAGA_C	chr15:58679807_C_CAGA	XS_VLDL_FC_pct	CAGA	C	0.3562	0.0049	0.6194	0.6717	0.07	0.0021	238.06	+++	0	0.225	2	0.04885	Free Cholesterol to Total Lipids in Very Small VLDL percentage	%	Relative lipoprotein lipid concentrations	Very small VLDL ratios	Percentage	23607	23907	-0.063436	0.0173319	3.59836	-0.0658339	0.0151831	4.83834	-0.0701714	0.00215848	231.108	rs10152355||rs10468017||rs11071380||rs112516541||rs11853674||rs11854656||rs11855284||rs11856159||rs11858481||rs11858759||rs12185071||rs12440032||rs12440217||rs12708454||rs12905732||rs12906722||rs12908474||rs13329672||rs150364420||rs1532085||rs1601933||rs1601934||rs1601935||rs16940174||rs16940204||rs17240832||rs17240869||rs17240876||rs174418||rs17821274||rs17821310||rs17821316||rs17821322||rs2043082||rs2043084||rs2043085||rs2414577||rs2414578||rs261290||rs261291||rs261298||rs261299||rs35128881||rs35853021||rs375372||rs397923||rs402465||rs410251||rs415799||rs422137||rs443401||rs445093||rs4775039||rs4775041||rs4775044||rs490098||rs493258||rs493987||rs576650681||rs60315394||rs62000866||rs62000868||rs62000869||rs62001736||rs7165077||rs7171102||rs7177289||rs723967||rs72740818||rs7350789||rs77828167||rs80123226||rs8026082||rs920915	TRUE	intron_variant	MODIFIER	ALDH1A2	ENSG00000128918	1.565	0.893089	58673449	rs796677417	intron_variant	MODIFIER	ENSG00000128918	ALDH1A2	0.024	LIPC (22961) - ENSG00000166035	LIPC (22961) - ENSG00000166035
15_8	56420837	59035222	FALSE	15	58680178	58387979	rs261291	chr15:58680178_C_T	L_HDL_FC_pct	T	C	0.3585	0.0122	0.5402	0.6432	-0.1254	0.002	895.46	---	79.3	9.645	2	2.094	Free Cholesterol to Total Lipids in Large HDL percentage	%	Relative lipoprotein lipid concentrations	Large HDL ratios	Percentage	23637	23937	0.0890131	0.016607	7.07972	0.0946159	0.0144108	10.2856	0.126454	0.00198635	881.956	rs10152355||rs10468017||rs11071380||rs112516541||rs11853674||rs11854656||rs11855284||rs11856159||rs11858481||rs11858759||rs12185071||rs12440032||rs12440217||rs12708454||rs12905732||rs12906722||rs12908474||rs13329672||rs150364420||rs1532085||rs1601933||rs1601934||rs1601935||rs16940174||rs16940204||rs17240869||rs17240876||rs174418||rs17821274||rs17821310||rs17821316||rs17821322||rs2043082||rs2043084||rs2043085||rs2414577||rs2414578||rs261290||rs261291||rs261298||rs261299||rs35128881||rs35853021||rs375372||rs397923||rs402465||rs415799||rs422137||rs440183||rs443401||rs4775039||rs4775041||rs4775044||rs490098||rs493258||rs493987||rs576650681||rs60315394||rs62000866||rs62000868||rs62000869||rs62001736||rs7165077||rs7171102||rs7177289||rs723967||rs7350789||rs75525508||rs77828167||rs80123226||rs8026082||rs8042174||rs920915	TRUE	intron_variant	MODIFIER	ALDH1A2	ENSG00000128918	2.165	0.887356	58673449	rs796677417	intron_variant	MODIFIER	ENSG00000128918	ALDH1A2	0.024	LIPC (22590) - ENSG00000166035	LIPC (22590) - ENSG00000166035
15_8	56420837	59035222	FALSE	15	58680178	58387979	rs261291	chr15:58680178_C_T	L_LDL_CE_pct	T	C	0.3587	0.0129	0.5402	0.6432	0.0873	0.0021	362.74	+++	69.9	6.643	2	1.443	Cholesteryl Esters to Total Lipids in Large LDL percentage	%	Relative lipoprotein lipid concentrations	Large LDL ratios	Percentage	23616	23916	-0.116168	0.0171232	10.933	-0.0580456	0.015015	3.95581	-0.0874548	0.00218072	350.94	rs10152355||rs10468017||rs11071380||rs112516541||rs11853674||rs11854656||rs11855284||rs11856159||rs11858481||rs11858759||rs12185071||rs12440032||rs12440217||rs12708454||rs12905732||rs12906722||rs12908474||rs13329672||rs150364420||rs1532085||rs1601933||rs1601934||rs1601935||rs16940174||rs16940204||rs17240869||rs17240876||rs174418||rs17821274||rs17821310||rs17821316||rs17821322||rs2043082||rs2043084||rs2043085||rs2414577||rs2414578||rs261290||rs261291||rs261298||rs261299||rs35128881||rs35853021||rs375372||rs397923||rs402465||rs415799||rs422137||rs440183||rs443401||rs4775039||rs4775041||rs4775044||rs490098||rs493258||rs493987||rs576650681||rs60315394||rs62000866||rs62000868||rs62000869||rs62001736||rs7165077||rs7171102||rs7177289||rs723967||rs7350789||rs75525508||rs77828167||rs80123226||rs8026082||rs8042174||rs920915	TRUE	intron_variant	MODIFIER	ALDH1A2	ENSG00000128918	2.165	0.887356	58673449	rs796677417	intron_variant	MODIFIER	ENSG00000128918	ALDH1A2	0.024	LIPC (22590) - ENSG00000166035	LIPC (22590) - ENSG00000166035
15_8	56420837	59035222	FALSE	15	58680178	58387979	rs261291	chr15:58680178_C_T	L_VLDL_FC_pct	T	C	0.3587	0.0129	0.5402	0.6432	-0.0856	0.0021	357.83	---	29.8	2.851	2	0.619	Free Cholesterol to Total Lipids in Large VLDL percentage	%	Relative lipoprotein lipid concentrations	Large VLDL ratios	Percentage	23592	23892	0.0997534	0.0169924	8.36198	0.0634214	0.0151384	4.5534	0.0858223	0.00215171	347.149	rs10152355||rs10468017||rs11071380||rs112516541||rs11853674||rs11854656||rs11855284||rs11856159||rs11858481||rs11858759||rs12185071||rs12440032||rs12440217||rs12708454||rs12905732||rs12906722||rs12908474||rs13329672||rs150364420||rs1532085||rs1601933||rs1601934||rs1601935||rs16940174||rs16940204||rs17240869||rs17240876||rs174418||rs17821274||rs17821310||rs17821316||rs17821322||rs2043082||rs2043084||rs2043085||rs2414577||rs2414578||rs261290||rs261291||rs261298||rs261299||rs35128881||rs35853021||rs375372||rs397923||rs402465||rs415799||rs422137||rs440183||rs443401||rs4775039||rs4775041||rs4775044||rs490098||rs493258||rs493987||rs576650681||rs60315394||rs62000866||rs62000868||rs62000869||rs62001736||rs7165077||rs7171102||rs7177289||rs723967||rs7350789||rs75525508||rs77828167||rs80123226||rs8026082||rs8042174||rs920915	TRUE	intron_variant	MODIFIER	ALDH1A2	ENSG00000128918	2.165	0.887356	58673449	rs796677417	intron_variant	MODIFIER	ENSG00000128918	ALDH1A2	0.024	LIPC (22590) - ENSG00000166035	LIPC (22590) - ENSG00000166035
15_8	56420837	59035222	FALSE	15	58680178	58387979	rs261291	chr15:58680178_C_T	M_VLDL_CE_pct	T	C	0.3586	0.0123	0.5402	0.6432	-0.0356	0.0019	73.65	---	9	2.199	2	0.4775	Cholesteryl Esters to Total Lipids in Medium VLDL percentage	%	Relative lipoprotein lipid concentrations	Medium VLDL ratios	Percentage	23596	23896	0.0414405	0.0164101	1.93705	0.0149939	0.0143718	0.527516	0.0358592	0.00198114	72.4988	rs10152355||rs10468017||rs11071380||rs112516541||rs11853674||rs11854656||rs11855284||rs11856159||rs11858481||rs11858759||rs12185071||rs12440032||rs12440217||rs12708454||rs12905732||rs12906722||rs12908474||rs13329672||rs150364420||rs1532085||rs1601933||rs1601934||rs1601935||rs16940174||rs16940204||rs17240869||rs17240876||rs174418||rs17821274||rs17821310||rs17821316||rs17821322||rs2043082||rs2043084||rs2043085||rs2414577||rs2414578||rs261290||rs261291||rs261298||rs261299||rs35128881||rs35853021||rs375372||rs397923||rs402465||rs415799||rs422137||rs440183||rs443401||rs4775039||rs4775041||rs4775044||rs490098||rs493258||rs493987||rs576650681||rs60315394||rs62000866||rs62000868||rs62000869||rs62001736||rs7165077||rs7171102||rs7177289||rs723967||rs7350789||rs75525508||rs77828167||rs80123226||rs8026082||rs8042174||rs920915	TRUE	intron_variant	MODIFIER	ALDH1A2	ENSG00000128918	2.165	0.887356	58673449	rs796677417	intron_variant	MODIFIER	ENSG00000128918	ALDH1A2	0.024	LIPC (22590) - ENSG00000166035	LIPC (22590) - ENSG00000166035
15_8	56420837	59035222	FALSE	15	58680178	58387979	rs261291	chr15:58680178_C_T	M_VLDL_C_pct	T	C	0.3586	0.0123	0.5402	0.6432	-0.0427	0.002	104.38	---	23	2.597	2	0.5638	Cholesterol to Total Lipids in Medium VLDL percentage	%	Relative lipoprotein lipid concentrations	Medium VLDL ratios	Percentage	23595	23895	0.0460245	0.0164678	2.2846	0.0198622	0.0144039	0.774919	0.0431091	0.00199496	102.83	rs10152355||rs10468017||rs11071380||rs112516541||rs11853674||rs11854656||rs11855284||rs11856159||rs11858481||rs11858759||rs12185071||rs12440032||rs12440217||rs12708454||rs12905732||rs12906722||rs12908474||rs13329672||rs150364420||rs1532085||rs1601933||rs1601934||rs1601935||rs16940174||rs16940204||rs17240869||rs17240876||rs174418||rs17821274||rs17821310||rs17821316||rs17821322||rs2043082||rs2043084||rs2043085||rs2414577||rs2414578||rs261290||rs261291||rs261298||rs261299||rs35128881||rs35853021||rs375372||rs397923||rs402465||rs415799||rs422137||rs440183||rs443401||rs4775039||rs4775041||rs4775044||rs490098||rs493258||rs493987||rs576650681||rs60315394||rs62000866||rs62000868||rs62000869||rs62001736||rs7165077||rs7171102||rs7177289||rs723967||rs7350789||rs75525508||rs77828167||rs80123226||rs8026082||rs8042174||rs920915	TRUE	intron_variant	MODIFIER	ALDH1A2	ENSG00000128918	2.165	0.887356	58673449	rs796677417	intron_variant	MODIFIER	ENSG00000128918	ALDH1A2	0.024	LIPC (22590) - ENSG00000166035	LIPC (22590) - ENSG00000166035
15_8	56420837	59035222	FALSE	15	58680178	58387979	rs261291	chr15:58680178_C_T	M_VLDL_FC_pct	T	C	0.3586	0.0124	0.5402	0.6432	-0.0617	0.002	206.86	---	49	3.921	2	0.8515	Free Cholesterol to Total Lipids in Medium VLDL percentage	%	Relative lipoprotein lipid concentrations	Medium VLDL ratios	Percentage	23597	23897	0.0585913	0.0167788	3.31927	0.0334032	0.0145229	1.66865	0.0623139	0.00204144	203.91	rs10152355||rs10468017||rs11071380||rs112516541||rs11853674||rs11854656||rs11855284||rs11856159||rs11858481||rs11858759||rs12185071||rs12440032||rs12440217||rs12708454||rs12905732||rs12906722||rs12908474||rs13329672||rs150364420||rs1532085||rs1601933||rs1601934||rs1601935||rs16940174||rs16940204||rs17240869||rs17240876||rs174418||rs17821274||rs17821310||rs17821316||rs17821322||rs2043082||rs2043084||rs2043085||rs2414577||rs2414578||rs261290||rs261291||rs261298||rs261299||rs35128881||rs35853021||rs375372||rs397923||rs402465||rs415799||rs422137||rs440183||rs443401||rs4775039||rs4775041||rs4775044||rs490098||rs493258||rs493987||rs576650681||rs60315394||rs62000866||rs62000868||rs62000869||rs62001736||rs7165077||rs7171102||rs7177289||rs723967||rs7350789||rs75525508||rs77828167||rs80123226||rs8026082||rs8042174||rs920915	TRUE	intron_variant	MODIFIER	ALDH1A2	ENSG00000128918	2.165	0.887356	58673449	rs796677417	intron_variant	MODIFIER	ENSG00000128918	ALDH1A2	0.024	LIPC (22590) - ENSG00000166035	LIPC (22590) - ENSG00000166035
15_8	56420837	59035222	FALSE	15	58680178	58387979	rs261291	chr15:58680178_C_T	M_VLDL_TG_pct	T	C	0.3586	0.0123	0.5402	0.6432	0.0531	0.002	157.94	+++	40	3.334	2	0.7239	Triglycerides to Total Lipids in Medium VLDL percentage	%	Relative lipoprotein lipid concentrations	Medium VLDL ratios	Percentage	23598	23898	-0.0546438	0.0165836	3.00699	-0.0269532	0.0144407	1.20778	-0.0535373	0.00201023	155.543	rs10152355||rs10468017||rs11071380||rs112516541||rs11853674||rs11854656||rs11855284||rs11856159||rs11858481||rs11858759||rs12185071||rs12440032||rs12440217||rs12708454||rs12905732||rs12906722||rs12908474||rs13329672||rs150364420||rs1532085||rs1601933||rs1601934||rs1601935||rs16940174||rs16940204||rs17240869||rs17240876||rs174418||rs17821274||rs17821310||rs17821316||rs17821322||rs2043082||rs2043084||rs2043085||rs2414577||rs2414578||rs261290||rs261291||rs261298||rs261299||rs35128881||rs35853021||rs375372||rs397923||rs402465||rs415799||rs422137||rs440183||rs443401||rs4775039||rs4775041||rs4775044||rs490098||rs493258||rs493987||rs576650681||rs60315394||rs62000866||rs62000868||rs62000869||rs62001736||rs7165077||rs7171102||rs7177289||rs723967||rs7350789||rs75525508||rs77828167||rs80123226||rs8026082||rs8042174||rs920915	TRUE	intron_variant	MODIFIER	ALDH1A2	ENSG00000128918	2.165	0.887356	58673449	rs796677417	intron_variant	MODIFIER	ENSG00000128918	ALDH1A2	0.024	LIPC (22590) - ENSG00000166035	LIPC (22590) - ENSG00000166035
15_8	56420837	59035222	FALSE	15	58680178	58387979	rs261291	chr15:58680178_C_T	S_VLDL_CE_pct	T	C	0.3587	0.0128	0.5402	0.6432	-0.0313	0.0021	50.97	---	0	0.336	2	0.073	Cholesteryl Esters to Total Lipids in Small VLDL percentage	%	Relative lipoprotein lipid concentrations	Small VLDL ratios	Percentage	23601	23901	0.0249218	0.016761	0.863142	0.0250843	0.0147169	1.05406	0.0315405	0.00210712	49.9282	rs10152355||rs10468017||rs11071380||rs112516541||rs11853674||rs11854656||rs11855284||rs11856159||rs11858481||rs11858759||rs12185071||rs12440032||rs12440217||rs12708454||rs12905732||rs12906722||rs12908474||rs13329672||rs150364420||rs1532085||rs1601933||rs1601934||rs1601935||rs16940174||rs16940204||rs17240869||rs17240876||rs174418||rs17821274||rs17821310||rs17821316||rs17821322||rs2043082||rs2043084||rs2043085||rs2414577||rs2414578||rs261290||rs261291||rs261298||rs261299||rs35128881||rs35853021||rs375372||rs397923||rs402465||rs415799||rs422137||rs440183||rs443401||rs4775039||rs4775041||rs4775044||rs490098||rs493258||rs493987||rs576650681||rs60315394||rs62000866||rs62000868||rs62000869||rs62001736||rs7165077||rs7171102||rs7177289||rs723967||rs7350789||rs75525508||rs77828167||rs80123226||rs8026082||rs8042174||rs920915	TRUE	intron_variant	MODIFIER	ALDH1A2	ENSG00000128918	2.165	0.887356	58673449	rs796677417	intron_variant	MODIFIER	ENSG00000128918	ALDH1A2	0.024	LIPC (22590) - ENSG00000166035	LIPC (22590) - ENSG00000166035
15_8	56420837	59035222	FALSE	15	58680178	58387979	rs261291	chr15:58680178_C_T	Unsaturation	T	C	0.3587	0.0127	0.5402	0.6432	-0.037	0.002	78.3	---	0	0.74	2	0.1606	Degree of Unsaturation	degree	Fatty acids		Non-derived	23443	23743	0.0450083	0.0159786	2.3142	0.0270233	0.0142966	1.23112	0.0370798	0.00200072	75.9531	rs10152355||rs10468017||rs11071380||rs112516541||rs11853674||rs11854656||rs11855284||rs11856159||rs11858481||rs11858759||rs12185071||rs12440032||rs12440217||rs12708454||rs12905732||rs12906722||rs12908474||rs13329672||rs150364420||rs1532085||rs1601933||rs1601934||rs1601935||rs16940174||rs16940204||rs17240869||rs17240876||rs174418||rs17821274||rs17821310||rs17821316||rs17821322||rs2043082||rs2043084||rs2043085||rs2414577||rs2414578||rs261290||rs261291||rs261298||rs261299||rs35128881||rs35853021||rs375372||rs397923||rs402465||rs415799||rs422137||rs440183||rs443401||rs4775039||rs4775041||rs4775044||rs490098||rs493258||rs493987||rs576650681||rs60315394||rs62000866||rs62000868||rs62000869||rs62001736||rs7165077||rs7171102||rs7177289||rs723967||rs7350789||rs75525508||rs77828167||rs80123226||rs8026082||rs8042174||rs920915	TRUE	intron_variant	MODIFIER	ALDH1A2	ENSG00000128918	2.165	0.887356	58673449	rs796677417	intron_variant	MODIFIER	ENSG00000128918	ALDH1A2	0.024	LIPC (22590) - ENSG00000166035	LIPC (22590) - ENSG00000166035
15_8	56420837	59035222	FALSE	15	58680178	58387979	rs261291	chr15:58680178_C_T	VLDL_size	T	C	0.3586	0.0123	0.5402	0.6432	0.1198	0.0019	826.28	+++	89.1	18.289	2	3.971	Average Diameter for VLDL Particles	nm	Lipoprotein particle sizes		Non-derived	23431	23731	-0.105507	0.0163136	10.0013	-0.0603991	0.0143651	4.58242	-0.121085	0.00197593	817.323	rs10152355||rs10468017||rs11071380||rs112516541||rs11853674||rs11854656||rs11855284||rs11856159||rs11858481||rs11858759||rs12185071||rs12440032||rs12440217||rs12708454||rs12905732||rs12906722||rs12908474||rs13329672||rs150364420||rs1532085||rs1601933||rs1601934||rs1601935||rs16940174||rs16940204||rs17240869||rs17240876||rs174418||rs17821274||rs17821310||rs17821316||rs17821322||rs2043082||rs2043084||rs2043085||rs2414577||rs2414578||rs261290||rs261291||rs261298||rs261299||rs35128881||rs35853021||rs375372||rs397923||rs402465||rs415799||rs422137||rs440183||rs443401||rs4775039||rs4775041||rs4775044||rs490098||rs493258||rs493987||rs576650681||rs60315394||rs62000866||rs62000868||rs62000869||rs62001736||rs7165077||rs7171102||rs7177289||rs723967||rs7350789||rs75525508||rs77828167||rs80123226||rs8026082||rs8042174||rs920915	TRUE	intron_variant	MODIFIER	ALDH1A2	ENSG00000128918	2.165	0.887356	58673449	rs796677417	intron_variant	MODIFIER	ENSG00000128918	ALDH1A2	0.024	LIPC (22590) - ENSG00000166035	LIPC (22590) - ENSG00000166035
15_8	56420837	59035222	FALSE	15	58680178	58387979	rs261291	chr15:58680178_C_T	XL_HDL_PL_pct	T	C	0.3585	0.0121	0.5402	0.6432	-0.1733	0.0019	1793.74	---	90.2	20.374	2	4.424	Phospholipids to Total Lipids in Very Large HDL percentage	%	Relative lipoprotein lipid concentrations	Very large HDL ratios	Percentage	23629	23929	0.120797	0.0162939	12.9104	0.130359	0.0140395	19.7917	0.174847	0.00193913	1767.5	rs10152355||rs10468017||rs11071380||rs112516541||rs11853674||rs11854656||rs11855284||rs11856159||rs11858481||rs11858759||rs12185071||rs12440032||rs12440217||rs12708454||rs12905732||rs12906722||rs12908474||rs13329672||rs150364420||rs1532085||rs1601933||rs1601934||rs1601935||rs16940174||rs16940204||rs17240869||rs17240876||rs174418||rs17821274||rs17821310||rs17821316||rs17821322||rs2043082||rs2043084||rs2043085||rs2414577||rs2414578||rs261290||rs261291||rs261298||rs261299||rs35128881||rs35853021||rs375372||rs397923||rs402465||rs415799||rs422137||rs440183||rs443401||rs4775039||rs4775041||rs4775044||rs490098||rs493258||rs493987||rs576650681||rs60315394||rs62000866||rs62000868||rs62000869||rs62001736||rs7165077||rs7171102||rs7177289||rs723967||rs7350789||rs75525508||rs77828167||rs80123226||rs8026082||rs8042174||rs920915	TRUE	intron_variant	MODIFIER	ALDH1A2	ENSG00000128918	2.165	0.887356	58673449	rs796677417	intron_variant	MODIFIER	ENSG00000128918	ALDH1A2	0.024	LIPC (22590) - ENSG00000166035	LIPC (22590) - ENSG00000166035
15_8	56420837	59035222	FALSE	15	58680178	58387979	rs261291	chr15:58680178_C_T	XL_VLDL_C_pct	T	C	0.3586	0.0124	0.5402	0.6432	-0.0488	0.002	131.07	---	57.6	4.713	2	1.023	Cholesterol to Total Lipids in Very Large VLDL percentage	%	Relative lipoprotein lipid concentrations	Very large VLDL ratios	Percentage	23585	23885	0.0651956	0.0166117	4.06128	0.0207524	0.0145433	0.813614	0.0490843	0.0020311	128.299	rs10152355||rs10468017||rs11071380||rs112516541||rs11853674||rs11854656||rs11855284||rs11856159||rs11858481||rs11858759||rs12185071||rs12440032||rs12440217||rs12708454||rs12905732||rs12906722||rs12908474||rs13329672||rs150364420||rs1532085||rs1601933||rs1601934||rs1601935||rs16940174||rs16940204||rs17240869||rs17240876||rs174418||rs17821274||rs17821310||rs17821316||rs17821322||rs2043082||rs2043084||rs2043085||rs2414577||rs2414578||rs261290||rs261291||rs261298||rs261299||rs35128881||rs35853021||rs375372||rs397923||rs402465||rs415799||rs422137||rs440183||rs443401||rs4775039||rs4775041||rs4775044||rs490098||rs493258||rs493987||rs576650681||rs60315394||rs62000866||rs62000868||rs62000869||rs62001736||rs7165077||rs7171102||rs7177289||rs723967||rs7350789||rs75525508||rs77828167||rs80123226||rs8026082||rs8042174||rs920915	TRUE	intron_variant	MODIFIER	ALDH1A2	ENSG00000128918	2.165	0.887356	58673449	rs796677417	intron_variant	MODIFIER	ENSG00000128918	ALDH1A2	0.024	LIPC (22590) - ENSG00000166035	LIPC (22590) - ENSG00000166035
15_8	56420837	59035222	FALSE	15	58680178	58387979	rs261291	chr15:58680178_C_T	XXL_VLDL_C_pct	T	C	0.3587	0.0128	0.5402	0.6432	-0.1005	0.0021	490.57	---	82.3	11.33	2	2.46	Cholesterol to Total Lipids in Chylomicrons and Extremely Large VLDL percentage	%	Relative lipoprotein lipid concentrations	Chylomicrons and extremely large VLDL ratios	Percentage	23580	23880	0.0845718	0.0171253	6.10369	0.052838	0.0149535	3.38709	0.101693	0.00215568	485.022	rs10152355||rs10468017||rs11071380||rs112516541||rs11853674||rs11854656||rs11855284||rs11856159||rs11858481||rs11858759||rs12185071||rs12440032||rs12440217||rs12708454||rs12905732||rs12906722||rs12908474||rs13329672||rs150364420||rs1532085||rs1601933||rs1601934||rs1601935||rs16940174||rs16940204||rs17240869||rs17240876||rs174418||rs17821274||rs17821310||rs17821316||rs17821322||rs2043082||rs2043084||rs2043085||rs2414577||rs2414578||rs261290||rs261291||rs261298||rs261299||rs35128881||rs35853021||rs375372||rs397923||rs402465||rs415799||rs422137||rs440183||rs443401||rs4775039||rs4775041||rs4775044||rs490098||rs493258||rs493987||rs576650681||rs60315394||rs62000866||rs62000868||rs62000869||rs62001736||rs7165077||rs7171102||rs7177289||rs723967||rs7350789||rs75525508||rs77828167||rs80123226||rs8026082||rs8042174||rs920915	TRUE	intron_variant	MODIFIER	ALDH1A2	ENSG00000128918	2.165	0.887356	58673449	rs796677417	intron_variant	MODIFIER	ENSG00000128918	ALDH1A2	0.024	LIPC (22590) - ENSG00000166035	LIPC (22590) - ENSG00000166035
15_8	56420837	59035222	FALSE	15	58680178	58387979	rs261291	chr15:58680178_C_T	XXL_VLDL_FC_pct	T	C	0.3587	0.0127	0.5402	0.6432	-0.1077	0.0021	566.19	---	79	9.513	2	2.066	Free Cholesterol to Total Lipids in Chylomicrons and Extremely Large VLDL percentage	%	Relative lipoprotein lipid concentrations	Chylomicrons and extremely large VLDL ratios	Percentage	23582	23882	0.104416	0.017271	8.8276	0.0625561	0.0148208	4.61369	0.10866	0.00215001	556.441	rs10152355||rs10468017||rs11071380||rs112516541||rs11853674||rs11854656||rs11855284||rs11856159||rs11858481||rs11858759||rs12185071||rs12440032||rs12440217||rs12708454||rs12905732||rs12906722||rs12908474||rs13329672||rs150364420||rs1532085||rs1601933||rs1601934||rs1601935||rs16940174||rs16940204||rs17240869||rs17240876||rs174418||rs17821274||rs17821310||rs17821316||rs17821322||rs2043082||rs2043084||rs2043085||rs2414577||rs2414578||rs261290||rs261291||rs261298||rs261299||rs35128881||rs35853021||rs375372||rs397923||rs402465||rs415799||rs422137||rs440183||rs443401||rs4775039||rs4775041||rs4775044||rs490098||rs493258||rs493987||rs576650681||rs60315394||rs62000866||rs62000868||rs62000869||rs62001736||rs7165077||rs7171102||rs7177289||rs723967||rs7350789||rs75525508||rs77828167||rs80123226||rs8026082||rs8042174||rs920915	TRUE	intron_variant	MODIFIER	ALDH1A2	ENSG00000128918	2.165	0.887356	58673449	rs796677417	intron_variant	MODIFIER	ENSG00000128918	ALDH1A2	0.024	LIPC (22590) - ENSG00000166035	LIPC (22590) - ENSG00000166035
15_8	56420837	59035222	FALSE	15	58680184	58387985	rs7177289	chr15:58680184_C_T	L_LDL_C_pct	C	T	0.3552	0.0047	0.3306	0.3826	-0.0948	0.002	471.4	---	0	0.871	2	0.1891	Cholesterol to Total Lipids in Large LDL percentage	%	Relative lipoprotein lipid concentrations	Large LDL ratios	Percentage	23615	23915	-0.0900273	0.0172496	6.74523	-0.0816444	0.0149739	7.30381	-0.0951108	0.00207221	459.213	rs10152355||rs10468017||rs11071380||rs112516541||rs11853674||rs11854656||rs11855284||rs11856159||rs11858481||rs11858759||rs12185071||rs12440032||rs12440217||rs12708454||rs12905732||rs12906722||rs12908474||rs13329672||rs150364420||rs1532085||rs1601933||rs1601934||rs1601935||rs16940174||rs16940204||rs17240832||rs17240869||rs17240876||rs174418||rs17821274||rs17821310||rs17821316||rs17821322||rs2043082||rs2043084||rs2043085||rs2414577||rs2414578||rs261290||rs261291||rs261298||rs261299||rs35128881||rs35853021||rs375372||rs397923||rs402465||rs410251||rs415799||rs422137||rs443401||rs445093||rs4775039||rs4775041||rs4775044||rs490098||rs493258||rs493987||rs576650681||rs60315394||rs62000866||rs62000868||rs62000869||rs62001736||rs7165077||rs7171102||rs7177289||rs723967||rs72740818||rs7350789||rs77828167||rs80123226||rs8026082||rs920915	TRUE	intron_variant	MODIFIER	ALDH1A2	ENSG00000128918	2.985	0.892454	58673449	rs796677417	intron_variant	MODIFIER	ENSG00000128918	ALDH1A2	0.024	LIPC (22584) - ENSG00000166035	LIPC (22584) - ENSG00000166035
15_8	56420837	59035222	FALSE	15	58681533	58389334	rs753768034	chr15:58681533_G_GT	LA_pct	G	GT	0.6111	0.0197	0.3853	0.5192	-0.0154	0.002	13.89	---	0	1.299	2	0.2821	Linoleic Acid to Total Fatty Acids percentage	%	Fatty acids	Fatty acid ratios	Percentage	23456	23756	0.0284952	0.0177821	0.962366	0.00310496	0.0141334	0.0829603	0.0154473	0.00202692	13.5993	rs10152355||rs10468017||rs11071380||rs112516541||rs11853674||rs11854656||rs11855284||rs11856159||rs11858481||rs11858759||rs12185071||rs12440032||rs12440217||rs12708454||rs12905732||rs12906722||rs12908474||rs13329672||rs150364420||rs1532085||rs1601933||rs1601934||rs1601935||rs16940174||rs16940204||rs17240869||rs17240876||rs174418||rs17821274||rs17821310||rs17821316||rs17821322||rs2043082||rs2043084||rs2043085||rs2414577||rs2414578||rs261290||rs261291||rs261298||rs261299||rs35128881||rs35853021||rs375372||rs397923||rs402465||rs415799||rs422137||rs4238329||rs443401||rs4775039||rs4775041||rs4775044||rs493258||rs493987||rs56903760||rs576650681||rs60315394||rs62000868||rs62000869||rs62001736||rs7164909||rs7171102||rs7177289||rs723967||rs7350789||rs75525508||rs76898656||rs77828167||rs80123226||rs8026082||rs8042174||rs920915	TRUE	intron_variant	MODIFIER	ALDH1A2	ENSG00000128918	0.753	0.833863	58678720	rs261290	intron_variant	MODIFIER	ENSG00000128918	ALDH1A2	6.898	LIPC (21235) - ENSG00000166035	LIPC (21235) - ENSG00000166035
15_8	56420837	59035222	FALSE	15	58681533	58389334	rs753768034	chr15:58681533_G_GT	L_HDL_CE_pct	G	GT	0.6114	0.0191	0.3853	0.5192	-0.0286	0.0019	49.23	---	0	0.553	2	0.1201	Cholesteryl Esters to Total Lipids in Large HDL percentage	%	Relative lipoprotein lipid concentrations	Large HDL ratios	Percentage	23636	23936	0.0207515	0.017544	0.625478	0.0370877	0.0142937	2.02376	0.0285582	0.00195551	47.5769	rs10152355||rs10468017||rs11071380||rs112516541||rs11853674||rs11854656||rs11855284||rs11856159||rs11858481||rs11858759||rs12185071||rs12440032||rs12440217||rs12708454||rs12905732||rs12906722||rs12908474||rs13329672||rs150364420||rs1532085||rs1601933||rs1601934||rs1601935||rs16940174||rs16940204||rs17240869||rs17240876||rs174418||rs17821274||rs17821310||rs17821316||rs17821322||rs2043082||rs2043084||rs2043085||rs2414577||rs2414578||rs261290||rs261291||rs261298||rs261299||rs35128881||rs35853021||rs375372||rs397923||rs402465||rs415799||rs422137||rs4238329||rs443401||rs4775039||rs4775041||rs4775044||rs493258||rs493987||rs56903760||rs576650681||rs60315394||rs62000868||rs62000869||rs62001736||rs7164909||rs7171102||rs7177289||rs723967||rs7350789||rs75525508||rs76898656||rs77828167||rs80123226||rs8026082||rs8042174||rs920915	TRUE	intron_variant	MODIFIER	ALDH1A2	ENSG00000128918	0.753	0.833863	58678720	rs261290	intron_variant	MODIFIER	ENSG00000128918	ALDH1A2	6.898	LIPC (21235) - ENSG00000166035	LIPC (21235) - ENSG00000166035
15_8	56420837	59035222	FALSE	15	58683366	58391167	rs1532085	chr15:58683366_A_G	XL_VLDL_CE_pct	A	G	0.6084	0.0278	0.3865	0.5548	0.037	0.002	79.08	+++	78	9.103	2	1.977	Cholesteryl Esters to Total Lipids in Very Large VLDL percentage	%	Relative lipoprotein lipid concentrations	Very large VLDL ratios	Percentage	23586	23886	-0.0822236	0.0163252	6.32437	-0.020309	0.0140704	0.82707	-0.0367007	0.00199181	75.0884	rs10152355||rs10468017||rs11071380||rs112516541||rs11853674||rs11854656||rs11855284||rs11856159||rs11858481||rs11858759||rs12185071||rs12440032||rs12440217||rs12708454||rs12905732||rs12906722||rs12908474||rs13329672||rs150364420||rs1532085||rs1601933||rs1601934||rs1601935||rs16940174||rs16940204||rs17240869||rs17240876||rs174418||rs17821274||rs17821310||rs17821316||rs17821322||rs2043082||rs2043084||rs2043085||rs2414577||rs2414578||rs261290||rs261291||rs261298||rs261299||rs35128881||rs35853021||rs375372||rs397923||rs402465||rs415799||rs422137||rs4238329||rs443401||rs4775039||rs4775041||rs4775044||rs490098||rs493258||rs493987||rs56903760||rs576650681||rs60315394||rs62000868||rs62000869||rs62001736||rs7164909||rs7165077||rs7171102||rs7177289||rs723967||rs7350789||rs75525508||rs76898656||rs77828167||rs80123226||rs8026082||rs8042174||rs920915	TRUE	intron_variant	MODIFIER	ALDH1A2	ENSG00000128918	0.710	0.825403	58678720	rs261290	intron_variant	MODIFIER	ENSG00000128918	ALDH1A2	6.898	LIPC (19402) - ENSG00000166035	LIPC (19402) - ENSG00000166035
15_8	56420837	59035222	FALSE	15	58722590	58430391	rs35980001	chr15:58722590_G_GC	ApoB	G	GC	0.2161	0.0159	0.6677	0.7862	-0.0432	0.0025	65.24	---	27.9	2.775	2	0.6027	Apolipoprotein B	g/l	Apolipoproteins		Non-derived	23439	23739	0.0704897	0.0186415	3.80691	0.0292795	0.0175829	1.01832	0.0430073	0.00257019	62.1238	rs1077834||rs1077835||rs11071382||rs11402457||rs11632618||rs11635491||rs11857386||rs11858164||rs12914626||rs139566989||rs17301746||rs1800588||rs2070895||rs261332||rs261333||rs261334||rs261336||rs261338||rs261341||rs261342||rs35138338||rs35980001||rs473224||rs485538||rs485671||rs488490||rs534933||rs572410||rs573922||rs588136||rs59999923||rs633695||rs6494005||rs7170361||rs79447951||rs8033940||rs8034802||rs8043310	TRUE	intron_variant	MODIFIER	LIPC	ENSG00000166035	3.082	0.954468	58723426	rs1077835	intron_variant	MODIFIER	ENSG00000166035	LIPC	2.226	LIPC (19822) - ENSG00000166035	LIPC (1407) - ENSG00000166035
15_8	56420837	59035222	FALSE	15	58722590	58430391	rs35980001	chr15:58722590_G_GC	LDL_C	G	GC	0.216	0.0157	0.6677	0.7862	-0.0172	0.0025	11.23	---	56.3	4.577	2	0.9939	LDL Cholesterol	mmol/L	Cholesterol		Composite	23405	23705	0.054196	0.0186768	2.43057	0.00324037	0.0175509	0.0687857	0.0168308	0.00255211	10.371	rs1077834||rs1077835||rs11071382||rs11402457||rs11632618||rs11635491||rs11857386||rs11858164||rs12914626||rs139566989||rs17301746||rs1800588||rs2070895||rs261332||rs261333||rs261334||rs261336||rs261338||rs261341||rs261342||rs35138338||rs35980001||rs473224||rs485538||rs485671||rs488490||rs534933||rs572410||rs573922||rs588136||rs59999923||rs633695||rs6494005||rs7170361||rs79447951||rs8033940||rs8034802||rs8043310	TRUE	intron_variant	MODIFIER	LIPC	ENSG00000166035	3.082	0.954468	58723426	rs1077835	intron_variant	MODIFIER	ENSG00000166035	LIPC	2.226	LIPC (19822) - ENSG00000166035	LIPC (1407) - ENSG00000166035
15_8	56420837	59035222	FALSE	15	58722590	58430391	rs35980001	chr15:58722590_G_GC	LDL_CE	G	GC	0.216	0.0158	0.6677	0.7862	-0.0201	0.0025	15	---	57.2	4.669	2	1.014	Cholesteryl Esters in LDL	mmol/L	Cholesteryl esters		Composite	23417	23717	0.0565251	0.0186759	2.60679	0.00386538	0.0175848	0.0830115	0.0198108	0.00256019	13.9959	rs1077834||rs1077835||rs11071382||rs11402457||rs11632618||rs11635491||rs11857386||rs11858164||rs12914626||rs139566989||rs17301746||rs1800588||rs2070895||rs261332||rs261333||rs261334||rs261336||rs261338||rs261341||rs261342||rs35138338||rs35980001||rs473224||rs485538||rs485671||rs488490||rs534933||rs572410||rs573922||rs588136||rs59999923||rs633695||rs6494005||rs7170361||rs79447951||rs8033940||rs8034802||rs8043310	TRUE	intron_variant	MODIFIER	LIPC	ENSG00000166035	3.082	0.954468	58723426	rs1077835	intron_variant	MODIFIER	ENSG00000166035	LIPC	2.226	LIPC (19822) - ENSG00000166035	LIPC (1407) - ENSG00000166035
15_8	56420837	59035222	FALSE	15	58722590	58430391	rs35980001	chr15:58722590_G_GC	LDL_L	G	GC	0.216	0.0157	0.6677	0.7862	-0.0261	0.0025	24.57	---	54	4.352	2	0.9449	Total Lipids in LDL	mmol/L	Total lipids		Composite	23425	23725	0.0615443	0.0186807	3.0062	0.011106	0.017577	0.277788	0.0257017	0.00255607	23.0596	rs1077834||rs1077835||rs11071382||rs11402457||rs11632618||rs11635491||rs11857386||rs11858164||rs12914626||rs139566989||rs17301746||rs1800588||rs2070895||rs261332||rs261333||rs261334||rs261336||rs261338||rs261341||rs261342||rs35138338||rs35980001||rs473224||rs485538||rs485671||rs488490||rs534933||rs572410||rs573922||rs588136||rs59999923||rs633695||rs6494005||rs7170361||rs79447951||rs8033940||rs8034802||rs8043310	TRUE	intron_variant	MODIFIER	LIPC	ENSG00000166035	3.082	0.954468	58723426	rs1077835	intron_variant	MODIFIER	ENSG00000166035	LIPC	2.226	LIPC (19822) - ENSG00000166035	LIPC (1407) - ENSG00000166035
15_8	56420837	59035222	FALSE	15	58722590	58430391	rs35980001	chr15:58722590_G_GC	LDL_P	G	GC	0.2161	0.0159	0.6677	0.7862	-0.0316	0.0025	35.47	---	27.1	2.745	2	0.5961	Concentration of LDL Particles	mmol/L	Lipoprotein particle concentrations		Composite	23429	23729	0.0598881	0.0186244	2.88545	0.0200793	0.0175834	0.596064	0.0313539	0.00256948	33.5204	rs1077834||rs1077835||rs11071382||rs11402457||rs11632618||rs11635491||rs11857386||rs11858164||rs12914626||rs139566989||rs17301746||rs1800588||rs2070895||rs261332||rs261333||rs261334||rs261336||rs261338||rs261341||rs261342||rs35138338||rs35980001||rs473224||rs485538||rs485671||rs488490||rs534933||rs572410||rs573922||rs588136||rs59999923||rs633695||rs6494005||rs7170361||rs79447951||rs8033940||rs8034802||rs8043310	TRUE	intron_variant	MODIFIER	LIPC	ENSG00000166035	3.082	0.954468	58723426	rs1077835	intron_variant	MODIFIER	ENSG00000166035	LIPC	2.226	LIPC (19822) - ENSG00000166035	LIPC (1407) - ENSG00000166035
15_8	56420837	59035222	FALSE	15	58722590	58430391	rs35980001	chr15:58722590_G_GC	L_LDL_C	G	GC	0.216	0.0156	0.6677	0.7862	-0.0355	0.0025	45.55	---	29	2.817	2	0.6116	Cholesterol in Large LDL	mmol/L	Lipoprotein subclasses	Large LDL (average diameter 25.5 nm)	Composite	23533	23833	0.0593823	0.0186824	2.82966	0.0164817	0.0174924	0.460822	0.0354424	0.00253291	43.7631	rs1077834||rs1077835||rs11071382||rs11402457||rs11632618||rs11635491||rs11857386||rs11858164||rs12914626||rs139566989||rs17301746||rs1800588||rs2070895||rs261332||rs261333||rs261334||rs261336||rs261338||rs261341||rs261342||rs35138338||rs35980001||rs473224||rs485538||rs485671||rs488490||rs534933||rs572410||rs573922||rs588136||rs59999923||rs633695||rs6494005||rs7170361||rs79447951||rs8033940||rs8034802||rs8043310	TRUE	intron_variant	MODIFIER	LIPC	ENSG00000166035	3.082	0.954468	58723426	rs1077835	intron_variant	MODIFIER	ENSG00000166035	LIPC	2.226	LIPC (19822) - ENSG00000166035	LIPC (1407) - ENSG00000166035
15_8	56420837	59035222	FALSE	15	58722590	58430391	rs35980001	chr15:58722590_G_GC	L_LDL_CE	G	GC	0.216	0.0157	0.6677	0.7862	-0.0372	0.0025	49.58	---	29.6	2.84	2	0.6168	Cholesteryl Esters in Large LDL	mmol/L	Lipoprotein subclasses	Large LDL (average diameter 25.5 nm)	Non-derived	23534	23834	0.0599698	0.0186868	2.87581	0.0168009	0.0175205	0.471605	0.0371732	0.00254053	47.7559	rs1077834||rs1077835||rs11071382||rs11402457||rs11632618||rs11635491||rs11857386||rs11858164||rs12914626||rs139566989||rs17301746||rs1800588||rs2070895||rs261332||rs261333||rs261334||rs261336||rs261338||rs261341||rs261342||rs35138338||rs35980001||rs473224||rs485538||rs485671||rs488490||rs534933||rs572410||rs573922||rs588136||rs59999923||rs633695||rs6494005||rs7170361||rs79447951||rs8033940||rs8034802||rs8043310	TRUE	intron_variant	MODIFIER	LIPC	ENSG00000166035	3.082	0.954468	58723426	rs1077835	intron_variant	MODIFIER	ENSG00000166035	LIPC	2.226	LIPC (19822) - ENSG00000166035	LIPC (1407) - ENSG00000166035
15_8	56420837	59035222	FALSE	15	58722590	58430391	rs35980001	chr15:58722590_G_GC	L_LDL_FC	G	GC	0.216	0.0155	0.6677	0.7862	-0.0303	0.0025	34.18	---	31.4	2.915	2	0.633	Free Cholesterol in Large LDL	mmol/L	Lipoprotein subclasses	Large LDL (average diameter 25.5 nm)	Non-derived	23535	23835	0.0573685	0.0186478	2.67882	0.0146593	0.0174236	0.397775	0.0301793	0.00250902	32.5982	rs1077834||rs1077835||rs11071382||rs11402457||rs11632618||rs11635491||rs11857386||rs11858164||rs12914626||rs139566989||rs17301746||rs1800588||rs2070895||rs261332||rs261333||rs261334||rs261336||rs261338||rs261341||rs261342||rs35138338||rs35980001||rs473224||rs485538||rs485671||rs488490||rs534933||rs572410||rs573922||rs588136||rs59999923||rs633695||rs6494005||rs7170361||rs79447951||rs8033940||rs8034802||rs8043310	TRUE	intron_variant	MODIFIER	LIPC	ENSG00000166035	3.082	0.954468	58723426	rs1077835	intron_variant	MODIFIER	ENSG00000166035	LIPC	2.226	LIPC (19822) - ENSG00000166035	LIPC (1407) - ENSG00000166035
15_8	56420837	59035222	FALSE	15	58722590	58430391	rs35980001	chr15:58722590_G_GC	L_LDL_L	G	GC	0.216	0.0156	0.6677	0.7862	-0.0453	0.0025	73.23	---	30.1	2.863	2	0.6217	Total Lipids in Large LDL	mmol/L	Lipoprotein subclasses	Large LDL (average diameter 25.5 nm)	Composite	23531	23831	0.0687508	0.0186949	3.62797	0.0254113	0.0175131	0.833328	0.045291	0.00253904	70.4443	rs1077834||rs1077835||rs11071382||rs11402457||rs11632618||rs11635491||rs11857386||rs11858164||rs12914626||rs139566989||rs17301746||rs1800588||rs2070895||rs261332||rs261333||rs261334||rs261336||rs261338||rs261341||rs261342||rs35138338||rs35980001||rs473224||rs485538||rs485671||rs488490||rs534933||rs572410||rs573922||rs588136||rs59999923||rs633695||rs6494005||rs7170361||rs79447951||rs8033940||rs8034802||rs8043310	TRUE	intron_variant	MODIFIER	LIPC	ENSG00000166035	3.082	0.954468	58723426	rs1077835	intron_variant	MODIFIER	ENSG00000166035	LIPC	2.226	LIPC (19822) - ENSG00000166035	LIPC (1407) - ENSG00000166035
15_8	56420837	59035222	FALSE	15	58722590	58430391	rs35980001	chr15:58722590_G_GC	L_LDL_P	G	GC	0.2161	0.0158	0.6677	0.7862	-0.0426	0.0025	63.76	---	0	0.759	2	0.1647	Concentration of Large LDL Particles	mmol/L	Lipoprotein subclasses	Large LDL (average diameter 25.5 nm)	Non-derived	23530	23830	0.0572126	0.0186155	2.6744	0.0360884	0.0175546	1.40008	0.0424176	0.00255988	60.9411	rs1077834||rs1077835||rs11071382||rs11402457||rs11632618||rs11635491||rs11857386||rs11858164||rs12914626||rs139566989||rs17301746||rs1800588||rs2070895||rs261332||rs261333||rs261334||rs261336||rs261338||rs261341||rs261342||rs35138338||rs35980001||rs473224||rs485538||rs485671||rs488490||rs534933||rs572410||rs573922||rs588136||rs59999923||rs633695||rs6494005||rs7170361||rs79447951||rs8033940||rs8034802||rs8043310	TRUE	intron_variant	MODIFIER	LIPC	ENSG00000166035	3.082	0.954468	58723426	rs1077835	intron_variant	MODIFIER	ENSG00000166035	LIPC	2.226	LIPC (19822) - ENSG00000166035	LIPC (1407) - ENSG00000166035
15_8	56420837	59035222	FALSE	15	58722590	58430391	rs35980001	chr15:58722590_G_GC	L_LDL_PL	G	GC	0.216	0.0157	0.6677	0.7862	-0.0231	0.0025	19.76	---	55	4.443	2	0.9648	Phospholipids in Large LDL	mmol/L	Lipoprotein subclasses	Large LDL (average diameter 25.5 nm)	Non-derived	23532	23832	0.0611023	0.0186867	2.96813	0.013982	0.0174793	0.372881	0.0226212	0.00254228	18.2453	rs1077834||rs1077835||rs11071382||rs11402457||rs11632618||rs11635491||rs11857386||rs11858164||rs12914626||rs139566989||rs17301746||rs1800588||rs2070895||rs261332||rs261333||rs261334||rs261336||rs261338||rs261341||rs261342||rs35138338||rs35980001||rs473224||rs485538||rs485671||rs488490||rs534933||rs572410||rs573922||rs588136||rs59999923||rs633695||rs6494005||rs7170361||rs79447951||rs8033940||rs8034802||rs8043310	TRUE	intron_variant	MODIFIER	LIPC	ENSG00000166035	3.082	0.954468	58723426	rs1077835	intron_variant	MODIFIER	ENSG00000166035	LIPC	2.226	LIPC (19822) - ENSG00000166035	LIPC (1407) - ENSG00000166035
15_8	56420837	59035222	FALSE	15	58722590	58430391	rs35980001	chr15:58722590_G_GC	M_VLDL_C	G	GC	0.2161	0.0159	0.6677	0.7862	-0.0318	0.0025	35.82	---	0	1.946	2	0.4225	Cholesterol in Medium VLDL	mmol/L	Lipoprotein subclasses	Medium VLDL (average diameter 44.5 nm)	Composite	23505	23805	0.0556682	0.0186375	2.55002	0.0222618	0.0175456	0.689278	0.0315438	0.00256842	33.9431	rs1077834||rs1077835||rs11071382||rs11402457||rs11632618||rs11635491||rs11857386||rs11858164||rs12914626||rs139566989||rs17301746||rs1800588||rs2070895||rs261332||rs261333||rs261334||rs261336||rs261338||rs261341||rs261342||rs35138338||rs35980001||rs473224||rs485538||rs485671||rs488490||rs534933||rs572410||rs573922||rs588136||rs59999923||rs633695||rs6494005||rs7170361||rs79447951||rs8033940||rs8034802||rs8043310	TRUE	intron_variant	MODIFIER	LIPC	ENSG00000166035	3.082	0.954468	58723426	rs1077835	intron_variant	MODIFIER	ENSG00000166035	LIPC	2.226	LIPC (19822) - ENSG00000166035	LIPC (1407) - ENSG00000166035
15_8	56420837	59035222	FALSE	15	58722590	58430391	rs35980001	chr15:58722590_G_GC	M_VLDL_FC	G	GC	0.2161	0.016	0.6677	0.7862	-0.0289	0.0025	29.52	---	39.7	3.318	2	0.7206	Free Cholesterol in Medium VLDL	mmol/L	Lipoprotein subclasses	Medium VLDL (average diameter 44.5 nm)	Non-derived	23507	23807	0.0594146	0.0185845	2.85741	0.0151141	0.0176192	0.407832	0.028636	0.00258237	27.8483	rs1077834||rs1077835||rs11071382||rs11402457||rs11632618||rs11635491||rs11857386||rs11858164||rs12914626||rs139566989||rs17301746||rs1800588||rs2070895||rs261332||rs261333||rs261334||rs261336||rs261338||rs261341||rs261342||rs35138338||rs35980001||rs473224||rs485538||rs485671||rs488490||rs534933||rs572410||rs573922||rs588136||rs59999923||rs633695||rs6494005||rs7170361||rs79447951||rs8033940||rs8034802||rs8043310	TRUE	intron_variant	MODIFIER	LIPC	ENSG00000166035	3.082	0.954468	58723426	rs1077835	intron_variant	MODIFIER	ENSG00000166035	LIPC	2.226	LIPC (19822) - ENSG00000166035	LIPC (1407) - ENSG00000166035
15_8	56420837	59035222	FALSE	15	58722590	58430391	rs35980001	chr15:58722590_G_GC	M_VLDL_PL	G	GC	0.2161	0.016	0.6677	0.7862	-0.028	0.0025	27.87	---	45.7	3.686	2	0.8004	Phospholipids in Medium VLDL	mmol/L	Lipoprotein subclasses	Medium VLDL (average diameter 44.5 nm)	Non-derived	23504	23804	0.0606087	0.0185175	2.97308	0.0146954	0.017627	0.393126	0.0276823	0.00257756	26.1788	rs1077834||rs1077835||rs11071382||rs11402457||rs11632618||rs11635491||rs11857386||rs11858164||rs12914626||rs139566989||rs17301746||rs1800588||rs2070895||rs261332||rs261333||rs261334||rs261336||rs261338||rs261341||rs261342||rs35138338||rs35980001||rs473224||rs485538||rs485671||rs488490||rs534933||rs572410||rs573922||rs588136||rs59999923||rs633695||rs6494005||rs7170361||rs79447951||rs8033940||rs8034802||rs8043310	TRUE	intron_variant	MODIFIER	LIPC	ENSG00000166035	3.082	0.954468	58723426	rs1077835	intron_variant	MODIFIER	ENSG00000166035	LIPC	2.226	LIPC (19822) - ENSG00000166035	LIPC (1407) - ENSG00000166035
15_8	56420837	59035222	FALSE	15	58722590	58430391	rs35980001	chr15:58722590_G_GC	S_LDL_P	G	GC	0.2161	0.0159	0.6677	0.7862	-0.0286	0.0025	28.89	---	59	4.878	2	1.059	Concentration of Small LDL Particles	mmol/L	Lipoprotein subclasses	Small LDL (average diameter 18.7 nm)	Non-derived	23544	23844	0.0609138	0.0186291	2.96813	0.00453741	0.0176122	0.0987086	0.0284745	0.0025796	27.6027	rs1077834||rs1077835||rs11071382||rs11402457||rs11632618||rs11635491||rs11857386||rs11858164||rs12914626||rs139566989||rs17301746||rs1800588||rs2070895||rs261332||rs261333||rs261334||rs261336||rs261338||rs261341||rs261342||rs35138338||rs35980001||rs473224||rs485538||rs485671||rs488490||rs534933||rs572410||rs573922||rs588136||rs59999923||rs633695||rs6494005||rs7170361||rs79447951||rs8033940||rs8034802||rs8043310	TRUE	intron_variant	MODIFIER	LIPC	ENSG00000166035	3.082	0.954468	58723426	rs1077835	intron_variant	MODIFIER	ENSG00000166035	LIPC	2.226	LIPC (19822) - ENSG00000166035	LIPC (1407) - ENSG00000166035
15_8	56420837	59035222	FALSE	15	58722590	58430391	rs35980001	chr15:58722590_G_GC	S_VLDL_L	G	GC	0.2161	0.0159	0.6677	0.7862	-0.0677	0.0025	161.79	---	0	0.979	2	0.2127	Total Lipids in Small VLDL	mmol/L	Lipoprotein subclasses	Small VLDL (average diameter 36.8 nm)	Composite	23510	23810	0.0767217	0.0183622	4.53198	0.0525086	0.0177122	2.51837	0.0678271	0.00254062	156.293	rs1077834||rs1077835||rs11071382||rs11402457||rs11632618||rs11635491||rs11857386||rs11858164||rs12914626||rs139566989||rs17301746||rs1800588||rs2070895||rs261332||rs261333||rs261334||rs261336||rs261338||rs261341||rs261342||rs35138338||rs35980001||rs473224||rs485538||rs485671||rs488490||rs534933||rs572410||rs573922||rs588136||rs59999923||rs633695||rs6494005||rs7170361||rs79447951||rs8033940||rs8034802||rs8043310	TRUE	intron_variant	MODIFIER	LIPC	ENSG00000166035	3.082	0.954468	58723426	rs1077835	intron_variant	MODIFIER	ENSG00000166035	LIPC	2.226	LIPC (19822) - ENSG00000166035	LIPC (1407) - ENSG00000166035
15_8	56420837	59035222	FALSE	15	58722590	58430391	rs35980001	chr15:58722590_G_GC	S_VLDL_P	G	GC	0.2161	0.0159	0.6677	0.7862	-0.07	0.0025	174.6	---	0	0.934	2	0.2027	Concentration of Small VLDL Particles	mmol/L	Lipoprotein subclasses	Small VLDL (average diameter 36.8 nm)	Non-derived	23509	23809	0.0772685	0.0183384	4.59953	0.0544696	0.0176881	2.68321	0.0701898	0.00252845	168.879	rs1077834||rs1077835||rs11071382||rs11402457||rs11632618||rs11635491||rs11857386||rs11858164||rs12914626||rs139566989||rs17301746||rs1800588||rs2070895||rs261332||rs261333||rs261334||rs261336||rs261338||rs261341||rs261342||rs35138338||rs35980001||rs473224||rs485538||rs485671||rs488490||rs534933||rs572410||rs573922||rs588136||rs59999923||rs633695||rs6494005||rs7170361||rs79447951||rs8033940||rs8034802||rs8043310	TRUE	intron_variant	MODIFIER	LIPC	ENSG00000166035	3.082	0.954468	58723426	rs1077835	intron_variant	MODIFIER	ENSG00000166035	LIPC	2.226	LIPC (19822) - ENSG00000166035	LIPC (1407) - ENSG00000166035
15_8	56420837	59035222	FALSE	15	58722590	58430391	rs35980001	chr15:58722590_G_GC	S_VLDL_PL	G	GC	0.2161	0.016	0.6677	0.7862	-0.0542	0.0025	101.74	---	0	1.305	2	0.2834	Phospholipids in Small VLDL	mmol/L	Lipoprotein subclasses	Small VLDL (average diameter 36.8 nm)	Non-derived	23511	23811	0.0705002	0.0184839	3.86435	0.0413517	0.0176839	1.71293	0.0541996	0.00257446	97.6664	rs1077834||rs1077835||rs11071382||rs11402457||rs11632618||rs11635491||rs11857386||rs11858164||rs12914626||rs139566989||rs17301746||rs1800588||rs2070895||rs261332||rs261333||rs261334||rs261336||rs261338||rs261341||rs261342||rs35138338||rs35980001||rs473224||rs485538||rs485671||rs488490||rs534933||rs572410||rs573922||rs588136||rs59999923||rs633695||rs6494005||rs7170361||rs79447951||rs8033940||rs8034802||rs8043310	TRUE	intron_variant	MODIFIER	LIPC	ENSG00000166035	3.082	0.954468	58723426	rs1077835	intron_variant	MODIFIER	ENSG00000166035	LIPC	2.226	LIPC (19822) - ENSG00000166035	LIPC (1407) - ENSG00000166035
15_8	56420837	59035222	FALSE	15	58722590	58430391	rs35980001	chr15:58722590_G_GC	Total_TG	G	GC	0.2159	0.0154	0.6677	0.7862	-0.0373	0.0024	53.62	---	49.3	3.947	2	0.8571	Total Triglycerides	mmol/L	Triglycerides		Composite	23407	23707	0.0712351	0.0182812	4.0108	0.0252161	0.0175564	0.821255	0.0368945	0.00244509	50.7196	rs1077834||rs1077835||rs11071382||rs11402457||rs11632618||rs11635491||rs11857386||rs11858164||rs12914626||rs139566989||rs17301746||rs1800588||rs2070895||rs261332||rs261333||rs261334||rs261336||rs261338||rs261341||rs261342||rs35138338||rs35980001||rs473224||rs485538||rs485671||rs488490||rs534933||rs572410||rs573922||rs588136||rs59999923||rs633695||rs6494005||rs7170361||rs79447951||rs8033940||rs8034802||rs8043310	TRUE	intron_variant	MODIFIER	LIPC	ENSG00000166035	3.082	0.954468	58723426	rs1077835	intron_variant	MODIFIER	ENSG00000166035	LIPC	2.226	LIPC (19822) - ENSG00000166035	LIPC (1407) - ENSG00000166035
15_8	56420837	59035222	FALSE	15	58722590	58430391	rs35980001	chr15:58722590_G_GC	VLDL_FC	G	GC	0.2161	0.016	0.6677	0.7862	-0.0364	0.0025	46.85	---	45.7	3.686	2	0.8003	Free Cholesterol in VLDL	mmol/L	Free cholesterol		Composite	23420	23720	0.067556	0.018455	3.5992	0.0203854	0.0176266	0.606473	0.0361433	0.00256268	44.4436	rs1077834||rs1077835||rs11071382||rs11402457||rs11632618||rs11635491||rs11857386||rs11858164||rs12914626||rs139566989||rs17301746||rs1800588||rs2070895||rs261332||rs261333||rs261334||rs261336||rs261338||rs261341||rs261342||rs35138338||rs35980001||rs473224||rs485538||rs485671||rs488490||rs534933||rs572410||rs573922||rs588136||rs59999923||rs633695||rs6494005||rs7170361||rs79447951||rs8033940||rs8034802||rs8043310	TRUE	intron_variant	MODIFIER	LIPC	ENSG00000166035	3.082	0.954468	58723426	rs1077835	intron_variant	MODIFIER	ENSG00000166035	LIPC	2.226	LIPC (19822) - ENSG00000166035	LIPC (1407) - ENSG00000166035
15_8	56420837	59035222	FALSE	15	58722590	58430391	rs35980001	chr15:58722590_G_GC	VLDL_L	G	GC	0.216	0.0158	0.6677	0.7862	-0.0201	0.0025	15.42	---	61.3	5.174	2	1.123	Total Lipids in VLDL	mmol/L	Total lipids		Composite	23424	23724	0.0606362	0.0183592	3.01893	0.0114154	0.0175809	0.287231	0.0195117	0.00251506	14.064	rs1077834||rs1077835||rs11071382||rs11402457||rs11632618||rs11635491||rs11857386||rs11858164||rs12914626||rs139566989||rs17301746||rs1800588||rs2070895||rs261332||rs261333||rs261334||rs261336||rs261338||rs261341||rs261342||rs35138338||rs35980001||rs473224||rs485538||rs485671||rs488490||rs534933||rs572410||rs573922||rs588136||rs59999923||rs633695||rs6494005||rs7170361||rs79447951||rs8033940||rs8034802||rs8043310	TRUE	intron_variant	MODIFIER	LIPC	ENSG00000166035	3.082	0.954468	58723426	rs1077835	intron_variant	MODIFIER	ENSG00000166035	LIPC	2.226	LIPC (19822) - ENSG00000166035	LIPC (1407) - ENSG00000166035
15_8	56420837	59035222	FALSE	15	58722590	58430391	rs35980001	chr15:58722590_G_GC	VLDL_P	G	GC	0.2161	0.016	0.6677	0.7862	-0.0771	0.0025	205.66	---	21.4	2.543	2	0.5522	Concentration of VLDL Particles	mmol/L	Lipoprotein particle concentrations		Composite	23428	23728	0.0877858	0.0184505	5.70863	0.0509143	0.0177064	2.39425	0.0774692	0.00256606	199.493	rs1077834||rs1077835||rs11071382||rs11402457||rs11632618||rs11635491||rs11857386||rs11858164||rs12914626||rs139566989||rs17301746||rs1800588||rs2070895||rs261332||rs261333||rs261334||rs261336||rs261338||rs261341||rs261342||rs35138338||rs35980001||rs473224||rs485538||rs485671||rs488490||rs534933||rs572410||rs573922||rs588136||rs59999923||rs633695||rs6494005||rs7170361||rs79447951||rs8033940||rs8034802||rs8043310	TRUE	intron_variant	MODIFIER	LIPC	ENSG00000166035	3.082	0.954468	58723426	rs1077835	intron_variant	MODIFIER	ENSG00000166035	LIPC	2.226	LIPC (19822) - ENSG00000166035	LIPC (1407) - ENSG00000166035
15_8	56420837	59035222	FALSE	15	58722590	58430391	rs35980001	chr15:58722590_G_GC	VLDL_PL	G	GC	0.2161	0.0159	0.6677	0.7862	-0.0428	0.0025	65.14	---	35.3	3.091	2	0.6711	Phospholipids in VLDL	mmol/L	Phospholipids		Composite	23412	23712	0.0711944	0.0184002	3.96183	0.0280861	0.0176192	0.954983	0.0425196	0.00254361	62.0008	rs1077834||rs1077835||rs11071382||rs11402457||rs11632618||rs11635491||rs11857386||rs11858164||rs12914626||rs139566989||rs17301746||rs1800588||rs2070895||rs261332||rs261333||rs261334||rs261336||rs261338||rs261341||rs261342||rs35138338||rs35980001||rs473224||rs485538||rs485671||rs488490||rs534933||rs572410||rs573922||rs588136||rs59999923||rs633695||rs6494005||rs7170361||rs79447951||rs8033940||rs8034802||rs8043310	TRUE	intron_variant	MODIFIER	LIPC	ENSG00000166035	3.082	0.954468	58723426	rs1077835	intron_variant	MODIFIER	ENSG00000166035	LIPC	2.226	LIPC (19822) - ENSG00000166035	LIPC (1407) - ENSG00000166035
15_8	56420837	59035222	FALSE	15	58722590	58430391	rs35980001	chr15:58722590_G_GC	non_HDL_C	G	GC	0.216	0.0157	0.6677	0.7862	-0.0407	0.0025	58.3	---	51.5	4.126	2	0.8959	Total Cholesterol Minus HDL-C	mmol/L	Cholesterol		Composite	23401	23701	0.0716353	0.0187119	3.88936	0.020008	0.017566	0.59398	0.0405167	0.00255924	55.7247	rs1077834||rs1077835||rs11071382||rs11402457||rs11632618||rs11635491||rs11857386||rs11858164||rs12914626||rs139566989||rs17301746||rs1800588||rs2070895||rs261332||rs261333||rs261334||rs261336||rs261338||rs261341||rs261342||rs35138338||rs35980001||rs473224||rs485538||rs485671||rs488490||rs534933||rs572410||rs573922||rs588136||rs59999923||rs633695||rs6494005||rs7170361||rs79447951||rs8033940||rs8034802||rs8043310	TRUE	intron_variant	MODIFIER	LIPC	ENSG00000166035	3.082	0.954468	58723426	rs1077835	intron_variant	MODIFIER	ENSG00000166035	LIPC	2.226	LIPC (19822) - ENSG00000166035	LIPC (1407) - ENSG00000166035
15_8	56420837	59035222	FALSE	15	58723426	58431227	rs1077835	chr15:58723426_A_G	L_HDL_TG_pct	A	G	0.2266	0.0437	0.4509	0.78	-0.0712	0.0022	225.31	---	0	0.101	2	0.0219	Triglycerides to Total Lipids in Large HDL percentage	%	Relative lipoprotein lipid concentrations	Large HDL ratios	Percentage	23638	23938	0.0660311	0.0166119	4.15241	0.0706066	0.0161531	4.90788	0.0713181	0.0022605	217.743	rs1077834||rs1077835||rs11071382||rs111529807||rs11402457||rs11631342||rs11632618||rs11635491||rs11857386||rs11858164||rs12914626||rs139566989||rs17301746||rs1800588||rs2070895||rs261332||rs261333||rs261334||rs261336||rs261338||rs261341||rs261342||rs35138338||rs35588604||rs35980001||rs473224||rs485538||rs485671||rs488490||rs534933||rs572410||rs573922||rs588136||rs59999923||rs633695||rs6494005||rs7170361||rs8033940||rs8034802||rs8043310	TRUE	intron_variant	MODIFIER	LIPC	ENSG00000166035	2.226	0.954468	58722590	rs35980001	intron_variant	MODIFIER	ENSG00000166035	LIPC	3.082	LIPC (20658) - ENSG00000166035	LIPC (571) - ENSG00000166035
15_8	56420837	59035222	FALSE	15	58723426	58431227	rs1077835	chr15:58723426_A_G	M_HDL_TG_pct	A	G	0.2268	0.0444	0.4509	0.78	-0.1113	0.0023	519.75	---	49.5	3.959	2	0.8597	Triglycerides to Total Lipids in Medium HDL percentage	%	Relative lipoprotein lipid concentrations	Medium HDL ratios	Percentage	23643	23943	0.0795286	0.016807	5.65277	0.102748	0.0163308	9.50289	0.112076	0.0023232	507.148	rs1077834||rs1077835||rs11071382||rs111529807||rs11402457||rs11631342||rs11632618||rs11635491||rs11857386||rs11858164||rs12914626||rs139566989||rs17301746||rs1800588||rs2070895||rs261332||rs261333||rs261334||rs261336||rs261338||rs261341||rs261342||rs35138338||rs35588604||rs35980001||rs473224||rs485538||rs485671||rs488490||rs534933||rs572410||rs573922||rs588136||rs59999923||rs633695||rs6494005||rs7170361||rs8033940||rs8034802||rs8043310	TRUE	intron_variant	MODIFIER	LIPC	ENSG00000166035	2.226	0.954468	58722590	rs35980001	intron_variant	MODIFIER	ENSG00000166035	LIPC	3.082	LIPC (20658) - ENSG00000166035	LIPC (571) - ENSG00000166035
15_8	56420837	59035222	FALSE	15	58723426	58431227	rs1077835	chr15:58723426_A_G	M_LDL_FC_pct	A	G	0.2266	0.044	0.4509	0.78	0.0576	0.0023	143.07	+++	0	0.547	2	0.1189	Free Cholesterol to Total Lipids in Medium LDL percentage	%	Relative lipoprotein lipid concentrations	Medium LDL ratios	Percentage	23622	23922	-0.0579417	0.016774	3.2582	-0.0456006	0.0163481	2.27726	-0.0578101	0.00229814	138.907	rs1077834||rs1077835||rs11071382||rs111529807||rs11402457||rs11631342||rs11632618||rs11635491||rs11857386||rs11858164||rs12914626||rs139566989||rs17301746||rs1800588||rs2070895||rs261332||rs261333||rs261334||rs261336||rs261338||rs261341||rs261342||rs35138338||rs35588604||rs35980001||rs473224||rs485538||rs485671||rs488490||rs534933||rs572410||rs573922||rs588136||rs59999923||rs633695||rs6494005||rs7170361||rs8033940||rs8034802||rs8043310	TRUE	intron_variant	MODIFIER	LIPC	ENSG00000166035	2.226	0.954468	58722590	rs35980001	intron_variant	MODIFIER	ENSG00000166035	LIPC	3.082	LIPC (20658) - ENSG00000166035	LIPC (571) - ENSG00000166035
15_8	56420837	59035222	FALSE	15	58723426	58431227	rs1077835	chr15:58723426_A_G	Omega_6_pct	A	G	0.227	0.0452	0.4509	0.78	0.0659	0.0023	175.13	+++	77	8.677	2	1.884	Omega-6 Fatty Acids to Total Fatty Acids percentage	%	Fatty acids	Fatty acid ratios	Percentage	23452	23752	-0.10232	0.0168617	8.88825	-0.0326199	0.0166165	1.30421	-0.0658328	0.00237651	168.174	rs1077834||rs1077835||rs11071382||rs111529807||rs11402457||rs11631342||rs11632618||rs11635491||rs11857386||rs11858164||rs12914626||rs139566989||rs17301746||rs1800588||rs2070895||rs261332||rs261333||rs261334||rs261336||rs261338||rs261341||rs261342||rs35138338||rs35588604||rs35980001||rs473224||rs485538||rs485671||rs488490||rs534933||rs572410||rs573922||rs588136||rs59999923||rs633695||rs6494005||rs7170361||rs8033940||rs8034802||rs8043310	TRUE	intron_variant	MODIFIER	LIPC	ENSG00000166035	2.226	0.954468	58722590	rs35980001	intron_variant	MODIFIER	ENSG00000166035	LIPC	3.082	LIPC (20658) - ENSG00000166035	LIPC (571) - ENSG00000166035
15_8	56420837	59035222	FALSE	15	58723426	58431227	rs1077835	chr15:58723426_A_G	S_HDL_TG	A	G	0.2269	0.0447	0.4509	0.78	-0.0818	0.0023	275.81	---	0	1.597	2	0.3469	Triglycerides in Small HDL	mmol/L	Lipoprotein subclasses	Small HDL (average diameter 8.7 nm)	Non-derived	23578	23878	0.0631642	0.0168483	3.75068	0.072495	0.0166098	4.89495	0.0823759	0.00234781	268.962	rs1077834||rs1077835||rs11071382||rs111529807||rs11402457||rs11631342||rs11632618||rs11635491||rs11857386||rs11858164||rs12914626||rs139566989||rs17301746||rs1800588||rs2070895||rs261332||rs261333||rs261334||rs261336||rs261338||rs261341||rs261342||rs35138338||rs35588604||rs35980001||rs473224||rs485538||rs485671||rs488490||rs534933||rs572410||rs573922||rs588136||rs59999923||rs633695||rs6494005||rs7170361||rs8033940||rs8034802||rs8043310	TRUE	intron_variant	MODIFIER	LIPC	ENSG00000166035	2.226	0.954468	58722590	rs35980001	intron_variant	MODIFIER	ENSG00000166035	LIPC	3.082	LIPC (20658) - ENSG00000166035	LIPC (571) - ENSG00000166035
15_8	56420837	59035222	FALSE	15	58723426	58431227	rs1077835	chr15:58723426_A_G	S_HDL_TG_pct	A	G	0.2268	0.0444	0.4509	0.78	-0.1036	0.0023	461.17	---	55.8	4.524	2	0.9824	Triglycerides to Total Lipids in Small HDL percentage	%	Relative lipoprotein lipid concentrations	Small HDL ratios	Percentage	23648	23948	0.071004	0.0166225	4.71194	0.091748	0.0161509	7.87239	0.10446	0.00229614	451.177	rs1077834||rs1077835||rs11071382||rs111529807||rs11402457||rs11631342||rs11632618||rs11635491||rs11857386||rs11858164||rs12914626||rs139566989||rs17301746||rs1800588||rs2070895||rs261332||rs261333||rs261334||rs261336||rs261338||rs261341||rs261342||rs35138338||rs35588604||rs35980001||rs473224||rs485538||rs485671||rs488490||rs534933||rs572410||rs573922||rs588136||rs59999923||rs633695||rs6494005||rs7170361||rs8033940||rs8034802||rs8043310	TRUE	intron_variant	MODIFIER	LIPC	ENSG00000166035	2.226	0.954468	58722590	rs35980001	intron_variant	MODIFIER	ENSG00000166035	LIPC	3.082	LIPC (20658) - ENSG00000166035	LIPC (571) - ENSG00000166035
15_8	56420837	59035222	FALSE	15	58723426	58431227	rs1077835	chr15:58723426_A_G	S_LDL_FC_pct	A	G	0.2269	0.045	0.4509	0.78	0.1145	0.0023	543.89	+++	71.3	6.964	2	1.512	Free Cholesterol to Total Lipids in Small LDL percentage	%	Relative lipoprotein lipid concentrations	Small LDL ratios	Percentage	23627	23927	-0.0940662	0.0166847	7.76404	-0.0769494	0.0164708	5.52509	-0.115707	0.00233773	533.763	rs1077834||rs1077835||rs11071382||rs111529807||rs11402457||rs11631342||rs11632618||rs11635491||rs11857386||rs11858164||rs12914626||rs139566989||rs17301746||rs1800588||rs2070895||rs261332||rs261333||rs261334||rs261336||rs261338||rs261341||rs261342||rs35138338||rs35588604||rs35980001||rs473224||rs485538||rs485671||rs488490||rs534933||rs572410||rs573922||rs588136||rs59999923||rs633695||rs6494005||rs7170361||rs8033940||rs8034802||rs8043310	TRUE	intron_variant	MODIFIER	LIPC	ENSG00000166035	2.226	0.954468	58722590	rs35980001	intron_variant	MODIFIER	ENSG00000166035	LIPC	3.082	LIPC (20658) - ENSG00000166035	LIPC (571) - ENSG00000166035
15_8	56420837	59035222	FALSE	15	58723426	58431227	rs1077835	chr15:58723426_A_G	S_VLDL_FC_pct	A	G	0.2269	0.0448	0.4509	0.78	0.0401	0.0023	68.54	+++	0	1.618	2	0.3512	Free Cholesterol to Total Lipids in Small VLDL percentage	%	Relative lipoprotein lipid concentrations	Small VLDL ratios	Percentage	23602	23902	-0.0300163	0.0166576	1.14538	-0.0225571	0.0161229	0.791045	-0.0407048	0.00232746	67.7596	rs1077834||rs1077835||rs11071382||rs111529807||rs11402457||rs11631342||rs11632618||rs11635491||rs11857386||rs11858164||rs12914626||rs139566989||rs17301746||rs1800588||rs2070895||rs261332||rs261333||rs261334||rs261336||rs261338||rs261341||rs261342||rs35138338||rs35588604||rs35980001||rs473224||rs485538||rs485671||rs488490||rs534933||rs572410||rs573922||rs588136||rs59999923||rs633695||rs6494005||rs7170361||rs8033940||rs8034802||rs8043310	TRUE	intron_variant	MODIFIER	LIPC	ENSG00000166035	2.226	0.954468	58722590	rs35980001	intron_variant	MODIFIER	ENSG00000166035	LIPC	3.082	LIPC (20658) - ENSG00000166035	LIPC (571) - ENSG00000166035
15_8	56420837	59035222	FALSE	15	58723426	58431227	rs1077835	chr15:58723426_A_G	S_VLDL_PL_pct	A	G	0.2269	0.0449	0.4509	0.78	0.048	0.0023	97.23	+++	0	1.716	2	0.3727	Phospholipids to Total Lipids in Small VLDL percentage	%	Relative lipoprotein lipid concentrations	Small VLDL ratios	Percentage	23599	23899	-0.0361021	0.0166742	1.51746	-0.0307457	0.0161443	1.24524	-0.0485937	0.00233096	95.7907	rs1077834||rs1077835||rs11071382||rs111529807||rs11402457||rs11631342||rs11632618||rs11635491||rs11857386||rs11858164||rs12914626||rs139566989||rs17301746||rs1800588||rs2070895||rs261332||rs261333||rs261334||rs261336||rs261338||rs261341||rs261342||rs35138338||rs35588604||rs35980001||rs473224||rs485538||rs485671||rs488490||rs534933||rs572410||rs573922||rs588136||rs59999923||rs633695||rs6494005||rs7170361||rs8033940||rs8034802||rs8043310	TRUE	intron_variant	MODIFIER	LIPC	ENSG00000166035	2.226	0.954468	58722590	rs35980001	intron_variant	MODIFIER	ENSG00000166035	LIPC	3.082	LIPC (20658) - ENSG00000166035	LIPC (571) - ENSG00000166035
15_8	56420837	59035222	FALSE	15	58723426	58431227	rs1077835	chr15:58723426_A_G	S_VLDL_TG	A	G	0.227	0.0453	0.4509	0.78	-0.0682	0.0023	187.8	---	8.6	2.189	2	0.4752	Triglycerides in Small VLDL	mmol/L	Lipoprotein subclasses	Small VLDL (average diameter 36.8 nm)	Non-derived	23515	23815	0.0587263	0.0168318	3.31442	0.046015	0.0165926	2.25568	0.0688908	0.00237698	183.961	rs1077834||rs1077835||rs11071382||rs111529807||rs11402457||rs11631342||rs11632618||rs11635491||rs11857386||rs11858164||rs12914626||rs139566989||rs17301746||rs1800588||rs2070895||rs261332||rs261333||rs261334||rs261336||rs261338||rs261341||rs261342||rs35138338||rs35588604||rs35980001||rs473224||rs485538||rs485671||rs488490||rs534933||rs572410||rs573922||rs588136||rs59999923||rs633695||rs6494005||rs7170361||rs8033940||rs8034802||rs8043310	TRUE	intron_variant	MODIFIER	LIPC	ENSG00000166035	2.226	0.954468	58722590	rs35980001	intron_variant	MODIFIER	ENSG00000166035	LIPC	3.082	LIPC (20658) - ENSG00000166035	LIPC (571) - ENSG00000166035
15_8	56420837	59035222	FALSE	15	58723426	58431227	rs1077835	chr15:58723426_A_G	XL_VLDL_PL_pct	A	G	0.2276	0.047	0.4509	0.78	-0.0738	0.0025	194.65	---	55.2	4.464	2	0.9693	Phospholipids to Total Lipids in Very Large VLDL percentage	%	Relative lipoprotein lipid concentrations	Very large VLDL ratios	Percentage	23584	23884	0.0551123	0.0172045	2.86701	0.0440788	0.016831	2.05448	0.0748299	0.00252756	191.897	rs1077834||rs1077835||rs11071382||rs111529807||rs11402457||rs11631342||rs11632618||rs11635491||rs11857386||rs11858164||rs12914626||rs139566989||rs17301746||rs1800588||rs2070895||rs261332||rs261333||rs261334||rs261336||rs261338||rs261341||rs261342||rs35138338||rs35588604||rs35980001||rs473224||rs485538||rs485671||rs488490||rs534933||rs572410||rs573922||rs588136||rs59999923||rs633695||rs6494005||rs7170361||rs8033940||rs8034802||rs8043310	TRUE	intron_variant	MODIFIER	LIPC	ENSG00000166035	2.226	0.954468	58722590	rs35980001	intron_variant	MODIFIER	ENSG00000166035	LIPC	3.082	LIPC (20658) - ENSG00000166035	LIPC (571) - ENSG00000166035
15_8	56420837	59035222	FALSE	15	58723426	58431227	rs1077835	chr15:58723426_A_G	XS_VLDL_TG_pct	A	G	0.2269	0.0449	0.4509	0.78	-0.0539	0.0023	124.63	---	19.5	2.486	2	0.5398	Triglycerides to Total Lipids in Very Small VLDL percentage	%	Relative lipoprotein lipid concentrations	Very small VLDL ratios	Percentage	23608	23908	0.0474709	0.0165106	2.39383	0.0299628	0.0159565	1.21888	0.0545695	0.0023104	122.61	rs1077834||rs1077835||rs11071382||rs111529807||rs11402457||rs11631342||rs11632618||rs11635491||rs11857386||rs11858164||rs12914626||rs139566989||rs17301746||rs1800588||rs2070895||rs261332||rs261333||rs261334||rs261336||rs261338||rs261341||rs261342||rs35138338||rs35588604||rs35980001||rs473224||rs485538||rs485671||rs488490||rs534933||rs572410||rs573922||rs588136||rs59999923||rs633695||rs6494005||rs7170361||rs8033940||rs8034802||rs8043310	TRUE	intron_variant	MODIFIER	LIPC	ENSG00000166035	2.226	0.954468	58722590	rs35980001	intron_variant	MODIFIER	ENSG00000166035	LIPC	3.082	LIPC (20658) - ENSG00000166035	LIPC (571) - ENSG00000166035
15_8	56420837	59035222	FALSE	15	58723426	58431227	rs1077835	chr15:58723426_A_G	XXL_VLDL_PL_pct	A	G	0.2274	0.0465	0.4509	0.78	-0.1154	0.0024	492.61	---	92.6	27.166	2	5.899	Phospholipids to Total Lipids in Chylomicrons and Extremely Large VLDL percentage	%	Relative lipoprotein lipid concentrations	Chylomicrons and extremely large VLDL ratios	Percentage	23579	23879	0.0293022	0.017087	1.06365	0.0987784	0.0166408	8.5343	0.117588	0.00247933	490.215	rs1077834||rs1077835||rs11071382||rs111529807||rs11402457||rs11631342||rs11632618||rs11635491||rs11857386||rs11858164||rs12914626||rs139566989||rs17301746||rs1800588||rs2070895||rs261332||rs261333||rs261334||rs261336||rs261338||rs261341||rs261342||rs35138338||rs35588604||rs35980001||rs473224||rs485538||rs485671||rs488490||rs534933||rs572410||rs573922||rs588136||rs59999923||rs633695||rs6494005||rs7170361||rs8033940||rs8034802||rs8043310	TRUE	intron_variant	MODIFIER	LIPC	ENSG00000166035	2.226	0.954468	58722590	rs35980001	intron_variant	MODIFIER	ENSG00000166035	LIPC	3.082	LIPC (20658) - ENSG00000166035	LIPC (571) - ENSG00000166035
15_8	56420837	59035222	FALSE	15	58723675	58431476	rs1800588	chr15:58723675_C_T	PUFA_pct	C	T	0.2234	0.046	0.2163	0.5439	-0.029	0.0023	34.32	---	74.3	7.796	2	1.693	Polyunsaturated Fatty Acids to Total Fatty Acids percentage	%	Fatty acids	Fatty acid ratios	Percentage	23453	23753	-0.0709877	0.0165914	4.72563	-0.00940003	0.0168435	0.238982	-0.0285378	0.00239695	31.9574	rs1077834||rs1077835||rs11071382||rs11402457||rs11631342||rs11632618||rs11635491||rs11857386||rs11858164||rs12914626||rs139566989||rs17301746||rs1800588||rs2070895||rs261332||rs261333||rs261334||rs261336||rs261338||rs261341||rs261342||rs35138338||rs35588604||rs35980001||rs473224||rs485538||rs485671||rs488490||rs534933||rs572410||rs573922||rs588136||rs59999923||rs633695||rs6494005||rs7170361||rs8033940||rs8034802||rs8043310	TRUE	intron_variant	MODIFIER	LIPC	ENSG00000166035	2.455	0.965287	58722590	rs35980001	intron_variant	MODIFIER	ENSG00000166035	LIPC	3.082	LIPC (20907) - ENSG00000166035	LIPC (322) - ENSG00000166035
15_8	56420837	59035222	FALSE	15	58723675	58431476	rs1800588	chr15:58723675_C_T	S_VLDL_TG_pct	C	T	0.2233	0.0456	0.2163	0.5439	0.0198	0.0023	16.62	+-+	0	1.524	2	0.331	Triglycerides to Total Lipids in Small VLDL percentage	%	Relative lipoprotein lipid concentrations	Small VLDL ratios	Percentage	23603	23903	0.0209597	0.0166411	0.682259	-0.000204002	0.0163589	0.00434274	0.0201705	0.00238167	16.6067	rs1077834||rs1077835||rs11071382||rs11402457||rs11631342||rs11632618||rs11635491||rs11857386||rs11858164||rs12914626||rs139566989||rs17301746||rs1800588||rs2070895||rs261332||rs261333||rs261334||rs261336||rs261338||rs261341||rs261342||rs35138338||rs35588604||rs35980001||rs473224||rs485538||rs485671||rs488490||rs534933||rs572410||rs573922||rs588136||rs59999923||rs633695||rs6494005||rs7170361||rs8033940||rs8034802||rs8043310	TRUE	intron_variant	MODIFIER	LIPC	ENSG00000166035	2.455	0.965287	58722590	rs35980001	intron_variant	MODIFIER	ENSG00000166035	LIPC	3.082	LIPC (20907) - ENSG00000166035	LIPC (322) - ENSG00000166035
15_8	56420837	59035222	FALSE	15	58723939	58431740	rs2070895	chr15:58723939_A_G	Cholines	G	A	0.2262	0.0447	0.2194	0.5472	0.1511	0.0023	925.23	+++	83.9	12.44	2	2.701	Total Cholines	mmol/L	Other lipids		Non-derived	23436	23736	0.131852	0.0168967	14.22	0.0984672	0.0160741	9.04476	0.152634	0.00236477	906.561	rs1077834||rs1077835||rs11071382||rs111529807||rs11402457||rs11631342||rs11632618||rs11635491||rs11857386||rs11858164||rs12914626||rs139566989||rs17301746||rs1800588||rs2070895||rs261332||rs261333||rs261334||rs261336||rs261338||rs261341||rs261342||rs35138338||rs35588604||rs35980001||rs473224||rs485538||rs485671||rs488490||rs534933||rs572410||rs573922||rs588136||rs59999923||rs633695||rs6494005||rs7170361||rs8033940||rs8034802||rs8043310	TRUE	intron_variant	MODIFIER	LIPC	ENSG00000166035	6.953	0.957542	58722590	rs35980001	intron_variant	MODIFIER	ENSG00000166035	LIPC	3.082	LIPC (21171) - ENSG00000166035	LIPC (58) - ENSG00000166035
15_8	56420837	59035222	FALSE	15	58723939	58431740	rs2070895	chr15:58723939_A_G	HDL_TG	G	A	0.2264	0.0455	0.2194	0.5472	0.2019	0.0024	1579.09	+++	90.6	21.327	2	4.631	Triglycerides in HDL	mmol/L	Triglycerides		Composite	23410	23710	0.145898	0.0169685	17.0916	0.150015	0.0167599	18.4525	0.20413	0.00241749	1550.26	rs1077834||rs1077835||rs11071382||rs111529807||rs11402457||rs11631342||rs11632618||rs11635491||rs11857386||rs11858164||rs12914626||rs139566989||rs17301746||rs1800588||rs2070895||rs261332||rs261333||rs261334||rs261336||rs261338||rs261341||rs261342||rs35138338||rs35588604||rs35980001||rs473224||rs485538||rs485671||rs488490||rs534933||rs572410||rs573922||rs588136||rs59999923||rs633695||rs6494005||rs7170361||rs8033940||rs8034802||rs8043310	TRUE	intron_variant	MODIFIER	LIPC	ENSG00000166035	6.953	0.957542	58722590	rs35980001	intron_variant	MODIFIER	ENSG00000166035	LIPC	3.082	LIPC (21171) - ENSG00000166035	LIPC (58) - ENSG00000166035
15_8	56420837	59035222	FALSE	15	58723939	58431740	rs2070895	chr15:58723939_A_G	IDL_C	G	A	0.2265	0.0454	0.2194	0.5472	0.0636	0.0024	155.11	+++	20.3	2.508	2	0.5447	Cholesterol in IDL	mmol/L	Lipoprotein subclasses	IDL (average diameter 28.6 nm)	Composite	23526	23826	0.0793551	0.0171374	5.43798	0.0425384	0.0163401	2.03468	0.0637101	0.00244036	149.516	rs1077834||rs1077835||rs11071382||rs111529807||rs11402457||rs11631342||rs11632618||rs11635491||rs11857386||rs11858164||rs12914626||rs139566989||rs17301746||rs1800588||rs2070895||rs261332||rs261333||rs261334||rs261336||rs261338||rs261341||rs261342||rs35138338||rs35588604||rs35980001||rs473224||rs485538||rs485671||rs488490||rs534933||rs572410||rs573922||rs588136||rs59999923||rs633695||rs6494005||rs7170361||rs8033940||rs8034802||rs8043310	TRUE	intron_variant	MODIFIER	LIPC	ENSG00000166035	6.953	0.957542	58722590	rs35980001	intron_variant	MODIFIER	ENSG00000166035	LIPC	3.082	LIPC (21171) - ENSG00000166035	LIPC (58) - ENSG00000166035
15_8	56420837	59035222	FALSE	15	58723939	58431740	rs2070895	chr15:58723939_A_G	IDL_CE	G	A	0.2265	0.0455	0.2194	0.5472	0.0594	0.0024	135.57	+++	26.6	2.723	2	0.5913	Cholesteryl Esters in IDL	mmol/L	Lipoprotein subclasses	IDL (average diameter 28.6 nm)	Non-derived	23527	23827	0.0789125	0.0171165	5.39569	0.0399272	0.0163195	1.841	0.0593876	0.00243895	130.233	rs1077834||rs1077835||rs11071382||rs111529807||rs11402457||rs11631342||rs11632618||rs11635491||rs11857386||rs11858164||rs12914626||rs139566989||rs17301746||rs1800588||rs2070895||rs261332||rs261333||rs261334||rs261336||rs261338||rs261341||rs261342||rs35138338||rs35588604||rs35980001||rs473224||rs485538||rs485671||rs488490||rs534933||rs572410||rs573922||rs588136||rs59999923||rs633695||rs6494005||rs7170361||rs8033940||rs8034802||rs8043310	TRUE	intron_variant	MODIFIER	LIPC	ENSG00000166035	6.953	0.957542	58722590	rs35980001	intron_variant	MODIFIER	ENSG00000166035	LIPC	3.082	LIPC (21171) - ENSG00000166035	LIPC (58) - ENSG00000166035
15_8	56420837	59035222	FALSE	15	58723939	58431740	rs2070895	chr15:58723939_A_G	IDL_C_pct	G	A	0.2265	0.0455	0.2194	0.5472	-0.1609	0.0023	1043.89	---	87.1	15.459	2	3.357	Cholesterol to Total Lipids in IDL percentage	%	Relative lipoprotein lipid concentrations	IDL ratios	Percentage	23610	23910	-0.107193	0.0166443	9.92332	-0.127083	0.0160501	14.6169	-0.162749	0.0023715	1024.62	rs1077834||rs1077835||rs11071382||rs111529807||rs11402457||rs11631342||rs11632618||rs11635491||rs11857386||rs11858164||rs12914626||rs139566989||rs17301746||rs1800588||rs2070895||rs261332||rs261333||rs261334||rs261336||rs261338||rs261341||rs261342||rs35138338||rs35588604||rs35980001||rs473224||rs485538||rs485671||rs488490||rs534933||rs572410||rs573922||rs588136||rs59999923||rs633695||rs6494005||rs7170361||rs8033940||rs8034802||rs8043310	TRUE	intron_variant	MODIFIER	LIPC	ENSG00000166035	6.953	0.957542	58722590	rs35980001	intron_variant	MODIFIER	ENSG00000166035	LIPC	3.082	LIPC (21171) - ENSG00000166035	LIPC (58) - ENSG00000166035
15_8	56420837	59035222	FALSE	15	58723939	58431740	rs2070895	chr15:58723939_A_G	IDL_FC	G	A	0.2265	0.0454	0.2194	0.5472	0.0739	0.0024	207.58	+++	26	2.704	2	0.5871	Free Cholesterol in IDL	mmol/L	Lipoprotein subclasses	IDL (average diameter 28.6 nm)	Non-derived	23528	23828	0.0801403	0.0171893	5.50471	0.0477456	0.0163995	2.44393	0.0743147	0.00244859	201.6	rs1077834||rs1077835||rs11071382||rs111529807||rs11402457||rs11631342||rs11632618||rs11635491||rs11857386||rs11858164||rs12914626||rs139566989||rs17301746||rs1800588||rs2070895||rs261332||rs261333||rs261334||rs261336||rs261338||rs261341||rs261342||rs35138338||rs35588604||rs35980001||rs473224||rs485538||rs485671||rs488490||rs534933||rs572410||rs573922||rs588136||rs59999923||rs633695||rs6494005||rs7170361||rs8033940||rs8034802||rs8043310	TRUE	intron_variant	MODIFIER	LIPC	ENSG00000166035	6.953	0.957542	58722590	rs35980001	intron_variant	MODIFIER	ENSG00000166035	LIPC	3.082	LIPC (21171) - ENSG00000166035	LIPC (58) - ENSG00000166035
15_8	56420837	59035222	FALSE	15	58723939	58431740	rs2070895	chr15:58723939_A_G	IDL_FC_pct	G	A	0.2267	0.0464	0.2194	0.5472	-0.0683	0.0024	174.3	---	0	0.327	2	0.07106	Free Cholesterol to Total Lipids in IDL percentage	%	Relative lipoprotein lipid concentrations	IDL ratios	Percentage	23612	23912	-0.0777537	0.0169789	5.33139	-0.0665744	0.0166179	4.20966	-0.0680973	0.00247203	166.319	rs1077834||rs1077835||rs11071382||rs111529807||rs11402457||rs11631342||rs11632618||rs11635491||rs11857386||rs11858164||rs12914626||rs139566989||rs17301746||rs1800588||rs2070895||rs261332||rs261333||rs261334||rs261336||rs261338||rs261341||rs261342||rs35138338||rs35588604||rs35980001||rs473224||rs485538||rs485671||rs488490||rs534933||rs572410||rs573922||rs588136||rs59999923||rs633695||rs6494005||rs7170361||rs8033940||rs8034802||rs8043310	TRUE	intron_variant	MODIFIER	LIPC	ENSG00000166035	6.953	0.957542	58722590	rs35980001	intron_variant	MODIFIER	ENSG00000166035	LIPC	3.082	LIPC (21171) - ENSG00000166035	LIPC (58) - ENSG00000166035
15_8	56420837	59035222	FALSE	15	58723939	58431740	rs2070895	chr15:58723939_A_G	IDL_L	G	A	0.2265	0.0455	0.2194	0.5472	0.0941	0.0024	335.01	+++	39	3.281	2	0.7124	Total Lipids in IDL	mmol/L	Lipoprotein subclasses	IDL (average diameter 28.6 nm)	Composite	23524	23824	0.0987215	0.0171795	8.04034	0.064948	0.0164015	4.12499	0.0946453	0.00245229	325.136	rs1077834||rs1077835||rs11071382||rs111529807||rs11402457||rs11631342||rs11632618||rs11635491||rs11857386||rs11858164||rs12914626||rs139566989||rs17301746||rs1800588||rs2070895||rs261332||rs261333||rs261334||rs261336||rs261338||rs261341||rs261342||rs35138338||rs35588604||rs35980001||rs473224||rs485538||rs485671||rs488490||rs534933||rs572410||rs573922||rs588136||rs59999923||rs633695||rs6494005||rs7170361||rs8033940||rs8034802||rs8043310	TRUE	intron_variant	MODIFIER	LIPC	ENSG00000166035	6.953	0.957542	58722590	rs35980001	intron_variant	MODIFIER	ENSG00000166035	LIPC	3.082	LIPC (21171) - ENSG00000166035	LIPC (58) - ENSG00000166035
15_8	56420837	59035222	FALSE	15	58723939	58431740	rs2070895	chr15:58723939_A_G	IDL_PL	G	A	0.2265	0.0455	0.2194	0.5472	0.1163	0.0024	510.03	+++	65.9	5.86	2	1.272	Phospholipids in IDL	mmol/L	Lipoprotein subclasses	IDL (average diameter 28.6 nm)	Non-derived	23525	23825	0.107768	0.0172151	9.41485	0.0779381	0.0164538	5.66324	0.117336	0.00245474	497.92	rs1077834||rs1077835||rs11071382||rs111529807||rs11402457||rs11631342||rs11632618||rs11635491||rs11857386||rs11858164||rs12914626||rs139566989||rs17301746||rs1800588||rs2070895||rs261332||rs261333||rs261334||rs261336||rs261338||rs261341||rs261342||rs35138338||rs35588604||rs35980001||rs473224||rs485538||rs485671||rs488490||rs534933||rs572410||rs573922||rs588136||rs59999923||rs633695||rs6494005||rs7170361||rs8033940||rs8034802||rs8043310	TRUE	intron_variant	MODIFIER	LIPC	ENSG00000166035	6.953	0.957542	58722590	rs35980001	intron_variant	MODIFIER	ENSG00000166035	LIPC	3.082	LIPC (21171) - ENSG00000166035	LIPC (58) - ENSG00000166035
15_8	56420837	59035222	FALSE	15	58723939	58431740	rs2070895	chr15:58723939_A_G	IDL_TG_pct	G	A	0.2263	0.0451	0.2194	0.5472	0.1512	0.0023	947.67	+++	82.9	11.7	2	2.541	Triglycerides to Total Lipids in IDL percentage	%	Relative lipoprotein lipid concentrations	IDL ratios	Percentage	23613	23913	0.114031	0.0165476	11.2568	0.111208	0.0160975	11.3096	0.152824	0.00233822	929.521	rs1077834||rs1077835||rs11071382||rs111529807||rs11402457||rs11631342||rs11632618||rs11635491||rs11857386||rs11858164||rs12914626||rs139566989||rs17301746||rs1800588||rs2070895||rs261332||rs261333||rs261334||rs261336||rs261338||rs261341||rs261342||rs35138338||rs35588604||rs35980001||rs473224||rs485538||rs485671||rs488490||rs534933||rs572410||rs573922||rs588136||rs59999923||rs633695||rs6494005||rs7170361||rs8033940||rs8034802||rs8043310	TRUE	intron_variant	MODIFIER	LIPC	ENSG00000166035	6.953	0.957542	58722590	rs35980001	intron_variant	MODIFIER	ENSG00000166035	LIPC	3.082	LIPC (21171) - ENSG00000166035	LIPC (58) - ENSG00000166035
15_8	56420837	59035222	FALSE	15	58723939	58431740	rs2070895	chr15:58723939_A_G	LA	G	A	0.2266	0.0458	0.2194	0.5472	0.0831	0.0024	256.96	+++	61.8	5.232	2	1.136	Linoleic Acid	mmol/L	Fatty acids		Non-derived	23449	23749	0.075503	0.0172504	4.91943	0.0462904	0.0166644	2.26179	0.0840857	0.00247507	252.255	rs1077834||rs1077835||rs11071382||rs111529807||rs11402457||rs11631342||rs11632618||rs11635491||rs11857386||rs11858164||rs12914626||rs139566989||rs17301746||rs1800588||rs2070895||rs261332||rs261333||rs261334||rs261336||rs261338||rs261341||rs261342||rs35138338||rs35588604||rs35980001||rs473224||rs485538||rs485671||rs488490||rs534933||rs572410||rs573922||rs588136||rs59999923||rs633695||rs6494005||rs7170361||rs8033940||rs8034802||rs8043310	TRUE	intron_variant	MODIFIER	LIPC	ENSG00000166035	6.953	0.957542	58722590	rs35980001	intron_variant	MODIFIER	ENSG00000166035	LIPC	3.082	LIPC (21171) - ENSG00000166035	LIPC (58) - ENSG00000166035
15_8	56420837	59035222	FALSE	15	58723939	58431740	rs2070895	chr15:58723939_A_G	LDL_TG	G	A	0.2267	0.0462	0.2194	0.5472	0.199	0.0024	1462.65	+++	88.8	17.816	2	3.869	Triglycerides in LDL	mmol/L	Triglycerides		Composite	23409	23709	0.166923	0.0170856	21.8189	0.136657	0.0168772	15.2499	0.200991	0.00247717	1431.55	rs1077834||rs1077835||rs11071382||rs111529807||rs11402457||rs11631342||rs11632618||rs11635491||rs11857386||rs11858164||rs12914626||rs139566989||rs17301746||rs1800588||rs2070895||rs261332||rs261333||rs261334||rs261336||rs261338||rs261341||rs261342||rs35138338||rs35588604||rs35980001||rs473224||rs485538||rs485671||rs488490||rs534933||rs572410||rs573922||rs588136||rs59999923||rs633695||rs6494005||rs7170361||rs8033940||rs8034802||rs8043310	TRUE	intron_variant	MODIFIER	LIPC	ENSG00000166035	6.953	0.957542	58722590	rs35980001	intron_variant	MODIFIER	ENSG00000166035	LIPC	3.082	LIPC (21171) - ENSG00000166035	LIPC (58) - ENSG00000166035
15_8	56420837	59035222	FALSE	15	58723939	58431740	rs2070895	chr15:58723939_A_G	LDL_size	G	A	0.2265	0.0456	0.2194	0.5472	0.0676	0.0024	173.89	+++	78.8	9.436	2	2.049	Average Diameter for LDL Particles	nm	Lipoprotein particle sizes		Non-derived	23432	23732	0.0348934	0.0171419	1.37888	0.107111	0.0164264	10.155	0.0673467	0.0024487	165.792	rs1077834||rs1077835||rs11071382||rs111529807||rs11402457||rs11631342||rs11632618||rs11635491||rs11857386||rs11858164||rs12914626||rs139566989||rs17301746||rs1800588||rs2070895||rs261332||rs261333||rs261334||rs261336||rs261338||rs261341||rs261342||rs35138338||rs35588604||rs35980001||rs473224||rs485538||rs485671||rs488490||rs534933||rs572410||rs573922||rs588136||rs59999923||rs633695||rs6494005||rs7170361||rs8033940||rs8034802||rs8043310	TRUE	intron_variant	MODIFIER	LIPC	ENSG00000166035	6.953	0.957542	58722590	rs35980001	intron_variant	MODIFIER	ENSG00000166035	LIPC	3.082	LIPC (21171) - ENSG00000166035	LIPC (58) - ENSG00000166035
15_8	56420837	59035222	FALSE	15	58723939	58431740	rs2070895	chr15:58723939_A_G	L_HDL_PL_pct	G	A	0.2261	0.0444	0.2194	0.5472	-0.0731	0.0023	214.96	---	71.6	7.051	2	1.531	Phospholipids to Total Lipids in Large HDL percentage	%	Relative lipoprotein lipid concentrations	Large HDL ratios	Percentage	23634	23934	-0.0462253	0.0171174	2.15966	-0.0387649	0.0164959	1.72643	-0.0742975	0.00237721	213.706	rs1077834||rs1077835||rs11071382||rs111529807||rs11402457||rs11631342||rs11632618||rs11635491||rs11857386||rs11858164||rs12914626||rs139566989||rs17301746||rs1800588||rs2070895||rs261332||rs261333||rs261334||rs261336||rs261338||rs261341||rs261342||rs35138338||rs35588604||rs35980001||rs473224||rs485538||rs485671||rs488490||rs534933||rs572410||rs573922||rs588136||rs59999923||rs633695||rs6494005||rs7170361||rs8033940||rs8034802||rs8043310	TRUE	intron_variant	MODIFIER	LIPC	ENSG00000166035	6.953	0.957542	58722590	rs35980001	intron_variant	MODIFIER	ENSG00000166035	LIPC	3.082	LIPC (21171) - ENSG00000166035	LIPC (58) - ENSG00000166035
15_8	56420837	59035222	FALSE	15	58723939	58431740	rs2070895	chr15:58723939_A_G	L_LDL_PL_pct	G	A	0.2265	0.0458	0.2194	0.5472	-0.2019	0.0024	1481.52	---	94	33.315	2	7.234	Phospholipids to Total Lipids in Large LDL percentage	%	Relative lipoprotein lipid concentrations	Large LDL ratios	Percentage	23614	23914	-0.136258	0.0174075	14.3033	-0.13048	0.0169668	13.8333	-0.20483	0.0024975	1462.61	rs1077834||rs1077835||rs11071382||rs111529807||rs11402457||rs11631342||rs11632618||rs11635491||rs11857386||rs11858164||rs12914626||rs139566989||rs17301746||rs1800588||rs2070895||rs261332||rs261333||rs261334||rs261336||rs261338||rs261341||rs261342||rs35138338||rs35588604||rs35980001||rs473224||rs485538||rs485671||rs488490||rs534933||rs572410||rs573922||rs588136||rs59999923||rs633695||rs6494005||rs7170361||rs8033940||rs8034802||rs8043310	TRUE	intron_variant	MODIFIER	LIPC	ENSG00000166035	6.953	0.957542	58722590	rs35980001	intron_variant	MODIFIER	ENSG00000166035	LIPC	3.082	LIPC (21171) - ENSG00000166035	LIPC (58) - ENSG00000166035
15_8	56420837	59035222	FALSE	15	58723939	58431740	rs2070895	chr15:58723939_A_G	L_LDL_TG	G	A	0.2267	0.0463	0.2194	0.5472	0.2283	0.0024	1909.97	+++	91.6	23.927	2	5.196	Triglycerides in Large LDL	mmol/L	Lipoprotein subclasses	Large LDL (average diameter 25.5 nm)	Non-derived	23536	23836	0.182763	0.0171275	25.8553	0.160834	0.0169053	20.7357	0.2307	0.00248687	1870.78	rs1077834||rs1077835||rs11071382||rs111529807||rs11402457||rs11631342||rs11632618||rs11635491||rs11857386||rs11858164||rs12914626||rs139566989||rs17301746||rs1800588||rs2070895||rs261332||rs261333||rs261334||rs261336||rs261338||rs261341||rs261342||rs35138338||rs35588604||rs35980001||rs473224||rs485538||rs485671||rs488490||rs534933||rs572410||rs573922||rs588136||rs59999923||rs633695||rs6494005||rs7170361||rs8033940||rs8034802||rs8043310	TRUE	intron_variant	MODIFIER	LIPC	ENSG00000166035	6.953	0.957542	58722590	rs35980001	intron_variant	MODIFIER	ENSG00000166035	LIPC	3.082	LIPC (21171) - ENSG00000166035	LIPC (58) - ENSG00000166035
15_8	56420837	59035222	FALSE	15	58723939	58431740	rs2070895	chr15:58723939_A_G	L_VLDL_CE_pct	G	A	0.2261	0.0444	0.2194	0.5472	0.1201	0.0023	574.37	+++	22.7	2.586	2	0.5615	Cholesteryl Esters to Total Lipids in Large VLDL percentage	%	Relative lipoprotein lipid concentrations	Large VLDL ratios	Percentage	23591	23891	0.0953808	0.0171695	7.55719	0.109435	0.0164785	10.5068	0.120833	0.00238613	558.647	rs1077834||rs1077835||rs11071382||rs111529807||rs11402457||rs11631342||rs11632618||rs11635491||rs11857386||rs11858164||rs12914626||rs139566989||rs17301746||rs1800588||rs2070895||rs261332||rs261333||rs261334||rs261336||rs261338||rs261341||rs261342||rs35138338||rs35588604||rs35980001||rs473224||rs485538||rs485671||rs488490||rs534933||rs572410||rs573922||rs588136||rs59999923||rs633695||rs6494005||rs7170361||rs8033940||rs8034802||rs8043310	TRUE	intron_variant	MODIFIER	LIPC	ENSG00000166035	6.953	0.957542	58722590	rs35980001	intron_variant	MODIFIER	ENSG00000166035	LIPC	3.082	LIPC (21171) - ENSG00000166035	LIPC (58) - ENSG00000166035
15_8	56420837	59035222	FALSE	15	58723939	58431740	rs2070895	chr15:58723939_A_G	L_VLDL_C_pct	G	A	0.2264	0.0452	0.2194	0.5472	0.122	0.0024	566.13	+++	31.8	2.933	2	0.6369	Cholesterol to Total Lipids in Large VLDL percentage	%	Relative lipoprotein lipid concentrations	Large VLDL ratios	Percentage	23590	23890	0.0947962	0.0172591	7.40206	0.111917	0.0166913	10.6964	0.122708	0.00244121	550.443	rs1077834||rs1077835||rs11071382||rs111529807||rs11402457||rs11631342||rs11632618||rs11635491||rs11857386||rs11858164||rs12914626||rs139566989||rs17301746||rs1800588||rs2070895||rs261332||rs261333||rs261334||rs261336||rs261338||rs261341||rs261342||rs35138338||rs35588604||rs35980001||rs473224||rs485538||rs485671||rs488490||rs534933||rs572410||rs573922||rs588136||rs59999923||rs633695||rs6494005||rs7170361||rs8033940||rs8034802||rs8043310	TRUE	intron_variant	MODIFIER	LIPC	ENSG00000166035	6.953	0.957542	58722590	rs35980001	intron_variant	MODIFIER	ENSG00000166035	LIPC	3.082	LIPC (21171) - ENSG00000166035	LIPC (58) - ENSG00000166035
15_8	56420837	59035222	FALSE	15	58723939	58431740	rs2070895	chr15:58723939_A_G	L_VLDL_TG_pct	G	A	0.2267	0.0464	0.2194	0.5472	-0.1468	0.0024	782.08	---	77.9	9.069	2	1.969	Triglycerides to Total Lipids in Large VLDL percentage	%	Relative lipoprotein lipid concentrations	Large VLDL ratios	Percentage	23593	23893	-0.0970305	0.0171848	7.78535	-0.13589	0.0169315	14.9964	-0.148091	0.00250115	763.127	rs1077834||rs1077835||rs11071382||rs111529807||rs11402457||rs11631342||rs11632618||rs11635491||rs11857386||rs11858164||rs12914626||rs139566989||rs17301746||rs1800588||rs2070895||rs261332||rs261333||rs261334||rs261336||rs261338||rs261341||rs261342||rs35138338||rs35588604||rs35980001||rs473224||rs485538||rs485671||rs488490||rs534933||rs572410||rs573922||rs588136||rs59999923||rs633695||rs6494005||rs7170361||rs8033940||rs8034802||rs8043310	TRUE	intron_variant	MODIFIER	LIPC	ENSG00000166035	6.953	0.957542	58722590	rs35980001	intron_variant	MODIFIER	ENSG00000166035	LIPC	3.082	LIPC (21171) - ENSG00000166035	LIPC (58) - ENSG00000166035
15_8	56420837	59035222	FALSE	15	58723939	58431740	rs2070895	chr15:58723939_A_G	MUFA	G	A	0.2266	0.046	0.2194	0.5472	0.073	0.0024	198.95	+++	40.6	3.367	2	0.7312	Monounsaturated Fatty Acids	mmol/L	Fatty acids		Non-derived	23447	23747	0.0921946	0.017136	7.12838	0.0485503	0.0168348	2.40589	0.0731428	0.00247264	191.58	rs1077834||rs1077835||rs11071382||rs111529807||rs11402457||rs11631342||rs11632618||rs11635491||rs11857386||rs11858164||rs12914626||rs139566989||rs17301746||rs1800588||rs2070895||rs261332||rs261333||rs261334||rs261336||rs261338||rs261341||rs261342||rs35138338||rs35588604||rs35980001||rs473224||rs485538||rs485671||rs488490||rs534933||rs572410||rs573922||rs588136||rs59999923||rs633695||rs6494005||rs7170361||rs8033940||rs8034802||rs8043310	TRUE	intron_variant	MODIFIER	LIPC	ENSG00000166035	6.953	0.957542	58722590	rs35980001	intron_variant	MODIFIER	ENSG00000166035	LIPC	3.082	LIPC (21171) - ENSG00000166035	LIPC (58) - ENSG00000166035
15_8	56420837	59035222	FALSE	15	58723939	58431740	rs2070895	chr15:58723939_A_G	M_HDL_FC_pct	G	A	0.2255	0.0424	0.2194	0.5472	0.1532	0.0021	1151.49	+++	81.9	11.038	2	2.397	Free Cholesterol to Total Lipids in Medium HDL percentage	%	Relative lipoprotein lipid concentrations	Medium HDL ratios	Percentage	23642	23942	0.13155	0.0162042	15.3253	0.107573	0.0152875	11.7056	0.154459	0.00214415	1128.82	rs1077834||rs1077835||rs11071382||rs111529807||rs11402457||rs11631342||rs11632618||rs11635491||rs11857386||rs11858164||rs12914626||rs139566989||rs17301746||rs1800588||rs2070895||rs261332||rs261333||rs261334||rs261336||rs261338||rs261341||rs261342||rs35138338||rs35588604||rs35980001||rs473224||rs485538||rs485671||rs488490||rs534933||rs572410||rs573922||rs588136||rs59999923||rs633695||rs6494005||rs7170361||rs8033940||rs8034802||rs8043310	TRUE	intron_variant	MODIFIER	LIPC	ENSG00000166035	6.953	0.957542	58722590	rs35980001	intron_variant	MODIFIER	ENSG00000166035	LIPC	3.082	LIPC (21171) - ENSG00000166035	LIPC (58) - ENSG00000166035
15_8	56420837	59035222	FALSE	15	58723939	58431740	rs2070895	chr15:58723939_A_G	M_HDL_PL_pct	G	A	0.2259	0.0438	0.2194	0.5472	-0.0215	0.0023	20.84	-+-	72	7.132	2	1.549	Phospholipids to Total Lipids in Medium HDL percentage	%	Relative lipoprotein lipid concentrations	Medium HDL ratios	Percentage	23639	23939	-0.0024725	0.0167839	0.0540964	0.0171271	0.0163295	0.531284	-0.0226538	0.00230022	22.1577	rs1077834||rs1077835||rs11071382||rs111529807||rs11402457||rs11631342||rs11632618||rs11635491||rs11857386||rs11858164||rs12914626||rs139566989||rs17301746||rs1800588||rs2070895||rs261332||rs261333||rs261334||rs261336||rs261338||rs261341||rs261342||rs35138338||rs35588604||rs35980001||rs473224||rs485538||rs485671||rs488490||rs534933||rs572410||rs573922||rs588136||rs59999923||rs633695||rs6494005||rs7170361||rs8033940||rs8034802||rs8043310	TRUE	intron_variant	MODIFIER	LIPC	ENSG00000166035	6.953	0.957542	58722590	rs35980001	intron_variant	MODIFIER	ENSG00000166035	LIPC	3.082	LIPC (21171) - ENSG00000166035	LIPC (58) - ENSG00000166035
15_8	56420837	59035222	FALSE	15	58723939	58431740	rs2070895	chr15:58723939_A_G	M_LDL_CE_pct	G	A	0.2268	0.0466	0.2194	0.5472	-0.0528	0.0024	102.56	---	55.6	4.503	2	0.9778	Cholesteryl Esters to Total Lipids in Medium LDL percentage	%	Relative lipoprotein lipid concentrations	Medium LDL ratios	Percentage	23621	23921	-0.0201645	0.0170886	0.623424	-0.0682102	0.0168368	4.29292	-0.0531351	0.00249818	99.6628	rs1077834||rs1077835||rs11071382||rs111529807||rs11402457||rs11631342||rs11632618||rs11635491||rs11857386||rs11858164||rs12914626||rs139566989||rs17301746||rs1800588||rs2070895||rs261332||rs261333||rs261334||rs261336||rs261338||rs261341||rs261342||rs35138338||rs35588604||rs35980001||rs473224||rs485538||rs485671||rs488490||rs534933||rs572410||rs573922||rs588136||rs59999923||rs633695||rs6494005||rs7170361||rs8033940||rs8034802||rs8043310	TRUE	intron_variant	MODIFIER	LIPC	ENSG00000166035	6.953	0.957542	58722590	rs35980001	intron_variant	MODIFIER	ENSG00000166035	LIPC	3.082	LIPC (21171) - ENSG00000166035	LIPC (58) - ENSG00000166035
15_8	56420837	59035222	FALSE	15	58723939	58431740	rs2070895	chr15:58723939_A_G	M_LDL_C_pct	G	A	0.227	0.047	0.2194	0.5472	-0.1266	0.0025	567.45	---	50.4	4.032	2	0.8756	Cholesterol to Total Lipids in Medium LDL percentage	%	Relative lipoprotein lipid concentrations	Medium LDL ratios	Percentage	23620	23920	-0.0931865	0.0171674	7.24446	-0.12056	0.0165648	12.4703	-0.127445	0.00253551	550.411	rs1077834||rs1077835||rs11071382||rs111529807||rs11402457||rs11631342||rs11632618||rs11635491||rs11857386||rs11858164||rs12914626||rs139566989||rs17301746||rs1800588||rs2070895||rs261332||rs261333||rs261334||rs261336||rs261338||rs261341||rs261342||rs35138338||rs35588604||rs35980001||rs473224||rs485538||rs485671||rs488490||rs534933||rs572410||rs573922||rs588136||rs59999923||rs633695||rs6494005||rs7170361||rs8033940||rs8034802||rs8043310	TRUE	intron_variant	MODIFIER	LIPC	ENSG00000166035	6.953	0.957542	58722590	rs35980001	intron_variant	MODIFIER	ENSG00000166035	LIPC	3.082	LIPC (21171) - ENSG00000166035	LIPC (58) - ENSG00000166035
15_8	56420837	59035222	FALSE	15	58723939	58431740	rs2070895	chr15:58723939_A_G	M_LDL_TG	G	A	0.2266	0.046	0.2194	0.5472	0.1658	0.0024	1030.79	+++	84.1	12.548	2	2.725	Triglycerides in Medium LDL	mmol/L	Lipoprotein subclasses	Medium LDL (average diameter 23 nm)	Non-derived	23543	23843	0.146482	0.017057	17.0522	0.110335	0.0168325	10.2542	0.16737	0.0024587	1008.16	rs1077834||rs1077835||rs11071382||rs111529807||rs11402457||rs11631342||rs11632618||rs11635491||rs11857386||rs11858164||rs12914626||rs139566989||rs17301746||rs1800588||rs2070895||rs261332||rs261333||rs261334||rs261336||rs261338||rs261341||rs261342||rs35138338||rs35588604||rs35980001||rs473224||rs485538||rs485671||rs488490||rs534933||rs572410||rs573922||rs588136||rs59999923||rs633695||rs6494005||rs7170361||rs8033940||rs8034802||rs8043310	TRUE	intron_variant	MODIFIER	LIPC	ENSG00000166035	6.953	0.957542	58722590	rs35980001	intron_variant	MODIFIER	ENSG00000166035	LIPC	3.082	LIPC (21171) - ENSG00000166035	LIPC (58) - ENSG00000166035
15_8	56420837	59035222	FALSE	15	58723939	58431740	rs2070895	chr15:58723939_A_G	M_LDL_TG_pct	G	A	0.2266	0.046	0.2194	0.5472	0.205	0.0024	1623.89	+++	89.3	18.73	2	4.067	Triglycerides to Total Lipids in Medium LDL percentage	%	Relative lipoprotein lipid concentrations	Medium LDL ratios	Percentage	23623	23923	0.163859	0.0167872	21.7808	0.148306	0.016386	18.848	0.207102	0.00242221	1589.48	rs1077834||rs1077835||rs11071382||rs111529807||rs11402457||rs11631342||rs11632618||rs11635491||rs11857386||rs11858164||rs12914626||rs139566989||rs17301746||rs1800588||rs2070895||rs261332||rs261333||rs261334||rs261336||rs261338||rs261341||rs261342||rs35138338||rs35588604||rs35980001||rs473224||rs485538||rs485671||rs488490||rs534933||rs572410||rs573922||rs588136||rs59999923||rs633695||rs6494005||rs7170361||rs8033940||rs8034802||rs8043310	TRUE	intron_variant	MODIFIER	LIPC	ENSG00000166035	6.953	0.957542	58722590	rs35980001	intron_variant	MODIFIER	ENSG00000166035	LIPC	3.082	LIPC (21171) - ENSG00000166035	LIPC (58) - ENSG00000166035
15_8	56420837	59035222	FALSE	15	58723939	58431740	rs2070895	chr15:58723939_A_G	M_VLDL_PL_pct	G	A	0.2262	0.0445	0.2194	0.5472	0.1011	0.0023	405.23	+++	30.2	2.866	2	0.6224	Phospholipids to Total Lipids in Medium VLDL percentage	%	Relative lipoprotein lipid concentrations	Medium VLDL ratios	Percentage	23594	23894	0.0936569	0.0171794	7.30195	0.074785	0.0163834	5.30081	0.101854	0.00239376	394.866	rs1077834||rs1077835||rs11071382||rs111529807||rs11402457||rs11631342||rs11632618||rs11635491||rs11857386||rs11858164||rs12914626||rs139566989||rs17301746||rs1800588||rs2070895||rs261332||rs261333||rs261334||rs261336||rs261338||rs261341||rs261342||rs35138338||rs35588604||rs35980001||rs473224||rs485538||rs485671||rs488490||rs534933||rs572410||rs573922||rs588136||rs59999923||rs633695||rs6494005||rs7170361||rs8033940||rs8034802||rs8043310	TRUE	intron_variant	MODIFIER	LIPC	ENSG00000166035	6.953	0.957542	58722590	rs35980001	intron_variant	MODIFIER	ENSG00000166035	LIPC	3.082	LIPC (21171) - ENSG00000166035	LIPC (58) - ENSG00000166035
15_8	56420837	59035222	FALSE	15	58723939	58431740	rs2070895	chr15:58723939_A_G	Omega_3	G	A	0.2263	0.0449	0.2194	0.5472	0.122	0.0023	614.82	+++	63.9	5.536	2	1.202	Omega-3 Fatty Acids	mmol/L	Fatty acids		Non-derived	23444	23744	0.106388	0.0166708	9.75662	0.0883696	0.0159401	7.52888	0.123068	0.00234382	600.5	rs1077834||rs1077835||rs11071382||rs111529807||rs11402457||rs11631342||rs11632618||rs11635491||rs11857386||rs11858164||rs12914626||rs139566989||rs17301746||rs1800588||rs2070895||rs261332||rs261333||rs261334||rs261336||rs261338||rs261341||rs261342||rs35138338||rs35588604||rs35980001||rs473224||rs485538||rs485671||rs488490||rs534933||rs572410||rs573922||rs588136||rs59999923||rs633695||rs6494005||rs7170361||rs8033940||rs8034802||rs8043310	TRUE	intron_variant	MODIFIER	LIPC	ENSG00000166035	6.953	0.957542	58722590	rs35980001	intron_variant	MODIFIER	ENSG00000166035	LIPC	3.082	LIPC (21171) - ENSG00000166035	LIPC (58) - ENSG00000166035
15_8	56420837	59035222	FALSE	15	58723939	58431740	rs2070895	chr15:58723939_A_G	Omega_3_pct	G	A	0.2266	0.0457	0.2194	0.5472	0.085	0.0023	303.5	+++	17.2	2.417	2	0.5248	Omega-3 Fatty Acids to Total Fatty Acids percentage	%	Fatty acids	Fatty acid ratios	Percentage	23451	23751	0.0667559	0.0162597	4.39441	0.0691991	0.0153976	5.15583	0.0857541	0.00232933	295.973	rs1077834||rs1077835||rs11071382||rs111529807||rs11402457||rs11631342||rs11632618||rs11635491||rs11857386||rs11858164||rs12914626||rs139566989||rs17301746||rs1800588||rs2070895||rs261332||rs261333||rs261334||rs261336||rs261338||rs261341||rs261342||rs35138338||rs35588604||rs35980001||rs473224||rs485538||rs485671||rs488490||rs534933||rs572410||rs573922||rs588136||rs59999923||rs633695||rs6494005||rs7170361||rs8033940||rs8034802||rs8043310	TRUE	intron_variant	MODIFIER	LIPC	ENSG00000166035	6.953	0.957542	58722590	rs35980001	intron_variant	MODIFIER	ENSG00000166035	LIPC	3.082	LIPC (21171) - ENSG00000166035	LIPC (58) - ENSG00000166035
15_8	56420837	59035222	FALSE	15	58723939	58431740	rs2070895	chr15:58723939_A_G	Omega_6	G	A	0.2265	0.0455	0.2194	0.5472	0.0896	0.0024	300.92	+++	64.8	5.683	2	1.234	Omega-6 Fatty Acids	mmol/L	Fatty acids		Non-derived	23445	23745	0.0841988	0.0172836	5.95586	0.050778	0.0166667	2.63566	0.0905837	0.00246465	294.986	rs1077834||rs1077835||rs11071382||rs111529807||rs11402457||rs11631342||rs11632618||rs11635491||rs11857386||rs11858164||rs12914626||rs139566989||rs17301746||rs1800588||rs2070895||rs261332||rs261333||rs261334||rs261336||rs261338||rs261341||rs261342||rs35138338||rs35588604||rs35980001||rs473224||rs485538||rs485671||rs488490||rs534933||rs572410||rs573922||rs588136||rs59999923||rs633695||rs6494005||rs7170361||rs8033940||rs8034802||rs8043310	TRUE	intron_variant	MODIFIER	LIPC	ENSG00000166035	6.953	0.957542	58722590	rs35980001	intron_variant	MODIFIER	ENSG00000166035	LIPC	3.082	LIPC (21171) - ENSG00000166035	LIPC (58) - ENSG00000166035
15_8	56420837	59035222	FALSE	15	58723939	58431740	rs2070895	chr15:58723939_A_G	Omega_6_by_Omega_3	G	A	0.2265	0.0457	0.2194	0.5472	-0.093	0.0023	361.66	---	42.6	3.482	2	0.7561	Omega-6 Fatty Acids to Omega-3 Fatty Acids ratio	ratio	Fatty acids	Fatty acid ratios	Ratio	23459	23759	-0.077265	0.0162999	5.67061	-0.0689286	0.0155092	5.05476	-0.0938768	0.00233317	353.247	rs1077834||rs1077835||rs11071382||rs111529807||rs11402457||rs11631342||rs11632618||rs11635491||rs11857386||rs11858164||rs12914626||rs139566989||rs17301746||rs1800588||rs2070895||rs261332||rs261333||rs261334||rs261336||rs261338||rs261341||rs261342||rs35138338||rs35588604||rs35980001||rs473224||rs485538||rs485671||rs488490||rs534933||rs572410||rs573922||rs588136||rs59999923||rs633695||rs6494005||rs7170361||rs8033940||rs8034802||rs8043310	TRUE	intron_variant	MODIFIER	LIPC	ENSG00000166035	6.953	0.957542	58722590	rs35980001	intron_variant	MODIFIER	ENSG00000166035	LIPC	3.082	LIPC (21171) - ENSG00000166035	LIPC (58) - ENSG00000166035
15_8	56420837	59035222	FALSE	15	58723939	58431740	rs2070895	chr15:58723939_A_G	PUFA	G	A	0.2264	0.0452	0.2194	0.5472	0.1069	0.0024	431.73	+++	73.8	7.632	2	1.657	Polyunsaturated Fatty Acids	mmol/L	Fatty acids		Composite	23446	23746	0.104392	0.0173206	8.7774	0.0613486	0.0166964	3.62262	0.107905	0.00245116	422.563	rs1077834||rs1077835||rs11071382||rs111529807||rs11402457||rs11631342||rs11632618||rs11635491||rs11857386||rs11858164||rs12914626||rs139566989||rs17301746||rs1800588||rs2070895||rs261332||rs261333||rs261334||rs261336||rs261338||rs261341||rs261342||rs35138338||rs35588604||rs35980001||rs473224||rs485538||rs485671||rs488490||rs534933||rs572410||rs573922||rs588136||rs59999923||rs633695||rs6494005||rs7170361||rs8033940||rs8034802||rs8043310	TRUE	intron_variant	MODIFIER	LIPC	ENSG00000166035	6.953	0.957542	58722590	rs35980001	intron_variant	MODIFIER	ENSG00000166035	LIPC	3.082	LIPC (21171) - ENSG00000166035	LIPC (58) - ENSG00000166035
15_8	56420837	59035222	FALSE	15	58723939	58431740	rs2070895	chr15:58723939_A_G	Phosphatidylc	G	A	0.2261	0.0444	0.2194	0.5472	0.1728	0.0023	1220.74	+++	86.6	14.875	2	3.23	Phosphatidylcholines	mmol/L	Other lipids		Non-derived	23437	23737	0.145489	0.0169497	17.0362	0.117654	0.0160784	12.5976	0.174488	0.00235274	1196.33	rs1077834||rs1077835||rs11071382||rs111529807||rs11402457||rs11631342||rs11632618||rs11635491||rs11857386||rs11858164||rs12914626||rs139566989||rs17301746||rs1800588||rs2070895||rs261332||rs261333||rs261334||rs261336||rs261338||rs261341||rs261342||rs35138338||rs35588604||rs35980001||rs473224||rs485538||rs485671||rs488490||rs534933||rs572410||rs573922||rs588136||rs59999923||rs633695||rs6494005||rs7170361||rs8033940||rs8034802||rs8043310	TRUE	intron_variant	MODIFIER	LIPC	ENSG00000166035	6.953	0.957542	58722590	rs35980001	intron_variant	MODIFIER	ENSG00000166035	LIPC	3.082	LIPC (21171) - ENSG00000166035	LIPC (58) - ENSG00000166035
15_8	56420837	59035222	FALSE	15	58723939	58431740	rs2070895	chr15:58723939_A_G	Phosphoglyc	G	A	0.2263	0.0448	0.2194	0.5472	0.1571	0.0023	991.94	+++	85.5	13.791	2	2.995	Phosphoglycerides	mmol/L	Other lipids		Non-derived	23434	23734	0.137248	0.0169143	15.3112	0.101344	0.0161406	9.46712	0.158747	0.002375	972.074	rs1077834||rs1077835||rs11071382||rs111529807||rs11402457||rs11631342||rs11632618||rs11635491||rs11857386||rs11858164||rs12914626||rs139566989||rs17301746||rs1800588||rs2070895||rs261332||rs261333||rs261334||rs261336||rs261338||rs261341||rs261342||rs35138338||rs35588604||rs35980001||rs473224||rs485538||rs485671||rs488490||rs534933||rs572410||rs573922||rs588136||rs59999923||rs633695||rs6494005||rs7170361||rs8033940||rs8034802||rs8043310	TRUE	intron_variant	MODIFIER	LIPC	ENSG00000166035	6.953	0.957542	58722590	rs35980001	intron_variant	MODIFIER	ENSG00000166035	LIPC	3.082	LIPC (21171) - ENSG00000166035	LIPC (58) - ENSG00000166035
15_8	56420837	59035222	FALSE	15	58723939	58431740	rs2070895	chr15:58723939_A_G	SFA	G	A	0.2268	0.0465	0.2194	0.5472	0.0961	0.0024	336.34	+++	77.5	8.893	2	1.931	Saturated Fatty Acids	mmol/L	Fatty acids		Non-derived	23448	23748	0.108204	0.0171416	9.56102	0.0479601	0.0167338	2.38132	0.0969611	0.00250192	327.825	rs1077834||rs1077835||rs11071382||rs111529807||rs11402457||rs11631342||rs11632618||rs11635491||rs11857386||rs11858164||rs12914626||rs139566989||rs17301746||rs1800588||rs2070895||rs261332||rs261333||rs261334||rs261336||rs261338||rs261341||rs261342||rs35138338||rs35588604||rs35980001||rs473224||rs485538||rs485671||rs488490||rs534933||rs572410||rs573922||rs588136||rs59999923||rs633695||rs6494005||rs7170361||rs8033940||rs8034802||rs8043310	TRUE	intron_variant	MODIFIER	LIPC	ENSG00000166035	6.953	0.957542	58722590	rs35980001	intron_variant	MODIFIER	ENSG00000166035	LIPC	3.082	LIPC (21171) - ENSG00000166035	LIPC (58) - ENSG00000166035
15_8	56420837	59035222	FALSE	15	58723939	58431740	rs2070895	chr15:58723939_A_G	S_HDL_C	G	A	0.2266	0.0458	0.2194	0.5472	-0.0875	0.0024	283	---	70.6	6.798	2	1.476	Cholesterol in Small HDL	mmol/L	Lipoprotein subclasses	Small HDL (average diameter 8.7 nm)	Composite	23575	23875	-0.0435039	0.0172671	1.92984	-0.0814962	0.0165555	6.06856	-0.0885358	0.00248256	277.83	rs1077834||rs1077835||rs11071382||rs111529807||rs11402457||rs11631342||rs11632618||rs11635491||rs11857386||rs11858164||rs12914626||rs139566989||rs17301746||rs1800588||rs2070895||rs261332||rs261333||rs261334||rs261336||rs261338||rs261341||rs261342||rs35138338||rs35588604||rs35980001||rs473224||rs485538||rs485671||rs488490||rs534933||rs572410||rs573922||rs588136||rs59999923||rs633695||rs6494005||rs7170361||rs8033940||rs8034802||rs8043310	TRUE	intron_variant	MODIFIER	LIPC	ENSG00000166035	6.953	0.957542	58722590	rs35980001	intron_variant	MODIFIER	ENSG00000166035	LIPC	3.082	LIPC (21171) - ENSG00000166035	LIPC (58) - ENSG00000166035
15_8	56420837	59035222	FALSE	15	58723939	58431740	rs2070895	chr15:58723939_A_G	S_HDL_CE	G	A	0.2266	0.046	0.2194	0.5472	-0.1416	0.0024	730.34	---	86	14.287	2	3.102	Cholesteryl Esters in Small HDL	mmol/L	Lipoprotein subclasses	Small HDL (average diameter 8.7 nm)	Non-derived	23576	23876	-0.0804805	0.0172975	5.4847	-0.12226	0.0165939	12.7606	-0.143264	0.00249651	716.953	rs1077834||rs1077835||rs11071382||rs111529807||rs11402457||rs11631342||rs11632618||rs11635491||rs11857386||rs11858164||rs12914626||rs139566989||rs17301746||rs1800588||rs2070895||rs261332||rs261333||rs261334||rs261336||rs261338||rs261341||rs261342||rs35138338||rs35588604||rs35980001||rs473224||rs485538||rs485671||rs488490||rs534933||rs572410||rs573922||rs588136||rs59999923||rs633695||rs6494005||rs7170361||rs8033940||rs8034802||rs8043310	TRUE	intron_variant	MODIFIER	LIPC	ENSG00000166035	6.953	0.957542	58722590	rs35980001	intron_variant	MODIFIER	ENSG00000166035	LIPC	3.082	LIPC (21171) - ENSG00000166035	LIPC (58) - ENSG00000166035
15_8	56420837	59035222	FALSE	15	58723939	58431740	rs2070895	chr15:58723939_A_G	S_HDL_CE_pct	G	A	0.2267	0.0464	0.2194	0.5472	-0.2463	0.0024	2313.65	---	94.2	34.419	2	7.474	Cholesteryl Esters to Total Lipids in Small HDL percentage	%	Relative lipoprotein lipid concentrations	Small HDL ratios	Percentage	23646	23946	-0.181982	0.0167487	26.7738	-0.174947	0.0166775	25.0176	-0.24915	0.00243711	2271.59	rs1077834||rs1077835||rs11071382||rs111529807||rs11402457||rs11631342||rs11632618||rs11635491||rs11857386||rs11858164||rs12914626||rs139566989||rs17301746||rs1800588||rs2070895||rs261332||rs261333||rs261334||rs261336||rs261338||rs261341||rs261342||rs35138338||rs35588604||rs35980001||rs473224||rs485538||rs485671||rs488490||rs534933||rs572410||rs573922||rs588136||rs59999923||rs633695||rs6494005||rs7170361||rs8033940||rs8034802||rs8043310	TRUE	intron_variant	MODIFIER	LIPC	ENSG00000166035	6.953	0.957542	58722590	rs35980001	intron_variant	MODIFIER	ENSG00000166035	LIPC	3.082	LIPC (21171) - ENSG00000166035	LIPC (58) - ENSG00000166035
15_8	56420837	59035222	FALSE	15	58723939	58431740	rs2070895	chr15:58723939_A_G	S_HDL_C_pct	G	A	0.2266	0.0459	0.2194	0.5472	-0.1692	0.0024	1110.14	---	85.4	13.74	2	2.984	Cholesterol to Total Lipids in Small HDL percentage	%	Relative lipoprotein lipid concentrations	Small HDL ratios	Percentage	23645	23945	-0.125418	0.0167973	13.0845	-0.12703	0.0167048	13.5433	-0.171031	0.00241788	1088.45	rs1077834||rs1077835||rs11071382||rs111529807||rs11402457||rs11631342||rs11632618||rs11635491||rs11857386||rs11858164||rs12914626||rs139566989||rs17301746||rs1800588||rs2070895||rs261332||rs261333||rs261334||rs261336||rs261338||rs261341||rs261342||rs35138338||rs35588604||rs35980001||rs473224||rs485538||rs485671||rs488490||rs534933||rs572410||rs573922||rs588136||rs59999923||rs633695||rs6494005||rs7170361||rs8033940||rs8034802||rs8043310	TRUE	intron_variant	MODIFIER	LIPC	ENSG00000166035	6.953	0.957542	58722590	rs35980001	intron_variant	MODIFIER	ENSG00000166035	LIPC	3.082	LIPC (21171) - ENSG00000166035	LIPC (58) - ENSG00000166035
15_8	56420837	59035222	FALSE	15	58723939	58431740	rs2070895	chr15:58723939_A_G	S_HDL_FC_pct	G	A	0.2261	0.0443	0.2194	0.5472	0.2392	0.0023	2289.19	+++	89.9	19.722	2	4.282	Free Cholesterol to Total Lipids in Small HDL percentage	%	Relative lipoprotein lipid concentrations	Small HDL ratios	Percentage	23647	23947	0.185429	0.0171462	26.5321	0.188915	0.0166363	29.1577	0.241259	0.00237648	2240.05	rs1077834||rs1077835||rs11071382||rs111529807||rs11402457||rs11631342||rs11632618||rs11635491||rs11857386||rs11858164||rs12914626||rs139566989||rs17301746||rs1800588||rs2070895||rs261332||rs261333||rs261334||rs261336||rs261338||rs261341||rs261342||rs35138338||rs35588604||rs35980001||rs473224||rs485538||rs485671||rs488490||rs534933||rs572410||rs573922||rs588136||rs59999923||rs633695||rs6494005||rs7170361||rs8033940||rs8034802||rs8043310	TRUE	intron_variant	MODIFIER	LIPC	ENSG00000166035	6.953	0.957542	58722590	rs35980001	intron_variant	MODIFIER	ENSG00000166035	LIPC	3.082	LIPC (21171) - ENSG00000166035	LIPC (58) - ENSG00000166035
15_8	56420837	59035222	FALSE	15	58723939	58431740	rs2070895	chr15:58723939_A_G	S_HDL_P	G	A	0.2266	0.0459	0.2194	0.5472	-0.0844	0.0024	262.29	---	69.5	6.551	2	1.423	Concentration of Small HDL Particles	mmol/L	Lipoprotein subclasses	Small HDL (average diameter 8.7 nm)	Non-derived	23572	23872	-0.0410716	0.0172843	1.7572	-0.0794175	0.0166458	5.73683	-0.0854494	0.00248913	257.539	rs1077834||rs1077835||rs11071382||rs111529807||rs11402457||rs11631342||rs11632618||rs11635491||rs11857386||rs11858164||rs12914626||rs139566989||rs17301746||rs1800588||rs2070895||rs261332||rs261333||rs261334||rs261336||rs261338||rs261341||rs261342||rs35138338||rs35588604||rs35980001||rs473224||rs485538||rs485671||rs488490||rs534933||rs572410||rs573922||rs588136||rs59999923||rs633695||rs6494005||rs7170361||rs8033940||rs8034802||rs8043310	TRUE	intron_variant	MODIFIER	LIPC	ENSG00000166035	6.953	0.957542	58722590	rs35980001	intron_variant	MODIFIER	ENSG00000166035	LIPC	3.082	LIPC (21171) - ENSG00000166035	LIPC (58) - ENSG00000166035
15_8	56420837	59035222	FALSE	15	58723939	58431740	rs2070895	chr15:58723939_A_G	S_LDL_C_pct	G	A	0.2269	0.0469	0.2194	0.5472	-0.1078	0.0025	415.68	---	3.8	2.079	2	0.4515	Cholesterol to Total Lipids in Small LDL percentage	%	Relative lipoprotein lipid concentrations	Small LDL ratios	Percentage	23625	23925	-0.0851843	0.0171388	6.17482	-0.0994058	0.0164646	8.80557	-0.108506	0.00252463	402.847	rs1077834||rs1077835||rs11071382||rs111529807||rs11402457||rs11631342||rs11632618||rs11635491||rs11857386||rs11858164||rs12914626||rs139566989||rs17301746||rs1800588||rs2070895||rs261332||rs261333||rs261334||rs261336||rs261338||rs261341||rs261342||rs35138338||rs35588604||rs35980001||rs473224||rs485538||rs485671||rs488490||rs534933||rs572410||rs573922||rs588136||rs59999923||rs633695||rs6494005||rs7170361||rs8033940||rs8034802||rs8043310	TRUE	intron_variant	MODIFIER	LIPC	ENSG00000166035	6.953	0.957542	58722590	rs35980001	intron_variant	MODIFIER	ENSG00000166035	LIPC	3.082	LIPC (21171) - ENSG00000166035	LIPC (58) - ENSG00000166035
15_8	56420837	59035222	FALSE	15	58723939	58431740	rs2070895	chr15:58723939_A_G	S_LDL_TG	G	A	0.2266	0.0459	0.2194	0.5472	0.1014	0.0024	395.46	+++	61.2	5.156	2	1.12	Triglycerides in Small LDL	mmol/L	Lipoprotein subclasses	Small LDL (average diameter 18.7 nm)	Non-derived	23550	23850	0.105115	0.0169082	9.29465	0.0639314	0.0167132	3.88384	0.102096	0.00243012	385.005	rs1077834||rs1077835||rs11071382||rs111529807||rs11402457||rs11631342||rs11632618||rs11635491||rs11857386||rs11858164||rs12914626||rs139566989||rs17301746||rs1800588||rs2070895||rs261332||rs261333||rs261334||rs261336||rs261338||rs261341||rs261342||rs35138338||rs35588604||rs35980001||rs473224||rs485538||rs485671||rs488490||rs534933||rs572410||rs573922||rs588136||rs59999923||rs633695||rs6494005||rs7170361||rs8033940||rs8034802||rs8043310	TRUE	intron_variant	MODIFIER	LIPC	ENSG00000166035	6.953	0.957542	58722590	rs35980001	intron_variant	MODIFIER	ENSG00000166035	LIPC	3.082	LIPC (21171) - ENSG00000166035	LIPC (58) - ENSG00000166035
15_8	56420837	59035222	FALSE	15	58723939	58431740	rs2070895	chr15:58723939_A_G	S_LDL_TG_pct	G	A	0.2263	0.0451	0.2194	0.5472	0.1292	0.0023	689.71	+++	65.3	5.769	2	1.253	Triglycerides to Total Lipids in Small LDL percentage	%	Relative lipoprotein lipid concentrations	Small LDL ratios	Percentage	23628	23928	0.116264	0.0165778	11.6328	0.0926009	0.0163835	7.79995	0.130165	0.00234072	673.339	rs1077834||rs1077835||rs11071382||rs111529807||rs11402457||rs11631342||rs11632618||rs11635491||rs11857386||rs11858164||rs12914626||rs139566989||rs17301746||rs1800588||rs2070895||rs261332||rs261333||rs261334||rs261336||rs261338||rs261341||rs261342||rs35138338||rs35588604||rs35980001||rs473224||rs485538||rs485671||rs488490||rs534933||rs572410||rs573922||rs588136||rs59999923||rs633695||rs6494005||rs7170361||rs8033940||rs8034802||rs8043310	TRUE	intron_variant	MODIFIER	LIPC	ENSG00000166035	6.953	0.957542	58722590	rs35980001	intron_variant	MODIFIER	ENSG00000166035	LIPC	3.082	LIPC (21171) - ENSG00000166035	LIPC (58) - ENSG00000166035
15_8	56420837	59035222	FALSE	15	58723939	58431740	rs2070895	chr15:58723939_A_G	Sphingomyelins	G	A	0.2263	0.0448	0.2194	0.5472	0.1054	0.0023	453.07	+++	80.8	10.416	2	2.262	Sphingomyelins	mmol/L	Other lipids		Non-derived	23438	23738	0.0941511	0.0168065	7.67405	0.0556447	0.0159941	3.29829	0.106671	0.00235868	445.885	rs1077834||rs1077835||rs11071382||rs111529807||rs11402457||rs11631342||rs11632618||rs11635491||rs11857386||rs11858164||rs12914626||rs139566989||rs17301746||rs1800588||rs2070895||rs261332||rs261333||rs261334||rs261336||rs261338||rs261341||rs261342||rs35138338||rs35588604||rs35980001||rs473224||rs485538||rs485671||rs488490||rs534933||rs572410||rs573922||rs588136||rs59999923||rs633695||rs6494005||rs7170361||rs8033940||rs8034802||rs8043310	TRUE	intron_variant	MODIFIER	LIPC	ENSG00000166035	6.953	0.957542	58722590	rs35980001	intron_variant	MODIFIER	ENSG00000166035	LIPC	3.082	LIPC (21171) - ENSG00000166035	LIPC (58) - ENSG00000166035
15_8	56420837	59035222	FALSE	15	58723939	58431740	rs2070895	chr15:58723939_A_G	Total_C	G	A	0.2265	0.0456	0.2194	0.5472	0.0713	0.0024	192.53	+++	60.4	5.056	2	1.098	Total Cholesterol	mmol/L	Cholesterol		Composite	23400	23700	0.0773696	0.0171636	5.18366	0.0351468	0.0164076	1.49235	0.0719738	0.0024549	188.219	rs1077834||rs1077835||rs11071382||rs111529807||rs11402457||rs11631342||rs11632618||rs11635491||rs11857386||rs11858164||rs12914626||rs139566989||rs17301746||rs1800588||rs2070895||rs261332||rs261333||rs261334||rs261336||rs261338||rs261341||rs261342||rs35138338||rs35588604||rs35980001||rs473224||rs485538||rs485671||rs488490||rs534933||rs572410||rs573922||rs588136||rs59999923||rs633695||rs6494005||rs7170361||rs8033940||rs8034802||rs8043310	TRUE	intron_variant	MODIFIER	LIPC	ENSG00000166035	6.953	0.957542	58722590	rs35980001	intron_variant	MODIFIER	ENSG00000166035	LIPC	3.082	LIPC (21171) - ENSG00000166035	LIPC (58) - ENSG00000166035
15_8	56420837	59035222	FALSE	15	58723939	58431740	rs2070895	chr15:58723939_A_G	Total_CE	G	A	0.2265	0.0455	0.2194	0.5472	0.07	0.0024	187.46	+++	58.3	4.793	2	1.041	Total Esterified Cholesterol	mmol/L	Cholesteryl esters		Composite	23415	23715	0.0752676	0.0171276	4.95462	0.0348075	0.0163526	1.47768	0.070631	0.00244133	183.317	rs1077834||rs1077835||rs11071382||rs111529807||rs11402457||rs11631342||rs11632618||rs11635491||rs11857386||rs11858164||rs12914626||rs139566989||rs17301746||rs1800588||rs2070895||rs261332||rs261333||rs261334||rs261336||rs261338||rs261341||rs261342||rs35138338||rs35588604||rs35980001||rs473224||rs485538||rs485671||rs488490||rs534933||rs572410||rs573922||rs588136||rs59999923||rs633695||rs6494005||rs7170361||rs8033940||rs8034802||rs8043310	TRUE	intron_variant	MODIFIER	LIPC	ENSG00000166035	6.953	0.957542	58722590	rs35980001	intron_variant	MODIFIER	ENSG00000166035	LIPC	3.082	LIPC (21171) - ENSG00000166035	LIPC (58) - ENSG00000166035
15_8	56420837	59035222	FALSE	15	58723939	58431740	rs2070895	chr15:58723939_A_G	Total_FA	G	A	0.2267	0.0461	0.2194	0.5472	0.097	0.0024	344.15	+++	72.5	7.26	2	1.577	Total Fatty Acids	mmol/L	Fatty acids		Composite	23442	23742	0.106151	0.0172445	9.1263	0.0530226	0.0167629	2.8066	0.0977735	0.00249441	335.318	rs1077834||rs1077835||rs11071382||rs111529807||rs11402457||rs11631342||rs11632618||rs11635491||rs11857386||rs11858164||rs12914626||rs139566989||rs17301746||rs1800588||rs2070895||rs261332||rs261333||rs261334||rs261336||rs261338||rs261341||rs261342||rs35138338||rs35588604||rs35980001||rs473224||rs485538||rs485671||rs488490||rs534933||rs572410||rs573922||rs588136||rs59999923||rs633695||rs6494005||rs7170361||rs8033940||rs8034802||rs8043310	TRUE	intron_variant	MODIFIER	LIPC	ENSG00000166035	6.953	0.957542	58722590	rs35980001	intron_variant	MODIFIER	ENSG00000166035	LIPC	3.082	LIPC (21171) - ENSG00000166035	LIPC (58) - ENSG00000166035
15_8	56420837	59035222	FALSE	15	58723939	58431740	rs2070895	chr15:58723939_A_G	Total_FC	G	A	0.2266	0.046	0.2194	0.5472	0.0733	0.0024	198.42	+++	63.5	5.482	2	1.19	Total Free Cholesterol	mmol/L	Free cholesterol		Composite	23419	23719	0.080276	0.0172299	5.49814	0.035443	0.0165258	1.49517	0.0739631	0.00248533	193.888	rs1077834||rs1077835||rs11071382||rs111529807||rs11402457||rs11631342||rs11632618||rs11635491||rs11857386||rs11858164||rs12914626||rs139566989||rs17301746||rs1800588||rs2070895||rs261332||rs261333||rs261334||rs261336||rs261338||rs261341||rs261342||rs35138338||rs35588604||rs35980001||rs473224||rs485538||rs485671||rs488490||rs534933||rs572410||rs573922||rs588136||rs59999923||rs633695||rs6494005||rs7170361||rs8033940||rs8034802||rs8043310	TRUE	intron_variant	MODIFIER	LIPC	ENSG00000166035	6.953	0.957542	58722590	rs35980001	intron_variant	MODIFIER	ENSG00000166035	LIPC	3.082	LIPC (21171) - ENSG00000166035	LIPC (58) - ENSG00000166035
15_8	56420837	59035222	FALSE	15	58723939	58431740	rs2070895	chr15:58723939_A_G	Total_L	G	A	0.2267	0.0463	0.2194	0.5472	0.0856	0.0024	266.9	+++	69.4	6.534	2	1.419	Total Lipids in Lipoprotein Particles	mmol/L	Total lipids		Composite	23423	23723	0.095866	0.0172144	7.59131	0.0445849	0.0166115	2.13815	0.0863161	0.00250233	260.011	rs1077834||rs1077835||rs11071382||rs111529807||rs11402457||rs11631342||rs11632618||rs11635491||rs11857386||rs11858164||rs12914626||rs139566989||rs17301746||rs1800588||rs2070895||rs261332||rs261333||rs261334||rs261336||rs261338||rs261341||rs261342||rs35138338||rs35588604||rs35980001||rs473224||rs485538||rs485671||rs488490||rs534933||rs572410||rs573922||rs588136||rs59999923||rs633695||rs6494005||rs7170361||rs8033940||rs8034802||rs8043310	TRUE	intron_variant	MODIFIER	LIPC	ENSG00000166035	6.953	0.957542	58722590	rs35980001	intron_variant	MODIFIER	ENSG00000166035	LIPC	3.082	LIPC (21171) - ENSG00000166035	LIPC (58) - ENSG00000166035
15_8	56420837	59035222	FALSE	15	58723939	58431740	rs2070895	chr15:58723939_A_G	Total_PL	G	A	0.2264	0.0453	0.2194	0.5472	0.127	0.0024	628.75	+++	80	9.978	2	2.167	Total Phospholipids in Lipoprotein Particles	mmol/L	Phospholipids		Composite	23411	23711	0.119962	0.0169804	11.7934	0.0767566	0.0162656	5.62514	0.128241	0.00241283	615.237	rs1077834||rs1077835||rs11071382||rs111529807||rs11402457||rs11631342||rs11632618||rs11635491||rs11857386||rs11858164||rs12914626||rs139566989||rs17301746||rs1800588||rs2070895||rs261332||rs261333||rs261334||rs261336||rs261338||rs261341||rs261342||rs35138338||rs35588604||rs35980001||rs473224||rs485538||rs485671||rs488490||rs534933||rs572410||rs573922||rs588136||rs59999923||rs633695||rs6494005||rs7170361||rs8033940||rs8034802||rs8043310	TRUE	intron_variant	MODIFIER	LIPC	ENSG00000166035	6.953	0.957542	58722590	rs35980001	intron_variant	MODIFIER	ENSG00000166035	LIPC	3.082	LIPC (21171) - ENSG00000166035	LIPC (58) - ENSG00000166035
15_8	56420837	59035222	FALSE	15	58723939	58431740	rs2070895	chr15:58723939_A_G	XL_HDL_C	G	A	0.2256	0.0427	0.2194	0.5472	0.1533	0.0022	1095.03	+++	75.8	8.257	2	1.793	Cholesterol in Very Large HDL	mmol/L	Lipoprotein subclasses	Very large HDL (average diameter 14.3 nm)	Composite	23554	23854	0.113703	0.0165071	11.2477	0.129909	0.0157583	15.7778	0.154506	0.00220125	1071.76	rs1077834||rs1077835||rs11071382||rs111529807||rs11402457||rs11631342||rs11632618||rs11635491||rs11857386||rs11858164||rs12914626||rs139566989||rs17301746||rs1800588||rs2070895||rs261332||rs261333||rs261334||rs261336||rs261338||rs261341||rs261342||rs35138338||rs35588604||rs35980001||rs473224||rs485538||rs485671||rs488490||rs534933||rs572410||rs573922||rs588136||rs59999923||rs633695||rs6494005||rs7170361||rs8033940||rs8034802||rs8043310	TRUE	intron_variant	MODIFIER	LIPC	ENSG00000166035	6.953	0.957542	58722590	rs35980001	intron_variant	MODIFIER	ENSG00000166035	LIPC	3.082	LIPC (21171) - ENSG00000166035	LIPC (58) - ENSG00000166035
15_8	56420837	59035222	FALSE	15	58723939	58431740	rs2070895	chr15:58723939_A_G	XL_HDL_CE	G	A	0.2255	0.0424	0.2194	0.5472	0.1526	0.0021	1106.95	+++	75.4	8.122	2	1.764	Cholesteryl Esters in Very Large HDL	mmol/L	Lipoprotein subclasses	Very large HDL (average diameter 14.3 nm)	Non-derived	23555	23855	0.112902	0.0164546	11.1664	0.130301	0.0156302	16.1163	0.153723	0.00217828	1083.39	rs1077834||rs1077835||rs11071382||rs111529807||rs11402457||rs11631342||rs11632618||rs11635491||rs11857386||rs11858164||rs12914626||rs139566989||rs17301746||rs1800588||rs2070895||rs261332||rs261333||rs261334||rs261336||rs261338||rs261341||rs261342||rs35138338||rs35588604||rs35980001||rs473224||rs485538||rs485671||rs488490||rs534933||rs572410||rs573922||rs588136||rs59999923||rs633695||rs6494005||rs7170361||rs8033940||rs8034802||rs8043310	TRUE	intron_variant	MODIFIER	LIPC	ENSG00000166035	6.953	0.957542	58722590	rs35980001	intron_variant	MODIFIER	ENSG00000166035	LIPC	3.082	LIPC (21171) - ENSG00000166035	LIPC (58) - ENSG00000166035
15_8	56420837	59035222	FALSE	15	58723939	58431740	rs2070895	chr15:58723939_A_G	XL_HDL_FC	G	A	0.226	0.0439	0.2194	0.5472	0.1524	0.0023	996.64	+++	77.1	8.735	2	1.897	Free Cholesterol in Very Large HDL	mmol/L	Lipoprotein subclasses	Very large HDL (average diameter 14.3 nm)	Non-derived	23556	23856	0.113759	0.0167056	11.0094	0.124035	0.0161955	13.726	0.153692	0.00229506	975.714	rs1077834||rs1077835||rs11071382||rs111529807||rs11402457||rs11631342||rs11632618||rs11635491||rs11857386||rs11858164||rs12914626||rs139566989||rs17301746||rs1800588||rs2070895||rs261332||rs261333||rs261334||rs261336||rs261338||rs261341||rs261342||rs35138338||rs35588604||rs35980001||rs473224||rs485538||rs485671||rs488490||rs534933||rs572410||rs573922||rs588136||rs59999923||rs633695||rs6494005||rs7170361||rs8033940||rs8034802||rs8043310	TRUE	intron_variant	MODIFIER	LIPC	ENSG00000166035	6.953	0.957542	58722590	rs35980001	intron_variant	MODIFIER	ENSG00000166035	LIPC	3.082	LIPC (21171) - ENSG00000166035	LIPC (58) - ENSG00000166035
15_8	56420837	59035222	FALSE	15	58723939	58431740	rs2070895	chr15:58723939_A_G	XL_HDL_P	G	A	0.2257	0.0431	0.2194	0.5472	0.1923	0.0022	1683.38	+++	85.5	13.821	2	3.001	Concentration of Very Large HDL Particles	mmol/L	Lipoprotein subclasses	Very large HDL (average diameter 14.3 nm)	Non-derived	23551	23851	0.138044	0.0165567	16.1205	0.166615	0.0158811	25.0242	0.193822	0.00222665	1647.38	rs1077834||rs1077835||rs11071382||rs111529807||rs11402457||rs11631342||rs11632618||rs11635491||rs11857386||rs11858164||rs12914626||rs139566989||rs17301746||rs1800588||rs2070895||rs261332||rs261333||rs261334||rs261336||rs261338||rs261341||rs261342||rs35138338||rs35588604||rs35980001||rs473224||rs485538||rs485671||rs488490||rs534933||rs572410||rs573922||rs588136||rs59999923||rs633695||rs6494005||rs7170361||rs8033940||rs8034802||rs8043310	TRUE	intron_variant	MODIFIER	LIPC	ENSG00000166035	6.953	0.957542	58722590	rs35980001	intron_variant	MODIFIER	ENSG00000166035	LIPC	3.082	LIPC (21171) - ENSG00000166035	LIPC (58) - ENSG00000166035
15_8	56420837	59035222	FALSE	15	58723939	58431740	rs2070895	chr15:58723939_A_G	XL_HDL_TG	G	A	0.2267	0.0462	0.2194	0.5472	0.2553	0.0024	2418.26	+++	95.4	43.497	2	9.445	Triglycerides in Very Large HDL	mmol/L	Lipoprotein subclasses	Very large HDL (average diameter 14.3 nm)	Non-derived	23557	23857	0.184901	0.0170419	26.6991	0.172011	0.016788	23.909	0.258634	0.00247188	2379.35	rs1077834||rs1077835||rs11071382||rs111529807||rs11402457||rs11631342||rs11632618||rs11635491||rs11857386||rs11858164||rs12914626||rs139566989||rs17301746||rs1800588||rs2070895||rs261332||rs261333||rs261334||rs261336||rs261338||rs261341||rs261342||rs35138338||rs35588604||rs35980001||rs473224||rs485538||rs485671||rs488490||rs534933||rs572410||rs573922||rs588136||rs59999923||rs633695||rs6494005||rs7170361||rs8033940||rs8034802||rs8043310	TRUE	intron_variant	MODIFIER	LIPC	ENSG00000166035	6.953	0.957542	58722590	rs35980001	intron_variant	MODIFIER	ENSG00000166035	LIPC	3.082	LIPC (21171) - ENSG00000166035	LIPC (58) - ENSG00000166035
15_8	56420837	59035222	FALSE	15	58723939	58431740	rs2070895	chr15:58723939_A_G	XL_VLDL_FC_pct	G	A	0.2263	0.0448	0.2194	0.5472	0.0996	0.0024	385.88	+++	36.4	3.147	2	0.6833	Free Cholesterol to Total Lipids in Very Large VLDL percentage	%	Relative lipoprotein lipid concentrations	Very large VLDL ratios	Percentage	23587	23887	0.0834824	0.0172267	5.89992	0.0753077	0.0165536	5.26908	0.10043	0.00241593	376.96	rs1077834||rs1077835||rs11071382||rs111529807||rs11402457||rs11631342||rs11632618||rs11635491||rs11857386||rs11858164||rs12914626||rs139566989||rs17301746||rs1800588||rs2070895||rs261332||rs261333||rs261334||rs261336||rs261338||rs261341||rs261342||rs35138338||rs35588604||rs35980001||rs473224||rs485538||rs485671||rs488490||rs534933||rs572410||rs573922||rs588136||rs59999923||rs633695||rs6494005||rs7170361||rs8033940||rs8034802||rs8043310	TRUE	intron_variant	MODIFIER	LIPC	ENSG00000166035	6.953	0.957542	58722590	rs35980001	intron_variant	MODIFIER	ENSG00000166035	LIPC	3.082	LIPC (21171) - ENSG00000166035	LIPC (58) - ENSG00000166035
15_8	56420837	59035222	FALSE	15	58723939	58431740	rs2070895	chr15:58723939_A_G	XL_VLDL_TG_pct	G	A	0.2264	0.0452	0.2194	0.5472	-0.0693	0.0024	190	---	0	0.229	2	0.04968	Triglycerides to Total Lipids in Very Large VLDL percentage	%	Relative lipoprotein lipid concentrations	Very large VLDL ratios	Percentage	23588	23888	-0.0700696	0.0169547	4.44558	-0.0615782	0.0164226	3.75173	-0.0694834	0.00240192	183.278	rs1077834||rs1077835||rs11071382||rs111529807||rs11402457||rs11631342||rs11632618||rs11635491||rs11857386||rs11858164||rs12914626||rs139566989||rs17301746||rs1800588||rs2070895||rs261332||rs261333||rs261334||rs261336||rs261338||rs261341||rs261342||rs35138338||rs35588604||rs35980001||rs473224||rs485538||rs485671||rs488490||rs534933||rs572410||rs573922||rs588136||rs59999923||rs633695||rs6494005||rs7170361||rs8033940||rs8034802||rs8043310	TRUE	intron_variant	MODIFIER	LIPC	ENSG00000166035	6.953	0.957542	58722590	rs35980001	intron_variant	MODIFIER	ENSG00000166035	LIPC	3.082	LIPC (21171) - ENSG00000166035	LIPC (58) - ENSG00000166035
15_8	56420837	59035222	FALSE	15	58723939	58431740	rs2070895	chr15:58723939_A_G	XS_VLDL_CE_pct	G	A	0.2261	0.0444	0.2194	0.5472	-0.0586	0.0022	150.22	---	3.1	2.064	2	0.4481	Cholesteryl Esters to Total Lipids in Very Small VLDL percentage	%	Relative lipoprotein lipid concentrations	Very small VLDL ratios	Percentage	23606	23906	-0.0534591	0.0164351	2.94197	-0.0366144	0.0158908	1.67334	-0.0591199	0.00228234	147.212	rs1077834||rs1077835||rs11071382||rs111529807||rs11402457||rs11631342||rs11632618||rs11635491||rs11857386||rs11858164||rs12914626||rs139566989||rs17301746||rs1800588||rs2070895||rs261332||rs261333||rs261334||rs261336||rs261338||rs261341||rs261342||rs35138338||rs35588604||rs35980001||rs473224||rs485538||rs485671||rs488490||rs534933||rs572410||rs573922||rs588136||rs59999923||rs633695||rs6494005||rs7170361||rs8033940||rs8034802||rs8043310	TRUE	intron_variant	MODIFIER	LIPC	ENSG00000166035	6.953	0.957542	58722590	rs35980001	intron_variant	MODIFIER	ENSG00000166035	LIPC	3.082	LIPC (21171) - ENSG00000166035	LIPC (58) - ENSG00000166035
15_8	56420837	59035222	FALSE	15	58723939	58431740	rs2070895	chr15:58723939_A_G	XS_VLDL_C_pct	G	A	0.2262	0.0447	0.2194	0.5472	-0.063	0.0023	170.78	---	6.2	2.132	2	0.463	Cholesterol to Total Lipids in Very Small VLDL percentage	%	Relative lipoprotein lipid concentrations	Very small VLDL ratios	Percentage	23605	23905	-0.0556219	0.0164616	3.13799	-0.0412221	0.0159527	2.01031	-0.0635983	0.00230183	167.307	rs1077834||rs1077835||rs11071382||rs111529807||rs11402457||rs11631342||rs11632618||rs11635491||rs11857386||rs11858164||rs12914626||rs139566989||rs17301746||rs1800588||rs2070895||rs261332||rs261333||rs261334||rs261336||rs261338||rs261341||rs261342||rs35138338||rs35588604||rs35980001||rs473224||rs485538||rs485671||rs488490||rs534933||rs572410||rs573922||rs588136||rs59999923||rs633695||rs6494005||rs7170361||rs8033940||rs8034802||rs8043310	TRUE	intron_variant	MODIFIER	LIPC	ENSG00000166035	6.953	0.957542	58722590	rs35980001	intron_variant	MODIFIER	ENSG00000166035	LIPC	3.082	LIPC (21171) - ENSG00000166035	LIPC (58) - ENSG00000166035
15_8	56420837	59035222	FALSE	15	58723939	58431740	rs2070895	chr15:58723939_A_G	XS_VLDL_PL_pct	G	A	0.2263	0.045	0.2194	0.5472	0.0924	0.0024	335.38	+++	44.8	3.622	2	0.7865	Phospholipids to Total Lipids in Very Small VLDL percentage	%	Relative lipoprotein lipid concentrations	Very small VLDL ratios	Percentage	23604	23904	0.0625716	0.0170458	3.61653	0.0813609	0.0163882	6.16216	0.0931837	0.00240425	327.879	rs1077834||rs1077835||rs11071382||rs111529807||rs11402457||rs11631342||rs11632618||rs11635491||rs11857386||rs11858164||rs12914626||rs139566989||rs17301746||rs1800588||rs2070895||rs261332||rs261333||rs261334||rs261336||rs261338||rs261341||rs261342||rs35138338||rs35588604||rs35980001||rs473224||rs485538||rs485671||rs488490||rs534933||rs572410||rs573922||rs588136||rs59999923||rs633695||rs6494005||rs7170361||rs8033940||rs8034802||rs8043310	TRUE	intron_variant	MODIFIER	LIPC	ENSG00000166035	6.953	0.957542	58722590	rs35980001	intron_variant	MODIFIER	ENSG00000166035	LIPC	3.082	LIPC (21171) - ENSG00000166035	LIPC (58) - ENSG00000166035
15_8	56420837	59035222	FALSE	15	58723939	58431740	rs2070895	chr15:58723939_A_G	XXL_VLDL_CE_pct	G	A	0.2267	0.0463	0.2194	0.5472	0.0989	0.0025	353.93	+++	51.2	4.102	2	0.8907	Cholesteryl Esters to Total Lipids in Chylomicrons and Extremely Large VLDL percentage	%	Relative lipoprotein lipid concentrations	Chylomicrons and extremely large VLDL ratios	Percentage	23581	23881	0.0799976	0.0172776	5.43722	0.0708968	0.0168803	4.57357	0.0998803	0.00250715	346.329	rs1077834||rs1077835||rs11071382||rs111529807||rs11402457||rs11631342||rs11632618||rs11635491||rs11857386||rs11858164||rs12914626||rs139566989||rs17301746||rs1800588||rs2070895||rs261332||rs261333||rs261334||rs261336||rs261338||rs261341||rs261342||rs35138338||rs35588604||rs35980001||rs473224||rs485538||rs485671||rs488490||rs534933||rs572410||rs573922||rs588136||rs59999923||rs633695||rs6494005||rs7170361||rs8033940||rs8034802||rs8043310	TRUE	intron_variant	MODIFIER	LIPC	ENSG00000166035	6.953	0.957542	58722590	rs35980001	intron_variant	MODIFIER	ENSG00000166035	LIPC	3.082	LIPC (21171) - ENSG00000166035	LIPC (58) - ENSG00000166035
15_8	56420837	59035222	FALSE	15	58723939	58431740	rs2070895	chr15:58723939_A_G	XXL_VLDL_TG_pct	G	A	0.2267	0.0463	0.2194	0.5472	-0.1327	0.0025	636.14	---	76.9	8.644	2	1.877	Triglycerides to Total Lipids in Chylomicrons and Extremely Large VLDL percentage	%	Relative lipoprotein lipid concentrations	Chylomicrons and extremely large VLDL ratios	Percentage	23583	23883	-0.0984764	0.0172465	7.94682	-0.0976536	0.0167833	8.22633	-0.134174	0.00250747	623.579	rs1077834||rs1077835||rs11071382||rs111529807||rs11402457||rs11631342||rs11632618||rs11635491||rs11857386||rs11858164||rs12914626||rs139566989||rs17301746||rs1800588||rs2070895||rs261332||rs261333||rs261334||rs261336||rs261338||rs261341||rs261342||rs35138338||rs35588604||rs35980001||rs473224||rs485538||rs485671||rs488490||rs534933||rs572410||rs573922||rs588136||rs59999923||rs633695||rs6494005||rs7170361||rs8033940||rs8034802||rs8043310	TRUE	intron_variant	MODIFIER	LIPC	ENSG00000166035	6.953	0.957542	58722590	rs35980001	intron_variant	MODIFIER	ENSG00000166035	LIPC	3.082	LIPC (21171) - ENSG00000166035	LIPC (58) - ENSG00000166035
15_8	56420837	59035222	FALSE	15	58726744	58434545	rs261334	chr15:58726744_C_G	Acetone	G	C	0.7838	0.0199	0.6457	0.7867	0.0168	0.0025	10.64	+++	0	0.039	2	0.008545	Acetone	mmol/L	Ketone bodies		Non-derived	23477	23777	0.0200289	0.017645	0.591195	0.0179374	0.0174543	0.51698	0.0166962	0.00256448	10.1257	rs1077834||rs1077835||rs11071382||rs11402457||rs11631342||rs11632618||rs11635491||rs11857386||rs11858164||rs12914626||rs139566989||rs17301746||rs1800588||rs2070895||rs261332||rs261333||rs261334||rs261336||rs261338||rs261341||rs261342||rs35138338||rs35588604||rs35980001||rs473224||rs485538||rs485671||rs488490||rs534933||rs572410||rs573922||rs588136||rs59999923||rs633695||rs6494005||rs7170361||rs79447951||rs8033940||rs8034802||rs8043310	TRUE	intron_variant	MODIFIER	LIPC	ENSG00000166035	4.617	0.970402	58722590	rs35980001	intron_variant	MODIFIER	ENSG00000166035	LIPC	3.082	LIPC (23976) - ENSG00000166035	LIPC (2554) - ENSG00000166035
15_8	56420837	59035222	FALSE	15	58726744	58434545	rs261334	chr15:58726744_C_G	Ala	G	C	0.7839	0.0195	0.6457	0.7867	-0.0202	0.0024	16.1	---	0	0.481	2	0.1045	Alanine	mmol/L	Amino acids		Non-derived	23460	23760	-0.0167184	0.0173943	0.473039	-0.00900033	0.0171873	0.221477	-0.0205184	0.00247512	15.9455	rs1077834||rs1077835||rs11071382||rs11402457||rs11631342||rs11632618||rs11635491||rs11857386||rs11858164||rs12914626||rs139566989||rs17301746||rs1800588||rs2070895||rs261332||rs261333||rs261334||rs261336||rs261338||rs261341||rs261342||rs35138338||rs35588604||rs35980001||rs473224||rs485538||rs485671||rs488490||rs534933||rs572410||rs573922||rs588136||rs59999923||rs633695||rs6494005||rs7170361||rs79447951||rs8033940||rs8034802||rs8043310	TRUE	intron_variant	MODIFIER	LIPC	ENSG00000166035	4.617	0.970402	58722590	rs35980001	intron_variant	MODIFIER	ENSG00000166035	LIPC	3.082	LIPC (23976) - ENSG00000166035	LIPC (2554) - ENSG00000166035
15_8	56420837	59035222	FALSE	15	58727325	58435126	rs261332	chr15:58727325_A_G	S_HDL_L	A	G	0.7891	0.0051	0.1868	0.2436	-0.024	0.0025	21.68	--+	23	2.596	2	0.5637	Total Lipids in Small HDL	mmol/L	Lipoprotein subclasses	Small HDL (average diameter 8.7 nm)	Composite	23573	23873	-0.00827039	0.0202063	0.166011	0.0259576	0.0186514	0.785137	0.0244652	0.0025063	21.7832	rs1077834||rs1077835||rs11402457||rs11632618||rs11635491||rs11857386||rs11858164||rs12914626||rs139566989||rs1800588||rs2070895||rs261332||rs261333||rs261334||rs261336||rs261338||rs261341||rs261342||rs35980001||rs473224||rs485538||rs485671||rs488490||rs534933||rs572410||rs573922||rs588136||rs59999923||rs633695||rs6494005||rs7170361||rs8033940||rs8034802	TRUE	intron_variant	MODIFIER	LIPC	ENSG00000166035	1.822	0.962043	58722590	rs35980001	intron_variant	MODIFIER	ENSG00000166035	LIPC	3.082	LIPC (24557) - ENSG00000166035	LIPC (3135) - ENSG00000166035
15_8	56420837	59035222	FALSE	15	58730498	58438299	rs588136	chr15:58730498_C_T	PUFA_by_MUFA	C	T	0.7821	0.0333	0.5443	0.7911	0.0156	0.0023	10.55	+++	58.2	4.784	2	1.039	Polyunsaturated Fatty Acids to Monounsaturated Fatty Acids ratio	ratio	Fatty acids	Fatty acid ratios	Ratio	23458	23758	0.0520266	0.0168382	2.69834	0.0142224	0.0178848	0.370095	0.0148535	0.00238095	9.3547	rs1077834||rs1077835||rs11071382||rs11402457||rs11631342||rs11632618||rs11635491||rs11857386||rs11858164||rs12914626||rs139566989||rs17301746||rs1800588||rs2070895||rs261332||rs261333||rs261334||rs261336||rs261338||rs261341||rs261342||rs35138338||rs35588604||rs35980001||rs473224||rs485538||rs485671||rs488490||rs534933||rs572410||rs573922||rs588136||rs59999923||rs633695||rs6494005||rs7170361||rs72740878||rs79447951||rs8023503||rs8033940||rs8034802||rs8043310	TRUE	intron_variant	MODIFIER	LIPC	ENSG00000166035	2.637	0.950348	58722590	rs35980001	intron_variant	MODIFIER	ENSG00000166035	LIPC	3.082	LIPC (27730) - ENSG00000166035	LIPC (6308) - ENSG00000166035
15_8	56420837	59035222	FALSE	15	58731153	58438954	rs261342	chr15:58731153_C_G	L_LDL_FC_pct	G	C	0.771	0.0535	0.3615	0.7797	0.0473	0.0023	97.03	+++	0	0.626	2	0.1358	Free Cholesterol to Total Lipids in Large LDL percentage	%	Relative lipoprotein lipid concentrations	Large LDL ratios	Percentage	23617	23917	0.0334961	0.0179574	1.20664	0.0448974	0.0151499	2.51695	0.0475292	0.00229565	94.4972	rs1077834||rs1077835||rs11071382||rs11402457||rs11632618||rs11635491||rs11857386||rs11858164||rs12914626||rs139566989||rs1800588||rs2070895||rs2099190||rs261332||rs261333||rs261334||rs261336||rs261337||rs261338||rs261341||rs261342||rs35138338||rs35980001||rs473224||rs485538||rs485671||rs488490||rs534933||rs572410||rs573922||rs588136||rs59999923||rs61182920||rs633695||rs6494005||rs7170361||rs8033940||rs8034802	TRUE	intron_variant	MODIFIER	LIPC	ENSG00000166035	1.793	0.920796	58722590	rs35980001	intron_variant	MODIFIER	ENSG00000166035	LIPC	3.082	LIPC (28385) - ENSG00000166035	LIPC (6963) - ENSG00000166035
15_8	56420837	59035222	FALSE	15	58731153	58438954	rs261342	chr15:58731153_C_G	XL_HDL_TG_pct	G	C	0.7713	0.0529	0.3615	0.7797	-0.0238	0.0022	26.47	---	0	0.092	2	0.01989	Triglycerides to Total Lipids in Very Large HDL percentage	%	Relative lipoprotein lipid concentrations	Very large HDL ratios	Percentage	23633	23933	-0.0273111	0.0178108	0.902475	-0.020322	0.0152166	0.740624	-0.0238685	0.0022491	25.5836	rs1077834||rs1077835||rs11071382||rs11402457||rs11632618||rs11635491||rs11857386||rs11858164||rs12914626||rs139566989||rs1800588||rs2070895||rs2099190||rs261332||rs261333||rs261334||rs261336||rs261337||rs261338||rs261341||rs261342||rs35138338||rs35980001||rs473224||rs485538||rs485671||rs488490||rs534933||rs572410||rs573922||rs588136||rs59999923||rs61182920||rs633695||rs6494005||rs7170361||rs8033940||rs8034802	TRUE	intron_variant	MODIFIER	LIPC	ENSG00000166035	1.793	0.920796	58722590	rs35980001	intron_variant	MODIFIER	ENSG00000166035	LIPC	3.082	LIPC (28385) - ENSG00000166035	LIPC (6963) - ENSG00000166035
15_9	60507622	62260302	FALSE	15	60878030	60585831	rs340005	chr15:60878030_A_G	Phe	G	A	0.6217	0.0159	0.6018	0.7696	0.0165	0.0021	14.05	+++	0	0.179	2	0.03898	Phenylalanine	mmol/L	Amino acids	Aromatic amino acids	Non-derived	23468	23768	0.00813573	0.0201361	0.163559	0.0176524	0.0146713	0.640349	0.0165609	0.00216151	13.7364	rs1054156||rs10851685||rs11855220||rs12591786||rs12592002||rs12594561||rs12916690||rs1632660||rs168144||rs17191491||rs2028122||rs2113943||rs2113944||rs2414679||rs28408562||rs339969||rs339998||rs340005||rs340009||rs340019||rs340025||rs340026||rs340029||rs35698268||rs553725343||rs58558667||rs7166370||rs76263497||rs8033609||rs974066||rs9806453	TRUE	intron_variant	MODIFIER	RORA	ENSG00000069667	8.543	0.970075	60883281	rs339969	intron_variant	MODIFIER	ENSG00000069667	RORA	14.73	RORA (97547) - ENSG00000069667	RORA (6686) - ENSG00000069667
15_9	60507622	62260302	FALSE	15	60883281	60591082	rs339969	chr15:60883281_A_C	Albumin	C	A	0.6162	0.0178	0.6019	0.7879	0.0189	0.0021	19.05	+-+	55	4.442	2	0.9646	Albumin	g/l	Fluid balance		Non-derived	23479	23779	0.0129285	0.0202985	0.280523	-0.0110269	0.0145436	0.348397	0.019638	0.00211393	19.8109	rs1054156||rs10851685||rs11855220||rs12591786||rs12592002||rs12594561||rs12916690||rs1632660||rs168144||rs17191491||rs2028122||rs2113943||rs2113944||rs2414679||rs28408562||rs339969||rs339998||rs340005||rs340009||rs340019||rs340025||rs340026||rs340029||rs35698268||rs41356552||rs553725343||rs58558667||rs7166370||rs76263497||rs8033609||rs974066||rs9806453	TRUE	intron_variant	MODIFIER	RORA	ENSG00000069667	14.73	0.970075	60878030	rs340005	intron_variant	MODIFIER	ENSG00000069667	RORA	8.543	RORA (102798) - ENSG00000069667	RORA (1435) - ENSG00000069667
15_9	60507622	62260302	FALSE	15	60883281	60591082	rs339969	chr15:60883281_A_C	Citrate	C	A	0.6161	0.0174	0.6019	0.7879	-0.0179	0.002	17.99	---	40	3.333	2	0.7238	Citrate	mmol/L	Glycolysis related metabolites		Non-derived	23473	23773	-0.0477833	0.0202012	1.74444	-0.0325476	0.0142106	1.65758	-0.0173079	0.00206115	16.3399	rs1054156||rs10851685||rs11855220||rs12591786||rs12592002||rs12594561||rs12916690||rs1632660||rs168144||rs17191491||rs2028122||rs2113943||rs2113944||rs2414679||rs28408562||rs339969||rs339998||rs340005||rs340009||rs340019||rs340025||rs340026||rs340029||rs35698268||rs41356552||rs553725343||rs58558667||rs7166370||rs76263497||rs8033609||rs974066||rs9806453	TRUE	intron_variant	MODIFIER	RORA	ENSG00000069667	14.73	0.970075	60878030	rs340005	intron_variant	MODIFIER	ENSG00000069667	RORA	8.543	RORA (102798) - ENSG00000069667	RORA (1435) - ENSG00000069667
15_9	60507622	62260302	FALSE	15	60883281	60591082	rs339969	chr15:60883281_A_C	L_HDL_FC_pct	C	A	0.616	0.0167	0.6019	0.7879	-0.0232	0.0019	32.8	---	0	0.21	2	0.04571	Free Cholesterol to Total Lipids in Large HDL percentage	%	Relative lipoprotein lipid concentrations	Large HDL ratios	Percentage	23637	23937	-0.0141305	0.0200238	0.318412	-0.0241756	0.0140589	1.068	-0.0232481	0.00194846	32.0912	rs1054156||rs10851685||rs11855220||rs12591786||rs12592002||rs12594561||rs12916690||rs1632660||rs168144||rs17191491||rs2028122||rs2113943||rs2113944||rs2414679||rs28408562||rs339969||rs339998||rs340005||rs340009||rs340019||rs340025||rs340026||rs340029||rs35698268||rs41356552||rs553725343||rs58558667||rs7166370||rs76263497||rs8033609||rs974066||rs9806453	TRUE	intron_variant	MODIFIER	RORA	ENSG00000069667	14.73	0.970075	60878030	rs340005	intron_variant	MODIFIER	ENSG00000069667	RORA	8.543	RORA (102798) - ENSG00000069667	RORA (1435) - ENSG00000069667
15_9	60507622	62260302	FALSE	15	60883281	60591082	rs339969	chr15:60883281_A_C	S_HDL_C	C	A	0.6161	0.0174	0.6019	0.7879	0.0189	0.0021	19.15	+++	0	0.817	2	0.1773	Cholesterol in Small HDL	mmol/L	Lipoprotein subclasses	Small HDL (average diameter 8.7 nm)	Composite	23575	23875	0.0190543	0.0206386	0.448689	0.00606261	0.0143847	0.171716	0.0191995	0.00210631	19.1052	rs1054156||rs10851685||rs11855220||rs12591786||rs12592002||rs12594561||rs12916690||rs1632660||rs168144||rs17191491||rs2028122||rs2113943||rs2113944||rs2414679||rs28408562||rs339969||rs339998||rs340005||rs340009||rs340019||rs340025||rs340026||rs340029||rs35698268||rs41356552||rs553725343||rs58558667||rs7166370||rs76263497||rs8033609||rs974066||rs9806453	TRUE	intron_variant	MODIFIER	RORA	ENSG00000069667	14.73	0.970075	60878030	rs340005	intron_variant	MODIFIER	ENSG00000069667	RORA	8.543	RORA (102798) - ENSG00000069667	RORA (1435) - ENSG00000069667
15_9	60507622	62260302	FALSE	15	60883281	60591082	rs339969	chr15:60883281_A_C	S_HDL_CE	C	A	0.6161	0.0175	0.6019	0.7879	0.0202	0.0021	21.37	+++	0	1.528	2	0.3319	Cholesteryl Esters in Small HDL	mmol/L	Lipoprotein subclasses	Small HDL (average diameter 8.7 nm)	Non-derived	23576	23876	0.0124326	0.0206749	0.261525	0.00342745	0.0144181	0.0903911	0.0205931	0.00211814	21.6156	rs1054156||rs10851685||rs11855220||rs12591786||rs12592002||rs12594561||rs12916690||rs1632660||rs168144||rs17191491||rs2028122||rs2113943||rs2113944||rs2414679||rs28408562||rs339969||rs339998||rs340005||rs340009||rs340019||rs340025||rs340026||rs340029||rs35698268||rs41356552||rs553725343||rs58558667||rs7166370||rs76263497||rs8033609||rs974066||rs9806453	TRUE	intron_variant	MODIFIER	RORA	ENSG00000069667	14.73	0.970075	60878030	rs340005	intron_variant	MODIFIER	ENSG00000069667	RORA	8.543	RORA (102798) - ENSG00000069667	RORA (1435) - ENSG00000069667
15_9	60507622	62260302	FALSE	15	60883281	60591082	rs339969	chr15:60883281_A_C	S_HDL_L	C	A	0.6161	0.0174	0.6019	0.7879	0.0167	0.0021	15.23	+++	0	0.209	2	0.04534	Total Lipids in Small HDL	mmol/L	Lipoprotein subclasses	Small HDL (average diameter 8.7 nm)	Composite	23573	23873	0.0245748	0.0205989	0.632898	0.0130941	0.0144118	0.4394	0.0166797	0.00209394	14.7843	rs1054156||rs10851685||rs11855220||rs12591786||rs12592002||rs12594561||rs12916690||rs1632660||rs168144||rs17191491||rs2028122||rs2113943||rs2113944||rs2414679||rs28408562||rs339969||rs339998||rs340005||rs340009||rs340019||rs340025||rs340026||rs340029||rs35698268||rs41356552||rs553725343||rs58558667||rs7166370||rs76263497||rs8033609||rs974066||rs9806453	TRUE	intron_variant	MODIFIER	RORA	ENSG00000069667	14.73	0.970075	60878030	rs340005	intron_variant	MODIFIER	ENSG00000069667	RORA	8.543	RORA (102798) - ENSG00000069667	RORA (1435) - ENSG00000069667
15_9	60507622	62260302	FALSE	15	60883281	60591082	rs339969	chr15:60883281_A_C	S_HDL_P	C	A	0.6161	0.0175	0.6019	0.7879	0.0197	0.0021	20.5	+++	0	0.284	2	0.06171	Concentration of Small HDL Particles	mmol/L	Lipoprotein subclasses	Small HDL (average diameter 8.7 nm)	Non-derived	23572	23872	0.0234442	0.0206592	0.590988	0.0124622	0.0144632	0.410182	0.019775	0.00211188	20.1137	rs1054156||rs10851685||rs11855220||rs12591786||rs12592002||rs12594561||rs12916690||rs1632660||rs168144||rs17191491||rs2028122||rs2113943||rs2113944||rs2414679||rs28408562||rs339969||rs339998||rs340005||rs340009||rs340019||rs340025||rs340026||rs340029||rs35698268||rs41356552||rs553725343||rs58558667||rs7166370||rs76263497||rs8033609||rs974066||rs9806453	TRUE	intron_variant	MODIFIER	RORA	ENSG00000069667	14.73	0.970075	60878030	rs340005	intron_variant	MODIFIER	ENSG00000069667	RORA	8.543	RORA (102798) - ENSG00000069667	RORA (1435) - ENSG00000069667
15_9	60507622	62260302	FALSE	15	60883281	60591082	rs339969	chr15:60883281_A_C	S_HDL_PL	C	A	0.6161	0.0173	0.6019	0.7879	0.014	0.002	11.16	+++	0	0.195	2	0.04226	Phospholipids in Small HDL	mmol/L	Lipoprotein subclasses	Small HDL (average diameter 8.7 nm)	Non-derived	23574	23874	0.0223643	0.0205003	0.560183	0.0115918	0.0142798	0.379942	0.014002	0.00207779	10.7969	rs1054156||rs10851685||rs11855220||rs12591786||rs12592002||rs12594561||rs12916690||rs1632660||rs168144||rs17191491||rs2028122||rs2113943||rs2113944||rs2414679||rs28408562||rs339969||rs339998||rs340005||rs340009||rs340019||rs340025||rs340026||rs340029||rs35698268||rs41356552||rs553725343||rs58558667||rs7166370||rs76263497||rs8033609||rs974066||rs9806453	TRUE	intron_variant	MODIFIER	RORA	ENSG00000069667	14.73	0.970075	60878030	rs340005	intron_variant	MODIFIER	ENSG00000069667	RORA	8.543	RORA (102798) - ENSG00000069667	RORA (1435) - ENSG00000069667
15_9	60507622	62260302	FALSE	15	60883281	60591082	rs339969	chr15:60883281_A_C	S_LDL_CE_pct	C	A	0.6162	0.0176	0.6019	0.7879	0.0161	0.0021	14.12	+++	40.4	3.354	2	0.7284	Cholesteryl Esters to Total Lipids in Small LDL percentage	%	Relative lipoprotein lipid concentrations	Small LDL ratios	Percentage	23626	23926	0.0424684	0.0204037	1.42717	0.0344818	0.0146087	1.73856	0.0154317	0.00210233	12.6713	rs1054156||rs10851685||rs11855220||rs12591786||rs12592002||rs12594561||rs12916690||rs1632660||rs168144||rs17191491||rs2028122||rs2113943||rs2113944||rs2414679||rs28408562||rs339969||rs339998||rs340005||rs340009||rs340019||rs340025||rs340026||rs340029||rs35698268||rs41356552||rs553725343||rs58558667||rs7166370||rs76263497||rs8033609||rs974066||rs9806453	TRUE	intron_variant	MODIFIER	RORA	ENSG00000069667	14.73	0.970075	60878030	rs340005	intron_variant	MODIFIER	ENSG00000069667	RORA	8.543	RORA (102798) - ENSG00000069667	RORA (1435) - ENSG00000069667
15_9	60507622	62260302	FALSE	15	60883281	60591082	rs339969	chr15:60883281_A_C	S_LDL_PL_pct	C	A	0.6162	0.0176	0.6019	0.7879	-0.0211	0.0021	23.8	---	7.3	2.158	2	0.4687	Phospholipids to Total Lipids in Small LDL percentage	%	Relative lipoprotein lipid concentrations	Small LDL ratios	Percentage	23624	23924	-0.0441441	0.020368	1.51985	-0.0343344	0.0146993	1.7099	-0.0205541	0.00209246	22.0472	rs1054156||rs10851685||rs11855220||rs12591786||rs12592002||rs12594561||rs12916690||rs1632660||rs168144||rs17191491||rs2028122||rs2113943||rs2113944||rs2414679||rs28408562||rs339969||rs339998||rs340005||rs340009||rs340019||rs340025||rs340026||rs340029||rs35698268||rs41356552||rs553725343||rs58558667||rs7166370||rs76263497||rs8033609||rs974066||rs9806453	TRUE	intron_variant	MODIFIER	RORA	ENSG00000069667	14.73	0.970075	60878030	rs340005	intron_variant	MODIFIER	ENSG00000069667	RORA	8.543	RORA (102798) - ENSG00000069667	RORA (1435) - ENSG00000069667
15_9	60507622	62260302	FALSE	15	60883281	60591082	rs339969	chr15:60883281_A_C	Tyr	C	A	0.6161	0.0174	0.6019	0.7879	-0.0138	0.0021	10.61	--+	0	0.987	2	0.2143	Tyrosine	mmol/L	Amino acids	Aromatic amino acids	Non-derived	23469	23769	0.00217957	0.020644	0.0381441	-0.00508036	0.0146605	0.137307	-0.0141899	0.00210523	10.8012	rs1054156||rs10851685||rs11855220||rs12591786||rs12592002||rs12594561||rs12916690||rs1632660||rs168144||rs17191491||rs2028122||rs2113943||rs2113944||rs2414679||rs28408562||rs339969||rs339998||rs340005||rs340009||rs340019||rs340025||rs340026||rs340029||rs35698268||rs41356552||rs553725343||rs58558667||rs7166370||rs76263497||rs8033609||rs974066||rs9806453	TRUE	intron_variant	MODIFIER	RORA	ENSG00000069667	14.73	0.970075	60878030	rs340005	intron_variant	MODIFIER	ENSG00000069667	RORA	8.543	RORA (102798) - ENSG00000069667	RORA (1435) - ENSG00000069667
15_9	60507622	62260302	FALSE	15	60883281	60591082	rs339969	chr15:60883281_A_C	XL_HDL_C	C	A	0.6159	0.0162	0.6019	0.7879	-0.0174	0.0018	20.39	---	35.2	3.085	2	0.6699	Cholesterol in Very Large HDL	mmol/L	Lipoprotein subclasses	Very large HDL (average diameter 14.3 nm)	Composite	23554	23854	-0.0225892	0.0197302	0.598171	-0.0408825	0.013692	2.54855	-0.0168896	0.00186763	18.8183	rs1054156||rs10851685||rs11855220||rs12591786||rs12592002||rs12594561||rs12916690||rs1632660||rs168144||rs17191491||rs2028122||rs2113943||rs2113944||rs2414679||rs28408562||rs339969||rs339998||rs340005||rs340009||rs340019||rs340025||rs340026||rs340029||rs35698268||rs41356552||rs553725343||rs58558667||rs7166370||rs76263497||rs8033609||rs974066||rs9806453	TRUE	intron_variant	MODIFIER	RORA	ENSG00000069667	14.73	0.970075	60878030	rs340005	intron_variant	MODIFIER	ENSG00000069667	RORA	8.543	RORA (102798) - ENSG00000069667	RORA (1435) - ENSG00000069667
15_9	60507622	62260302	FALSE	15	60883281	60591082	rs339969	chr15:60883281_A_C	XL_HDL_CE	C	A	0.6159	0.0161	0.6019	0.7879	-0.0164	0.0018	18.73	---	46.1	3.712	2	0.806	Cholesteryl Esters in Very Large HDL	mmol/L	Lipoprotein subclasses	Very large HDL (average diameter 14.3 nm)	Non-derived	23555	23855	-0.0254278	0.0196675	0.707634	-0.0415495	0.0135807	2.65415	-0.0159026	0.00184814	17.1161	rs1054156||rs10851685||rs11855220||rs12591786||rs12592002||rs12594561||rs12916690||rs1632660||rs168144||rs17191491||rs2028122||rs2113943||rs2113944||rs2414679||rs28408562||rs339969||rs339998||rs340005||rs340009||rs340019||rs340025||rs340026||rs340029||rs35698268||rs41356552||rs553725343||rs58558667||rs7166370||rs76263497||rs8033609||rs974066||rs9806453	TRUE	intron_variant	MODIFIER	RORA	ENSG00000069667	14.73	0.970075	60878030	rs340005	intron_variant	MODIFIER	ENSG00000069667	RORA	8.543	RORA (102798) - ENSG00000069667	RORA (1435) - ENSG00000069667
15_9	60507622	62260302	FALSE	15	60883281	60591082	rs339969	chr15:60883281_A_C	XL_HDL_C_pct	C	A	0.6161	0.0173	0.6019	0.7879	0.0159	0.002	14.94	+++	0	0.998	2	0.2168	Cholesterol to Total Lipids in Very Large HDL percentage	%	Relative lipoprotein lipid concentrations	Very large HDL ratios	Percentage	23630	23930	0.00375185	0.0199703	0.0700822	0.00497976	0.0141747	0.139451	0.0162775	0.00201898	15.1255	rs1054156||rs10851685||rs11855220||rs12591786||rs12592002||rs12594561||rs12916690||rs1632660||rs168144||rs17191491||rs2028122||rs2113943||rs2113944||rs2414679||rs28408562||rs339969||rs339998||rs340005||rs340009||rs340019||rs340025||rs340026||rs340029||rs35698268||rs41356552||rs553725343||rs58558667||rs7166370||rs76263497||rs8033609||rs974066||rs9806453	TRUE	intron_variant	MODIFIER	RORA	ENSG00000069667	14.73	0.970075	60878030	rs340005	intron_variant	MODIFIER	ENSG00000069667	RORA	8.543	RORA (102798) - ENSG00000069667	RORA (1435) - ENSG00000069667
15_9	60507622	62260302	FALSE	15	60883281	60591082	rs339969	chr15:60883281_A_C	XL_HDL_FC	C	A	0.616	0.0167	0.6019	0.7879	-0.02	0.0019	24.69	---	0	1.222	2	0.2654	Free Cholesterol in Very Large HDL	mmol/L	Lipoprotein subclasses	Very large HDL (average diameter 14.3 nm)	Non-derived	23556	23856	-0.0116597	0.0199675	0.252383	-0.0343363	0.0140719	1.83312	-0.0198087	0.00194722	23.5812	rs1054156||rs10851685||rs11855220||rs12591786||rs12592002||rs12594561||rs12916690||rs1632660||rs168144||rs17191491||rs2028122||rs2113943||rs2113944||rs2414679||rs28408562||rs339969||rs339998||rs340005||rs340009||rs340019||rs340025||rs340026||rs340029||rs35698268||rs41356552||rs553725343||rs58558667||rs7166370||rs76263497||rs8033609||rs974066||rs9806453	TRUE	intron_variant	MODIFIER	RORA	ENSG00000069667	14.73	0.970075	60878030	rs340005	intron_variant	MODIFIER	ENSG00000069667	RORA	8.543	RORA (102798) - ENSG00000069667	RORA (1435) - ENSG00000069667
15_9	60507622	62260302	FALSE	15	60883281	60591082	rs339969	chr15:60883281_A_C	XL_HDL_L	C	A	0.6159	0.0162	0.6019	0.7879	-0.0184	0.0018	22.83	---	0	1.765	2	0.3833	Total Lipids in Very Large HDL	mmol/L	Lipoprotein subclasses	Very large HDL (average diameter 14.3 nm)	Composite	23552	23852	-0.022536	0.019703	0.597374	-0.0361797	0.0136858	2.08601	-0.018059	0.00186739	21.3963	rs1054156||rs10851685||rs11855220||rs12591786||rs12592002||rs12594561||rs12916690||rs1632660||rs168144||rs17191491||rs2028122||rs2113943||rs2113944||rs2414679||rs28408562||rs339969||rs339998||rs340005||rs340009||rs340019||rs340025||rs340026||rs340029||rs35698268||rs41356552||rs553725343||rs58558667||rs7166370||rs76263497||rs8033609||rs974066||rs9806453	TRUE	intron_variant	MODIFIER	RORA	ENSG00000069667	14.73	0.970075	60878030	rs340005	intron_variant	MODIFIER	ENSG00000069667	RORA	8.543	RORA (102798) - ENSG00000069667	RORA (1435) - ENSG00000069667
15_9	60507622	62260302	FALSE	15	60883281	60591082	rs339969	chr15:60883281_A_C	XL_HDL_P	C	A	0.6159	0.0164	0.6019	0.7879	-0.0157	0.0019	16.36	---	0	0.955	2	0.2075	Concentration of Very Large HDL Particles	mmol/L	Lipoprotein subclasses	Very large HDL (average diameter 14.3 nm)	Non-derived	23551	23851	-0.0166878	0.0197895	0.398937	-0.0289903	0.0137987	1.44799	-0.0153969	0.00188918	15.4392	rs1054156||rs10851685||rs11855220||rs12591786||rs12592002||rs12594561||rs12916690||rs1632660||rs168144||rs17191491||rs2028122||rs2113943||rs2113944||rs2414679||rs28408562||rs339969||rs339998||rs340005||rs340009||rs340019||rs340025||rs340026||rs340029||rs35698268||rs41356552||rs553725343||rs58558667||rs7166370||rs76263497||rs8033609||rs974066||rs9806453	TRUE	intron_variant	MODIFIER	RORA	ENSG00000069667	14.73	0.970075	60878030	rs340005	intron_variant	MODIFIER	ENSG00000069667	RORA	8.543	RORA (102798) - ENSG00000069667	RORA (1435) - ENSG00000069667
15_9	60507622	62260302	FALSE	15	60883281	60591082	rs339969	chr15:60883281_A_C	XL_HDL_PL	C	A	0.6159	0.0162	0.6019	0.7879	-0.0195	0.0018	25.47	---	0	1.634	2	0.3549	Phospholipids in Very Large HDL	mmol/L	Lipoprotein subclasses	Very large HDL (average diameter 14.3 nm)	Non-derived	23553	23853	-0.0237706	0.0196585	0.64475	-0.0364616	0.0136559	2.12007	-0.0191054	0.00186336	23.9412	rs1054156||rs10851685||rs11855220||rs12591786||rs12592002||rs12594561||rs12916690||rs1632660||rs168144||rs17191491||rs2028122||rs2113943||rs2113944||rs2414679||rs28408562||rs339969||rs339998||rs340005||rs340009||rs340019||rs340025||rs340026||rs340029||rs35698268||rs41356552||rs553725343||rs58558667||rs7166370||rs76263497||rs8033609||rs974066||rs9806453	TRUE	intron_variant	MODIFIER	RORA	ENSG00000069667	14.73	0.970075	60878030	rs340005	intron_variant	MODIFIER	ENSG00000069667	RORA	8.543	RORA (102798) - ENSG00000069667	RORA (1435) - ENSG00000069667
15_9	60507622	62260302	FALSE	15	60883281	60591082	rs339969	chr15:60883281_A_C	XL_HDL_PL_pct	C	A	0.616	0.0166	0.6019	0.7879	-0.0211	0.0019	28.61	---	0	1.229	2	0.2669	Phospholipids to Total Lipids in Very Large HDL percentage	%	Relative lipoprotein lipid concentrations	Very large HDL ratios	Percentage	23629	23929	-0.0130477	0.0196464	0.295329	-0.0351315	0.0136967	1.98637	-0.0208956	0.00190214	27.347	rs1054156||rs10851685||rs11855220||rs12591786||rs12592002||rs12594561||rs12916690||rs1632660||rs168144||rs17191491||rs2028122||rs2113943||rs2113944||rs2414679||rs28408562||rs339969||rs339998||rs340005||rs340009||rs340019||rs340025||rs340026||rs340029||rs35698268||rs41356552||rs553725343||rs58558667||rs7166370||rs76263497||rs8033609||rs974066||rs9806453	TRUE	intron_variant	MODIFIER	RORA	ENSG00000069667	14.73	0.970075	60878030	rs340005	intron_variant	MODIFIER	ENSG00000069667	RORA	8.543	RORA (102798) - ENSG00000069667	RORA (1435) - ENSG00000069667
15_9	60507622	62260302	FALSE	15	60883281	60591082	rs339969	chr15:60883281_A_C	XL_HDL_TG_pct	C	A	0.616	0.0166	0.6019	0.7879	0.0177	0.0019	20.42	+++	56.8	4.634	2	1.006	Triglycerides to Total Lipids in Very Large HDL percentage	%	Relative lipoprotein lipid concentrations	Very large HDL ratios	Percentage	23633	23933	0.0399054	0.0196262	1.37649	0.0428622	0.0139921	2.65976	0.0170399	0.00190308	18.4643	rs1054156||rs10851685||rs11855220||rs12591786||rs12592002||rs12594561||rs12916690||rs1632660||rs168144||rs17191491||rs2028122||rs2113943||rs2113944||rs2414679||rs28408562||rs339969||rs339998||rs340005||rs340009||rs340019||rs340025||rs340026||rs340029||rs35698268||rs41356552||rs553725343||rs58558667||rs7166370||rs76263497||rs8033609||rs974066||rs9806453	TRUE	intron_variant	MODIFIER	RORA	ENSG00000069667	14.73	0.970075	60878030	rs340005	intron_variant	MODIFIER	ENSG00000069667	RORA	8.543	RORA (102798) - ENSG00000069667	RORA (1435) - ENSG00000069667
15_9	60507622	62260302	FALSE	15	60883281	60591082	rs339969	chr15:60883281_A_C	XS_VLDL_TG_pct	C	A	0.6161	0.017	0.6019	0.7879	0.0143	0.0019	12.88	+++	0	0.471	2	0.1023	Triglycerides to Total Lipids in Very Small VLDL percentage	%	Relative lipoprotein lipid concentrations	Very small VLDL ratios	Percentage	23608	23908	0.0249157	0.0196993	0.686252	0.0200026	0.0138917	0.824213	0.0140842	0.00195987	12.1766	rs1054156||rs10851685||rs11855220||rs12591786||rs12592002||rs12594561||rs12916690||rs1632660||rs168144||rs17191491||rs2028122||rs2113943||rs2113944||rs2414679||rs28408562||rs339969||rs339998||rs340005||rs340009||rs340019||rs340025||rs340026||rs340029||rs35698268||rs41356552||rs553725343||rs58558667||rs7166370||rs76263497||rs8033609||rs974066||rs9806453	TRUE	intron_variant	MODIFIER	RORA	ENSG00000069667	14.73	0.970075	60878030	rs340005	intron_variant	MODIFIER	ENSG00000069667	RORA	8.543	RORA (102798) - ENSG00000069667	RORA (1435) - ENSG00000069667
15_9	60507622	62260302	FALSE	15	60887884	60595685	15:60887884_GA_G	chr15:60887884_G_GA	HDL_size	GA	G	0.6163	0.0096	0.6112	0.7119	-0.0169	0.0018	20.02	---	55.9	4.535	2	0.9848	Average Diameter for HDL Particles	nm	Lipoprotein particle sizes		Non-derived	23433	23733	-0.0230982	0.0180896	0.695412	-0.0446396	0.0133665	3.07633	-0.0162898	0.00183288	18.2043	rs1054156||rs10851685||rs11855220||rs12591786||rs12592002||rs12594561||rs12916690||rs1632660||rs168144||rs17191491||rs2028122||rs2113943||rs2113944||rs2414679||rs28408562||rs339969||rs339998||rs340005||rs340009||rs340019||rs340025||rs340026||rs340029||rs35698268||rs41356552||rs553725343||rs58558667||rs7166370||rs76263497||rs8033609||rs974066||rs9806453	TRUE	intron_variant	MODIFIER	RORA	ENSG00000069667	8.123	0.964271	60878030	rs340005	intron_variant	MODIFIER	ENSG00000069667	RORA	8.543	RORA (107401) - ENSG00000069667	RORA (2559) - ENSG00000069667
15_9	60507622	62260302	FALSE	15	60887884	60595685	15:60887884_GA_G	chr15:60887884_G_GA	His	GA	G	0.6165	0.0107	0.6112	0.7119	0.0142	0.0021	10.62	++-	24.4	2.645	2	0.5744	Histidine	mmol/L	Amino acids		Non-derived	23463	23763	-0.0152422	0.0191424	0.370707	0.022002	0.0150515	0.842238	0.014426	0.00216277	10.5925	rs1054156||rs10851685||rs11855220||rs12591786||rs12592002||rs12594561||rs12916690||rs1632660||rs168144||rs17191491||rs2028122||rs2113943||rs2113944||rs2414679||rs28408562||rs339969||rs339998||rs340005||rs340009||rs340019||rs340025||rs340026||rs340029||rs35698268||rs41356552||rs553725343||rs58558667||rs7166370||rs76263497||rs8033609||rs974066||rs9806453	TRUE	intron_variant	MODIFIER	RORA	ENSG00000069667	8.123	0.964271	60878030	rs340005	intron_variant	MODIFIER	ENSG00000069667	RORA	8.543	RORA (107401) - ENSG00000069667	RORA (2559) - ENSG00000069667
15_9	60507622	62260302	FALSE	15	60887884	60595685	15:60887884_GA_G	chr15:60887884_G_GA	L_HDL_C	GA	G	0.6162	0.0095	0.6112	0.7119	-0.0137	0.0018	13.98	---	70.2	6.709	2	1.457	Cholesterol in Large HDL	mmol/L	Lipoprotein subclasses	Large HDL (average diameter 12.1 nm)	Composite	23561	23861	-0.0185707	0.0179908	0.520044	-0.0473304	0.0131837	3.48072	-0.0130527	0.00180049	12.3786	rs1054156||rs10851685||rs11855220||rs12591786||rs12592002||rs12594561||rs12916690||rs1632660||rs168144||rs17191491||rs2028122||rs2113943||rs2113944||rs2414679||rs28408562||rs339969||rs339998||rs340005||rs340009||rs340019||rs340025||rs340026||rs340029||rs35698268||rs41356552||rs553725343||rs58558667||rs7166370||rs76263497||rs8033609||rs974066||rs9806453	TRUE	intron_variant	MODIFIER	RORA	ENSG00000069667	8.123	0.964271	60878030	rs340005	intron_variant	MODIFIER	ENSG00000069667	RORA	8.543	RORA (107401) - ENSG00000069667	RORA (2559) - ENSG00000069667
15_9	60507622	62260302	FALSE	15	60887884	60595685	15:60887884_GA_G	chr15:60887884_G_GA	L_HDL_CE	GA	G	0.6162	0.0095	0.6112	0.7119	-0.0131	0.0018	12.81	---	73.5	7.541	2	1.637	Cholesteryl Esters in Large HDL	mmol/L	Lipoprotein subclasses	Large HDL (average diameter 12.1 nm)	Non-derived	23562	23862	-0.0185606	0.0180217	0.518481	-0.048887	0.013236	3.65523	-0.012426	0.00180564	11.2283	rs1054156||rs10851685||rs11855220||rs12591786||rs12592002||rs12594561||rs12916690||rs1632660||rs168144||rs17191491||rs2028122||rs2113943||rs2113944||rs2414679||rs28408562||rs339969||rs339998||rs340005||rs340009||rs340019||rs340025||rs340026||rs340029||rs35698268||rs41356552||rs553725343||rs58558667||rs7166370||rs76263497||rs8033609||rs974066||rs9806453	TRUE	intron_variant	MODIFIER	RORA	ENSG00000069667	8.123	0.964271	60878030	rs340005	intron_variant	MODIFIER	ENSG00000069667	RORA	8.543	RORA (107401) - ENSG00000069667	RORA (2559) - ENSG00000069667
15_9	60507622	62260302	FALSE	15	60887884	60595685	15:60887884_GA_G	chr15:60887884_G_GA	L_HDL_FC	GA	G	0.6163	0.0095	0.6112	0.7119	-0.0154	0.0018	17.27	---	55.8	4.528	2	0.9832	Free Cholesterol in Large HDL	mmol/L	Lipoprotein subclasses	Large HDL (average diameter 12.1 nm)	Non-derived	23563	23863	-0.0174308	0.0179885	0.478148	-0.0432581	0.0132421	2.96335	-0.0148596	0.00180671	15.7084	rs1054156||rs10851685||rs11855220||rs12591786||rs12592002||rs12594561||rs12916690||rs1632660||rs168144||rs17191491||rs2028122||rs2113943||rs2113944||rs2414679||rs28408562||rs339969||rs339998||rs340005||rs340009||rs340019||rs340025||rs340026||rs340029||rs35698268||rs41356552||rs553725343||rs58558667||rs7166370||rs76263497||rs8033609||rs974066||rs9806453	TRUE	intron_variant	MODIFIER	RORA	ENSG00000069667	8.123	0.964271	60878030	rs340005	intron_variant	MODIFIER	ENSG00000069667	RORA	8.543	RORA (107401) - ENSG00000069667	RORA (2559) - ENSG00000069667
15_9	60507622	62260302	FALSE	15	60887884	60595685	15:60887884_GA_G	chr15:60887884_G_GA	L_HDL_L	GA	G	0.6163	0.0095	0.6112	0.7119	-0.0135	0.0018	13.44	---	62.9	5.394	2	1.171	Total Lipids in Large HDL	mmol/L	Lipoprotein subclasses	Large HDL (average diameter 12.1 nm)	Composite	23559	23859	-0.0158024	0.017967	0.421227	-0.0435926	0.0131229	3.04857	-0.0128772	0.00180424	12.0212	rs1054156||rs10851685||rs11855220||rs12591786||rs12592002||rs12594561||rs12916690||rs1632660||rs168144||rs17191491||rs2028122||rs2113943||rs2113944||rs2414679||rs28408562||rs339969||rs339998||rs340005||rs340009||rs340019||rs340025||rs340026||rs340029||rs35698268||rs41356552||rs553725343||rs58558667||rs7166370||rs76263497||rs8033609||rs974066||rs9806453	TRUE	intron_variant	MODIFIER	RORA	ENSG00000069667	8.123	0.964271	60878030	rs340005	intron_variant	MODIFIER	ENSG00000069667	RORA	8.543	RORA (107401) - ENSG00000069667	RORA (2559) - ENSG00000069667
15_9	60507622	62260302	FALSE	15	60887884	60595685	15:60887884_GA_G	chr15:60887884_G_GA	L_HDL_P	GA	G	0.6162	0.0095	0.6112	0.7119	-0.0126	0.0018	11.91	---	54.4	4.391	2	0.9534	Concentration of Large HDL Particles	mmol/L	Lipoprotein subclasses	Large HDL (average diameter 12.1 nm)	Non-derived	23558	23858	-0.016202	0.0180073	0.433853	-0.0396304	0.0131123	2.60071	-0.0120282	0.0017958	10.675	rs1054156||rs10851685||rs11855220||rs12591786||rs12592002||rs12594561||rs12916690||rs1632660||rs168144||rs17191491||rs2028122||rs2113943||rs2113944||rs2414679||rs28408562||rs339969||rs339998||rs340005||rs340009||rs340019||rs340025||rs340026||rs340029||rs35698268||rs41356552||rs553725343||rs58558667||rs7166370||rs76263497||rs8033609||rs974066||rs9806453	TRUE	intron_variant	MODIFIER	RORA	ENSG00000069667	8.123	0.964271	60878030	rs340005	intron_variant	MODIFIER	ENSG00000069667	RORA	8.543	RORA (107401) - ENSG00000069667	RORA (2559) - ENSG00000069667
15_9	60507622	62260302	FALSE	15	60887884	60595685	15:60887884_GA_G	chr15:60887884_G_GA	S_LDL_C_pct	GA	G	0.6165	0.0107	0.6112	0.7119	0.0146	0.0021	11.17	+++	0	0.156	2	0.03383	Cholesterol to Total Lipids in Small LDL percentage	%	Relative lipoprotein lipid concentrations	Small LDL ratios	Percentage	23625	23925	0.0220153	0.0191497	0.601554	0.0153506	0.0145695	0.534527	0.0144768	0.00216223	10.6672	rs1054156||rs10851685||rs11855220||rs12591786||rs12592002||rs12594561||rs12916690||rs1632660||rs168144||rs17191491||rs2028122||rs2113943||rs2113944||rs2414679||rs28408562||rs339969||rs339998||rs340005||rs340009||rs340019||rs340025||rs340026||rs340029||rs35698268||rs41356552||rs553725343||rs58558667||rs7166370||rs76263497||rs8033609||rs974066||rs9806453	TRUE	intron_variant	MODIFIER	RORA	ENSG00000069667	8.123	0.964271	60878030	rs340005	intron_variant	MODIFIER	ENSG00000069667	RORA	8.543	RORA (107401) - ENSG00000069667	RORA (2559) - ENSG00000069667
15_9	60507622	62260302	FALSE	15	60896331	60604132	15:60896331_CAAAA_C	chr15:60896331_C_CAAAA	L_LDL_CE_pct	CAAAA	C	0.4728	0.0222	0.3243	0.5347	-0.0143	0.0021	11.24	--+	82.3	11.288	2	2.451	Cholesteryl Esters to Total Lipids in Large LDL percentage	%	Relative lipoprotein lipid concentrations	Large LDL ratios	Percentage	23616	23916	-0.0487835	0.0191387	1.96638	0.00728132	0.0149197	0.203756	0.0152532	0.00211575	12.2501	rs1054156||rs10851685||rs11855220||rs12591786||rs12592002||rs12594561||rs168144||rs17191491||rs17270216||rs2028122||rs2113943||rs2414679||rs339969||rs339998||rs340005||rs340009||rs340019||rs340025||rs340026||rs340029||rs34324867||rs35784313||rs3743266||rs553725343||rs58558667||rs7166370||rs76263497||rs8033609||rs974066||rs9806453	TRUE														RORA (115848) - ENSG00000069667	RORA (11006) - ENSG00000069667
15_9	60507622	62260302	FALSE	15	60896331	60604132	15:60896331_CAAAA_C	chr15:60896331_C_CAAAA	S_HDL_PL_pct	CAAAA	C	0.4728	0.0221	0.3243	0.5347	0.0139	0.002	11.69	++-	54.5	4.394	2	0.9542	Phospholipids to Total Lipids in Small HDL percentage	%	Relative lipoprotein lipid concentrations	Small HDL ratios	Percentage	23644	23944	0.0229464	0.0183328	0.676345	-0.00661558	0.0144007	0.1898	-0.0145353	0.00201478	12.266	rs1054156||rs10851685||rs11855220||rs12591786||rs12592002||rs12594561||rs168144||rs17191491||rs17270216||rs2028122||rs2113943||rs2414679||rs339969||rs339998||rs340005||rs340009||rs340019||rs340025||rs340026||rs340029||rs34324867||rs35784313||rs3743266||rs553725343||rs58558667||rs7166370||rs76263497||rs8033609||rs974066||rs9806453	TRUE														RORA (115848) - ENSG00000069667	RORA (11006) - ENSG00000069667
15_9	60507622	62260302	FALSE	15	60899031	60606832	15:60899031_GAAAT_G	chr15:60899031_G_GAAAT	Ala	GAAAT	G	0.6222	0.0155	0.6143	0.7718	0.0199	0.0021	21.34	++-	34	3.032	2	0.6584	Alanine	mmol/L	Amino acids		Non-derived	23460	23760	-0.00810283	0.0200317	0.163774	0.00534264	0.0146572	0.145402	0.0205347	0.00209585	21.9388	rs1054156||rs10851685||rs11855220||rs12591786||rs12592002||rs12594561||rs12916690||rs1632660||rs168144||rs17191491||rs2028122||rs2113943||rs2113944||rs2414679||rs28408562||rs339969||rs339998||rs340005||rs340009||rs340019||rs340025||rs340026||rs340029||rs35698268||rs41356552||rs553725343||rs58558667||rs7166370||rs76263497||rs8033609||rs974066||rs9806453	TRUE	intron_variant	MODIFIER	RORA	ENSG00000069667	5.390	0.963191	60878030	rs340005	intron_variant	MODIFIER	ENSG00000069667	RORA	8.543	RORA (118548) - ENSG00000069667	RORA (13706) - ENSG00000069667
15_9	60507622	62260302	FALSE	15	60899031	60606832	15:60899031_GAAAT_G	chr15:60899031_G_GAAAT	L_HDL_PL	GAAAT	G	0.622	0.0142	0.6143	0.7718	-0.0133	0.0018	13.12	---	62.5	5.334	2	1.158	Phospholipids in Large HDL	mmol/L	Lipoprotein subclasses	Large HDL (average diameter 12.1 nm)	Non-derived	23560	23860	-0.024748	0.0188977	0.720471	-0.0421802	0.0131224	2.88362	-0.0126658	0.00180603	11.6324	rs1054156||rs10851685||rs11855220||rs12591786||rs12592002||rs12594561||rs12916690||rs1632660||rs168144||rs17191491||rs2028122||rs2113943||rs2113944||rs2414679||rs28408562||rs339969||rs339998||rs340005||rs340009||rs340019||rs340025||rs340026||rs340029||rs35698268||rs41356552||rs553725343||rs58558667||rs7166370||rs76263497||rs8033609||rs974066||rs9806453	TRUE	intron_variant	MODIFIER	RORA	ENSG00000069667	5.390	0.963191	60878030	rs340005	intron_variant	MODIFIER	ENSG00000069667	RORA	8.543	RORA (118548) - ENSG00000069667	RORA (13706) - ENSG00000069667
15_9	60507622	62260302	FALSE	15	60902512	60610313	rs12591786	chr15:60902512_C_T	L_HDL_TG_pct	C	T	0.1608	0.0208	0.0613	0.2832	-0.0193	0.0026	13.31	---	57.8	4.739	2	1.029	Triglycerides to Total Lipids in Large HDL percentage	%	Relative lipoprotein lipid concentrations	Large HDL ratios	Percentage	23638	23938	-0.085726	0.0375306	1.65049	-0.0390408	0.016104	1.81423	-0.0184629	0.00259983	11.9088	rs1054156||rs10851685||rs11855220||rs12591786||rs12592002||rs12594561||rs150952015||rs168144||rs2113943||rs28408562||rs339969||rs339998||rs340005||rs340009||rs340019||rs340025||rs340029||rs41356552||rs553725343||rs55754498||rs58558667||rs8033609||rs9806453	TRUE														RORA (122029) - ENSG00000069667	RORA (17131) - ENSG00000069667
15_9	60507622	62260302	FALSE	15	60902512	60610313	rs12591786	chr15:60902512_C_T	S_HDL_TG	C	T	0.1609	0.021	0.0613	0.2832	-0.018	0.0027	10.84	---	33.2	2.993	2	0.6499	Triglycerides in Small HDL	mmol/L	Lipoprotein subclasses	Small HDL (average diameter 8.7 nm)	Non-derived	23578	23878	-0.0665217	0.0380647	1.09402	-0.0367561	0.0165593	1.57771	-0.0172105	0.00270025	9.73392	rs1054156||rs10851685||rs11855220||rs12591786||rs12592002||rs12594561||rs150952015||rs168144||rs2113943||rs28408562||rs339969||rs339998||rs340005||rs340009||rs340019||rs340025||rs340029||rs41356552||rs553725343||rs55754498||rs58558667||rs8033609||rs9806453	TRUE														RORA (122029) - ENSG00000069667	RORA (17131) - ENSG00000069667
15_9	60507622	62260302	FALSE	15	60902512	60610313	rs12591786	chr15:60902512_C_T	S_LDL_TG	C	T	0.161	0.0216	0.0613	0.2832	-0.0177	0.0027	9.92	---	12.1	2.276	2	0.4943	Triglycerides in Small LDL	mmol/L	Lipoprotein subclasses	Small LDL (average diameter 18.7 nm)	Non-derived	23550	23850	-0.0502362	0.0382679	0.722926	-0.0379538	0.0166295	1.64839	-0.0169597	0.00279543	8.88486	rs1054156||rs10851685||rs11855220||rs12591786||rs12592002||rs12594561||rs150952015||rs168144||rs2113943||rs28408562||rs339969||rs339998||rs340005||rs340009||rs340019||rs340025||rs340029||rs41356552||rs553725343||rs55754498||rs58558667||rs8033609||rs9806453	TRUE														RORA (122029) - ENSG00000069667	RORA (17131) - ENSG00000069667
15_9	60507622	62260302	FALSE	15	60902512	60610313	rs12591786	chr15:60902512_C_T	S_VLDL_TG	C	T	0.1609	0.0213	0.0613	0.2832	-0.0183	0.0027	11.02	---	27.3	2.753	2	0.5977	Triglycerides in Small VLDL	mmol/L	Lipoprotein subclasses	Small VLDL (average diameter 36.8 nm)	Non-derived	23515	23815	-0.0590381	0.0380275	0.918871	-0.0387797	0.0165421	1.71981	-0.0175639	0.0027338	9.87909	rs1054156||rs10851685||rs11855220||rs12591786||rs12592002||rs12594561||rs150952015||rs168144||rs2113943||rs28408562||rs339969||rs339998||rs340005||rs340009||rs340019||rs340025||rs340029||rs41356552||rs553725343||rs55754498||rs58558667||rs8033609||rs9806453	TRUE														RORA (122029) - ENSG00000069667	RORA (17131) - ENSG00000069667
15_9	60507622	62260302	FALSE	15	60923429	60631230	rs1657792	chr15:60923429_C_T	Val	T	C	0.5734	0.0184	0.2437	0.4288	-0.0137	0.002	10.99	--+	0	0.945	2	0.2051	Valine	mmol/L	Amino acids	Branched-chain amino acids	Non-derived	23467	23767	-0.00503461	0.0203487	0.0944279	0.0182141	0.0147406	0.664354	0.0138175	0.0020456	10.8445	rs1054156||rs10851685||rs11855220||rs12591786||rs12592002||rs12594561||rs12916690||rs1632660||rs168144||rs17191491||rs2113943||rs2113944||rs2414679||rs28408562||rs339969||rs339998||rs340005||rs340009||rs340019||rs340025||rs340026||rs340029||rs35698268||rs35784313||rs3784611||rs41356552||rs553725343||rs58558667||rs7166370||rs76263497||rs8033609||rs9806453	TRUE	upstream_gene_variant	MODIFIER	RORA	ENSG00000069667	7.443	0.920372	60905989	rs340019	intron_variant	MODIFIER	ENSG00000069667	RORA	4.784	RORA (142946) - ENSG00000069667	RORA (3767) - ENSG00000069667
15_9	60507622	62260302	FALSE	15	60943059	60650860	rs339995	chr15:60943059_A_G	XL_HDL_CE_pct	G	A	0.375	0.0359	0.3592	0.6984	0.014	0.0021	10.52	+--	60.6	5.072	2	1.101	Cholesteryl Esters to Total Lipids in Very Large HDL percentage	%	Relative lipoprotein lipid concentrations	Very large HDL ratios	Percentage	23631	23931	-0.0103946	0.0191749	0.230805	-0.0135474	0.0152065	0.428309	0.0148903	0.00214624	11.4	rs1054156||rs11855220||rs12591786||rs12592002||rs12594561||rs12916690||rs1632660||rs168144||rs17191491||rs2028122||rs2113943||rs2113944||rs2414679||rs28408562||rs339969||rs339998||rs340005||rs340009||rs340019||rs340025||rs340026||rs340029||rs35698268||rs35784313||rs41356552||rs553725343||rs58558667||rs7166370||rs76263497||rs8033609||rs974066||rs9806453	TRUE	intron_variant	MODIFIER	RORA	ENSG00000069667	3.183	0.953623	60928481	rs58558667	intron_variant	MODIFIER	ENSG00000069667	RORA	2.097	RORA (162576) - ENSG00000069667	RORA (23397) - ENSG00000069667
15_9	60507622	62260302	FALSE	15	61948435	61656236	rs2245477	chr15:61948435_A_C	L_HDL_CE	C	A	0.3689	0.0157	0.3583	0.5106	-0.0134	0.0018	13.13	---	0	1.169	2	0.2539	Cholesteryl Esters in Large HDL	mmol/L	Lipoprotein subclasses	Large HDL (average diameter 12.1 nm)	Non-derived	23562	23862	-0.0300328	0.0162908	1.18542	-0.00869718	0.0136377	0.28096	-0.0132322	0.00181232	12.5451	rs10851698||rs12438742||rs12440800||rs2245477||rs2245899||rs2249193||rs2249195||rs2251086||rs3848125||rs4775427||rs56187701	TRUE														VPS13C (196153) - ENSG00000129003	VPS13C (200557) - ENSG00000129003
15_9	60507622	62260302	FALSE	15	61948435	61656236	rs2245477	chr15:61948435_A_C	L_HDL_P	C	A	0.3688	0.0156	0.3583	0.5106	-0.012	0.0018	10.78	---	0	1.657	2	0.3599	Concentration of Large HDL Particles	mmol/L	Lipoprotein subclasses	Large HDL (average diameter 12.1 nm)	Non-derived	23558	23858	-0.0318121	0.0162778	1.29531	-0.00650085	0.0135102	0.200392	-0.0118118	0.00180244	10.2495	rs10851698||rs12438742||rs12440800||rs2245477||rs2245899||rs2249193||rs2249195||rs2251086||rs3848125||rs4775427||rs56187701	TRUE														VPS13C (196153) - ENSG00000129003	VPS13C (200557) - ENSG00000129003
15_9	60507622	62260302	FALSE	15	61948435	61656236	rs2245477	chr15:61948435_A_C	L_HDL_PL	C	A	0.3689	0.0158	0.3583	0.5106	-0.0115	0.0018	9.94	---	31.3	2.909	2	0.6318	Phospholipids in Large HDL	mmol/L	Lipoprotein subclasses	Large HDL (average diameter 12.1 nm)	Non-derived	23560	23860	-0.0365251	0.016175	1.62091	-0.00183225	0.0134952	0.0496339	-0.0114007	0.00181761	9.44904	rs10851698||rs12438742||rs12440800||rs2245477||rs2245899||rs2249193||rs2249195||rs2251086||rs3848125||rs4775427||rs56187701	TRUE														VPS13C (196153) - ENSG00000129003	VPS13C (200557) - ENSG00000129003
15_9	60507622	62260302	FALSE	15	61948435	61656236	rs2245477	chr15:61948435_A_C	L_LDL_FC_pct	C	A	0.3691	0.0165	0.3583	0.5106	-0.0134	0.0019	11.36	---	0	1.648	2	0.3578	Free Cholesterol to Total Lipids in Large LDL percentage	%	Relative lipoprotein lipid concentrations	Large LDL ratios	Percentage	23617	23917	-0.0140921	0.0167211	0.398643	-0.0319958	0.0146183	1.54341	-0.0130714	0.00196806	10.5087	rs10851698||rs12438742||rs12440800||rs2245477||rs2245899||rs2249193||rs2249195||rs2251086||rs3848125||rs4775427||rs56187701	TRUE														VPS13C (196153) - ENSG00000129003	VPS13C (200557) - ENSG00000129003
15_9	60507622	62260302	FALSE	15	61958660	61666461	rs2249312	chr15:61958660_C_T	L_HDL_C_pct	C	T	0.4149	0.0273	0.4103	0.6105	-0.012	0.0019	9.91	---	0	0.021	2	0.00464	Cholesterol to Total Lipids in Large HDL percentage	%	Relative lipoprotein lipid concentrations	Large HDL ratios	Percentage	23635	23935	-0.00957415	0.0173716	0.235422	-0.0116206	0.0141729	0.384822	-0.0120752	0.00189861	9.69523	rs10851698||rs12438742||rs12440800||rs2245477||rs2245899||rs2249193||rs2249195||rs2251086||rs3848125||rs4775427||rs56187701	TRUE	intron_variant&non_coding_transcript_variant	MODIFIER	RP11-507B12.1	ENSG00000259675	4.949	0.848589	61967064	rs12437836	non_coding_transcript_exon_variant	MODIFIER	ENSG00000271195	RP11-162I7.2	13.41	VPS13C (185928) - ENSG00000129003	VPS13C (190332) - ENSG00000129003
15_9	60507622	62260302	FALSE	15	61958660	61666461	rs2249312	chr15:61958660_C_T	L_HDL_TG_pct	C	T	0.415	0.0275	0.4103	0.6105	0.0132	0.0019	11.69	+++	0	0.383	2	0.08313	Triglycerides to Total Lipids in Large HDL percentage	%	Relative lipoprotein lipid concentrations	Large HDL ratios	Percentage	23638	23938	0.00904139	0.0172871	0.221151	0.0211996	0.0140939	0.877662	0.013099	0.00190492	11.2119	rs10851698||rs12438742||rs12440800||rs2245477||rs2245899||rs2249193||rs2249195||rs2251086||rs3848125||rs4775427||rs56187701	TRUE	intron_variant&non_coding_transcript_variant	MODIFIER	RP11-507B12.1	ENSG00000259675	4.949	0.848589	61967064	rs12437836	non_coding_transcript_exon_variant	MODIFIER	ENSG00000271195	RP11-162I7.2	13.41	VPS13C (185928) - ENSG00000129003	VPS13C (190332) - ENSG00000129003
15_9	60507622	62260302	FALSE	15	61958660	61666461	rs2249312	chr15:61958660_C_T	MUFA_pct	C	T	0.415	0.0277	0.4103	0.6105	0.0135	0.0019	11.47	+++	0	0.258	2	0.05611	Monounsaturated Fatty Acids to Total Fatty Acids percentage	%	Fatty acids	Fatty acid ratios	Percentage	23454	23754	0.00675236	0.0176795	0.153347	0.00873676	0.0144691	0.262838	0.0136346	0.00196394	11.4143	rs10851698||rs12438742||rs12440800||rs2245477||rs2245899||rs2249193||rs2249195||rs2251086||rs3848125||rs4775427||rs56187701	TRUE	intron_variant&non_coding_transcript_variant	MODIFIER	RP11-507B12.1	ENSG00000259675	4.949	0.848589	61967064	rs12437836	non_coding_transcript_exon_variant	MODIFIER	ENSG00000271195	RP11-162I7.2	13.41	VPS13C (185928) - ENSG00000129003	VPS13C (190332) - ENSG00000129003
15_9	60507622	62260302	FALSE	15	61958660	61666461	rs2249312	chr15:61958660_C_T	M_HDL_C_pct	C	T	0.4151	0.0278	0.4103	0.6105	-0.013	0.0019	11.05	---	0	0.162	2	0.03518	Cholesterol to Total Lipids in Medium HDL percentage	%	Relative lipoprotein lipid concentrations	Medium HDL ratios	Percentage	23640	23940	-0.0167966	0.017392	0.476043	-0.0177117	0.0141704	0.675032	-0.0128798	0.00193696	10.5315	rs10851698||rs12438742||rs12440800||rs2245477||rs2245899||rs2249193||rs2249195||rs2251086||rs3848125||rs4775427||rs56187701	TRUE	intron_variant&non_coding_transcript_variant	MODIFIER	RP11-507B12.1	ENSG00000259675	4.949	0.848589	61967064	rs12437836	non_coding_transcript_exon_variant	MODIFIER	ENSG00000271195	RP11-162I7.2	13.41	VPS13C (185928) - ENSG00000129003	VPS13C (190332) - ENSG00000129003
15_9	60507622	62260302	FALSE	15	61958660	61666461	rs2249312	chr15:61958660_C_T	M_HDL_TG_pct	C	T	0.4151	0.0279	0.4103	0.6105	0.0134	0.0019	11.38	+++	0	0.204	2	0.04437	Triglycerides to Total Lipids in Medium HDL percentage	%	Relative lipoprotein lipid concentrations	Medium HDL ratios	Percentage	23643	23943	0.01282	0.0174901	0.333886	0.0197365	0.0142489	0.77985	0.0132504	0.00195775	10.8846	rs10851698||rs12438742||rs12440800||rs2245477||rs2245899||rs2249193||rs2249195||rs2251086||rs3848125||rs4775427||rs56187701	TRUE	intron_variant&non_coding_transcript_variant	MODIFIER	RP11-507B12.1	ENSG00000259675	4.949	0.848589	61967064	rs12437836	non_coding_transcript_exon_variant	MODIFIER	ENSG00000271195	RP11-162I7.2	13.41	VPS13C (185928) - ENSG00000129003	VPS13C (190332) - ENSG00000129003
15_9	60507622	62260302	FALSE	15	61958660	61666461	rs2249312	chr15:61958660_C_T	M_LDL_FC_pct	C	T	0.415	0.0277	0.4103	0.6105	-0.0133	0.0019	11.46	---	0	0.662	2	0.1437	Free Cholesterol to Total Lipids in Medium LDL percentage	%	Relative lipoprotein lipid concentrations	Medium LDL ratios	Percentage	23622	23922	-0.021635	0.0174558	0.667176	-0.00391116	0.014264	0.105722	-0.0133427	0.00193664	11.2522	rs10851698||rs12438742||rs12440800||rs2245477||rs2245899||rs2249193||rs2249195||rs2251086||rs3848125||rs4775427||rs56187701	TRUE	intron_variant&non_coding_transcript_variant	MODIFIER	RP11-507B12.1	ENSG00000259675	4.949	0.848589	61967064	rs12437836	non_coding_transcript_exon_variant	MODIFIER	ENSG00000271195	RP11-162I7.2	13.41	VPS13C (185928) - ENSG00000129003	VPS13C (190332) - ENSG00000129003
15_9	60507622	62260302	FALSE	15	61958660	61666461	rs2249312	chr15:61958660_C_T	PUFA_by_MUFA	C	T	0.4151	0.0279	0.4103	0.6105	-0.0132	0.002	10.83	---	0	0.523	2	0.1137	Polyunsaturated Fatty Acids to Monounsaturated Fatty Acids ratio	ratio	Fatty acids	Fatty acid ratios	Ratio	23458	23758	-0.0094439	0.0176039	0.227945	-0.00323852	0.0145504	0.084142	-0.0133939	0.00198069	10.8668	rs10851698||rs12438742||rs12440800||rs2245477||rs2245899||rs2249193||rs2249195||rs2251086||rs3848125||rs4775427||rs56187701	TRUE	intron_variant&non_coding_transcript_variant	MODIFIER	RP11-507B12.1	ENSG00000259675	4.949	0.848589	61967064	rs12437836	non_coding_transcript_exon_variant	MODIFIER	ENSG00000271195	RP11-162I7.2	13.41	VPS13C (185928) - ENSG00000129003	VPS13C (190332) - ENSG00000129003
15_9	60507622	62260302	FALSE	15	61958660	61666461	rs2249312	chr15:61958660_C_T	S_HDL_TG	C	T	0.4151	0.028	0.4103	0.6105	0.0149	0.0019	13.68	+++	0	0.586	2	0.1273	Triglycerides in Small HDL	mmol/L	Lipoprotein subclasses	Small HDL (average diameter 8.7 nm)	Non-derived	23578	23878	0.0208046	0.0175331	0.628212	0.00496316	0.0144924	0.135489	0.0150062	0.00197849	13.4771	rs10851698||rs12438742||rs12440800||rs2245477||rs2245899||rs2249193||rs2249195||rs2251086||rs3848125||rs4775427||rs56187701	TRUE	intron_variant&non_coding_transcript_variant	MODIFIER	RP11-507B12.1	ENSG00000259675	4.949	0.848589	61967064	rs12437836	non_coding_transcript_exon_variant	MODIFIER	ENSG00000271195	RP11-162I7.2	13.41	VPS13C (185928) - ENSG00000129003	VPS13C (190332) - ENSG00000129003
15_9	60507622	62260302	FALSE	15	61958660	61666461	rs2249312	chr15:61958660_C_T	TG_by_PG	C	T	0.4151	0.028	0.4103	0.6105	0.0147	0.0019	14.32	+++	0	0.76	2	0.1651	Triglycerides to Phosphoglycerides ratio	ratio	Other lipids		Ratio	23435	23735	0.0191472	0.0170225	0.583914	0.00318728	0.0139383	0.08665	0.0148936	0.00191056	14.1925	rs10851698||rs12438742||rs12440800||rs2245477||rs2245899||rs2249193||rs2249195||rs2251086||rs3848125||rs4775427||rs56187701	TRUE	intron_variant&non_coding_transcript_variant	MODIFIER	RP11-507B12.1	ENSG00000259675	4.949	0.848589	61967064	rs12437836	non_coding_transcript_exon_variant	MODIFIER	ENSG00000271195	RP11-162I7.2	13.41	VPS13C (185928) - ENSG00000129003	VPS13C (190332) - ENSG00000129003
15_9	60507622	62260302	FALSE	15	61958660	61666461	rs2249312	chr15:61958660_C_T	VLDL_size	C	T	0.4151	0.028	0.4103	0.6105	0.0148	0.0019	14.31	+-+	45.1	3.645	2	0.7915	Average Diameter for VLDL Particles	nm	Lipoprotein particle sizes		Non-derived	23431	23731	0.01487	0.0171562	0.41332	-0.0117217	0.0140452	0.393661	0.0153447	0.00192548	14.797	rs10851698||rs12438742||rs12440800||rs2245477||rs2245899||rs2249193||rs2249195||rs2251086||rs3848125||rs4775427||rs56187701	TRUE	intron_variant&non_coding_transcript_variant	MODIFIER	RP11-507B12.1	ENSG00000259675	4.949	0.848589	61967064	rs12437836	non_coding_transcript_exon_variant	MODIFIER	ENSG00000271195	RP11-162I7.2	13.41	VPS13C (185928) - ENSG00000129003	VPS13C (190332) - ENSG00000129003
15_9	60507622	62260302	FALSE	15	61958660	61666461	rs2249312	chr15:61958660_C_T	XL_VLDL_TG	C	T	0.4153	0.0285	0.4103	0.6105	0.0146	0.002	12.94	+-+	0	1.73	2	0.3757	Triglycerides in Very Large VLDL	mmol/L	Lipoprotein subclasses	Very large VLDL (average diameter 64 nm)	Non-derived	23494	23794	0.0174106	0.0174325	0.497684	-0.0039856	0.0143525	0.107211	0.0149292	0.00199961	13.0828	rs10851698||rs12438742||rs12440800||rs2245477||rs2245899||rs2249193||rs2249195||rs2251086||rs3848125||rs4775427||rs56187701	TRUE	intron_variant&non_coding_transcript_variant	MODIFIER	RP11-507B12.1	ENSG00000259675	4.949	0.848589	61967064	rs12437836	non_coding_transcript_exon_variant	MODIFIER	ENSG00000271195	RP11-162I7.2	13.41	VPS13C (185928) - ENSG00000129003	VPS13C (190332) - ENSG00000129003
15_9	60507622	62260302	FALSE	15	61958660	61666461	rs2249312	chr15:61958660_C_T	XXL_VLDL_C	C	T	0.4153	0.0285	0.4103	0.6105	0.014	0.002	11.63	+-+	0	1.585	2	0.3441	Cholesterol in Chylomicrons and Extremely Large VLDL	mmol/L	Lipoprotein subclasses	Chylomicrons and extremely large VLDL (particle diameters from 75 nm upwards)	Composite	23484	23784	0.0223191	0.0176351	0.686866	-0.00282907	0.014459	0.0732077	0.0141795	0.00202351	11.6147	rs10851698||rs12438742||rs12440800||rs2245477||rs2245899||rs2249193||rs2249195||rs2251086||rs3848125||rs4775427||rs56187701	TRUE	intron_variant&non_coding_transcript_variant	MODIFIER	RP11-507B12.1	ENSG00000259675	4.949	0.848589	61967064	rs12437836	non_coding_transcript_exon_variant	MODIFIER	ENSG00000271195	RP11-162I7.2	13.41	VPS13C (185928) - ENSG00000129003	VPS13C (190332) - ENSG00000129003
15_9	60507622	62260302	FALSE	15	61958660	61666461	rs2249312	chr15:61958660_C_T	XXL_VLDL_CE	C	T	0.4154	0.0287	0.4103	0.6105	0.0136	0.002	10.92	+-+	0	1.973	2	0.4284	Cholesteryl Esters in Chylomicrons and Extremely Large VLDL	mmol/L	Lipoprotein subclasses	Chylomicrons and extremely large VLDL (particle diameters from 75 nm upwards)	Non-derived	23485	23785	0.0239055	0.0175979	0.758634	-0.00480194	0.0144453	0.131021	0.0137792	0.00203204	10.9231	rs10851698||rs12438742||rs12440800||rs2245477||rs2245899||rs2249193||rs2249195||rs2251086||rs3848125||rs4775427||rs56187701	TRUE	intron_variant&non_coding_transcript_variant	MODIFIER	RP11-507B12.1	ENSG00000259675	4.949	0.848589	61967064	rs12437836	non_coding_transcript_exon_variant	MODIFIER	ENSG00000271195	RP11-162I7.2	13.41	VPS13C (185928) - ENSG00000129003	VPS13C (190332) - ENSG00000129003
15_9	60507622	62260302	FALSE	15	61958660	61666461	rs2249312	chr15:61958660_C_T	XXL_VLDL_FC	C	T	0.4153	0.0284	0.4103	0.6105	0.0139	0.002	11.55	+-+	0	1.366	2	0.2965	Free Cholesterol in Chylomicrons and Extremely Large VLDL	mmol/L	Lipoprotein subclasses	Chylomicrons and extremely large VLDL (particle diameters from 75 nm upwards)	Non-derived	23486	23786	0.00988472	0.0176762	0.239565	-0.00253575	0.0144839	0.064986	0.014229	0.00201528	11.7803	rs10851698||rs12438742||rs12440800||rs2245477||rs2245899||rs2249193||rs2249195||rs2251086||rs3848125||rs4775427||rs56187701	TRUE	intron_variant&non_coding_transcript_variant	MODIFIER	RP11-507B12.1	ENSG00000259675	4.949	0.848589	61967064	rs12437836	non_coding_transcript_exon_variant	MODIFIER	ENSG00000271195	RP11-162I7.2	13.41	VPS13C (185928) - ENSG00000129003	VPS13C (190332) - ENSG00000129003
15_9	60507622	62260302	FALSE	15	61958660	61666461	rs2249312	chr15:61958660_C_T	XXL_VLDL_L	C	T	0.4153	0.0285	0.4103	0.6105	0.0133	0.002	10.56	+-+	0	1.957	2	0.425	Total Lipids in Chylomicrons and Extremely Large VLDL	mmol/L	Lipoprotein subclasses	Chylomicrons and extremely large VLDL (particle diameters from 75 nm upwards)	Composite	23482	23782	0.0116306	0.0177132	0.291211	-0.00669176	0.0144659	0.191344	0.0136969	0.0020266	10.8559	rs10851698||rs12438742||rs12440800||rs2245477||rs2245899||rs2249193||rs2249195||rs2251086||rs3848125||rs4775427||rs56187701	TRUE	intron_variant&non_coding_transcript_variant	MODIFIER	RP11-507B12.1	ENSG00000259675	4.949	0.848589	61967064	rs12437836	non_coding_transcript_exon_variant	MODIFIER	ENSG00000271195	RP11-162I7.2	13.41	VPS13C (185928) - ENSG00000129003	VPS13C (190332) - ENSG00000129003
15_9	60507622	62260302	FALSE	15	61958660	61666461	rs2249312	chr15:61958660_C_T	XXL_VLDL_P	C	T	0.4153	0.0284	0.4103	0.6105	0.0134	0.002	10.89	+-+	0	1.796	2	0.3901	Concentration of Chylomicrons and Extremely Large VLDL Particles	mmol/L	Lipoprotein subclasses	Chylomicrons and extremely large VLDL (particle diameters from 75 nm upwards)	Non-derived	23481	23781	0.0100832	0.0176289	0.246155	-0.00553008	0.0144724	0.153429	0.0138529	0.00201725	11.184	rs10851698||rs12438742||rs12440800||rs2245477||rs2245899||rs2249193||rs2249195||rs2251086||rs3848125||rs4775427||rs56187701	TRUE	intron_variant&non_coding_transcript_variant	MODIFIER	RP11-507B12.1	ENSG00000259675	4.949	0.848589	61967064	rs12437836	non_coding_transcript_exon_variant	MODIFIER	ENSG00000271195	RP11-162I7.2	13.41	VPS13C (185928) - ENSG00000129003	VPS13C (190332) - ENSG00000129003
15_9	60507622	62260302	FALSE	15	61958660	61666461	rs2249312	chr15:61958660_C_T	XXL_VLDL_PL	C	T	0.4153	0.0284	0.4103	0.6105	0.0142	0.002	12.24	+-+	0	1.503	2	0.3263	Phospholipids in Chylomicrons and Extremely Large VLDL	mmol/L	Lipoprotein subclasses	Chylomicrons and extremely large VLDL (particle diameters from 75 nm upwards)	Non-derived	23483	23783	0.00827084	0.0175901	0.195034	-0.00253891	0.0144582	0.0651956	0.0146462	0.00200814	12.5198	rs10851698||rs12438742||rs12440800||rs2245477||rs2245899||rs2249193||rs2249195||rs2251086||rs3848125||rs4775427||rs56187701	TRUE	intron_variant&non_coding_transcript_variant	MODIFIER	RP11-507B12.1	ENSG00000259675	4.949	0.848589	61967064	rs12437836	non_coding_transcript_exon_variant	MODIFIER	ENSG00000271195	RP11-162I7.2	13.41	VPS13C (185928) - ENSG00000129003	VPS13C (190332) - ENSG00000129003
15_9	60507622	62260302	FALSE	15	61960302	61668103	rs12440800	chr15:61960302_A_T	L_VLDL_FC	A	T	0.256	0.0119	0.6537	0.7459	-0.0154	0.0023	10.94	--+	39.9	3.326	2	0.7223	Free Cholesterol in Large VLDL	mmol/L	Lipoprotein subclasses	Large VLDL (average diameter 53.6 nm)	Non-derived	23500	23800	-0.0146111	0.018029	0.379137	0.00448224	0.0162864	0.106154	0.0161554	0.00231588	11.5173	rs10851698||rs12438742||rs12440800||rs2245477||rs2245899||rs2249193||rs2249195||rs3848125||rs4775427||rs56187701	TRUE	intron_variant&non_coding_transcript_variant	MODIFIER	RP11-507B12.1	ENSG00000259675	0.766	0.897754	61947694	rs10851698	intron_variant&non_coding_transcript_variant	MODIFIER	ENSG00000259675	RP11-507B12.1	0.002	VPS13C (184286) - ENSG00000129003	VPS13C (188690) - ENSG00000129003
15_9	60507622	62260302	FALSE	15	61960302	61668103	rs12440800	chr15:61960302_A_T	L_VLDL_L	A	T	0.256	0.0119	0.6537	0.7459	-0.0158	0.0023	11.49	--+	43.1	3.513	2	0.7629	Total Lipids in Large VLDL	mmol/L	Lipoprotein subclasses	Large VLDL (average diameter 53.6 nm)	Composite	23496	23796	-0.0146359	0.0180308	0.379913	0.00364238	0.016283	0.0846018	0.0165538	0.00230995	12.1132	rs10851698||rs12438742||rs12440800||rs2245477||rs2245899||rs2249193||rs2249195||rs3848125||rs4775427||rs56187701	TRUE	intron_variant&non_coding_transcript_variant	MODIFIER	RP11-507B12.1	ENSG00000259675	0.766	0.897754	61947694	rs10851698	intron_variant&non_coding_transcript_variant	MODIFIER	ENSG00000259675	RP11-507B12.1	0.002	VPS13C (184286) - ENSG00000129003	VPS13C (188690) - ENSG00000129003
15_9	60507622	62260302	FALSE	15	61960302	61668103	rs12440800	chr15:61960302_A_T	L_VLDL_P	A	T	0.256	0.0118	0.6537	0.7459	-0.0158	0.0023	11.56	--+	44	3.57	2	0.7751	Concentration of Large VLDL Particles	mmol/L	Lipoprotein subclasses	Large VLDL (average diameter 53.6 nm)	Non-derived	23495	23795	-0.0162803	0.0180471	0.435332	0.00677002	0.0162999	0.168839	0.0165406	0.00230671	12.127	rs10851698||rs12438742||rs12440800||rs2245477||rs2245899||rs2249193||rs2249195||rs3848125||rs4775427||rs56187701	TRUE	intron_variant&non_coding_transcript_variant	MODIFIER	RP11-507B12.1	ENSG00000259675	0.766	0.897754	61947694	rs10851698	intron_variant&non_coding_transcript_variant	MODIFIER	ENSG00000259675	RP11-507B12.1	0.002	VPS13C (184286) - ENSG00000129003	VPS13C (188690) - ENSG00000129003
15_9	60507622	62260302	FALSE	15	61960302	61668103	rs12440800	chr15:61960302_A_T	L_VLDL_PL	A	T	0.256	0.0119	0.6537	0.7459	-0.016	0.0023	11.87	--+	31.5	2.92	2	0.6341	Phospholipids in Large VLDL	mmol/L	Lipoprotein subclasses	Large VLDL (average diameter 53.6 nm)	Non-derived	23497	23797	-0.0118398	0.0179474	0.292896	0.00535873	0.0162664	0.129698	0.0166749	0.0022984	12.3962	rs10851698||rs12438742||rs12440800||rs2245477||rs2245899||rs2249193||rs2249195||rs3848125||rs4775427||rs56187701	TRUE	intron_variant&non_coding_transcript_variant	MODIFIER	RP11-507B12.1	ENSG00000259675	0.766	0.897754	61947694	rs10851698	intron_variant&non_coding_transcript_variant	MODIFIER	ENSG00000259675	RP11-507B12.1	0.002	VPS13C (184286) - ENSG00000129003	VPS13C (188690) - ENSG00000129003
15_9	60507622	62260302	FALSE	15	61960302	61668103	rs12440800	chr15:61960302_A_T	L_VLDL_TG	A	T	0.256	0.0118	0.6537	0.7459	-0.0161	0.0023	11.97	--+	42.7	3.491	2	0.758	Triglycerides in Large VLDL	mmol/L	Lipoprotein subclasses	Large VLDL (average diameter 53.6 nm)	Non-derived	23501	23801	-0.013983	0.0180608	0.357734	0.00324489	0.0162714	0.0747229	0.016798	0.00229557	12.5976	rs10851698||rs12438742||rs12440800||rs2245477||rs2245899||rs2249193||rs2249195||rs3848125||rs4775427||rs56187701	TRUE	intron_variant&non_coding_transcript_variant	MODIFIER	RP11-507B12.1	ENSG00000259675	0.766	0.897754	61947694	rs10851698	intron_variant&non_coding_transcript_variant	MODIFIER	ENSG00000259675	RP11-507B12.1	0.002	VPS13C (184286) - ENSG00000129003	VPS13C (188690) - ENSG00000129003
15_9	60507622	62260302	FALSE	15	61960302	61668103	rs12440800	chr15:61960302_A_T	M_VLDL_TG	A	T	0.256	0.0119	0.6537	0.7459	-0.0159	0.0023	11.59	--+	48.8	3.91	2	0.8489	Triglycerides in Medium VLDL	mmol/L	Lipoprotein subclasses	Medium VLDL (average diameter 44.5 nm)	Non-derived	23508	23808	-0.0165676	0.0181126	0.443276	0.00350258	0.0163646	0.0806495	0.0167112	0.00231721	12.2578	rs10851698||rs12438742||rs12440800||rs2245477||rs2245899||rs2249193||rs2249195||rs3848125||rs4775427||rs56187701	TRUE	intron_variant&non_coding_transcript_variant	MODIFIER	RP11-507B12.1	ENSG00000259675	0.766	0.897754	61947694	rs10851698	intron_variant&non_coding_transcript_variant	MODIFIER	ENSG00000259675	RP11-507B12.1	0.002	VPS13C (184286) - ENSG00000129003	VPS13C (188690) - ENSG00000129003
15_9	60507622	62260302	FALSE	15	61960302	61668103	rs12440800	chr15:61960302_A_T	S_HDL_TG_pct	A	T	0.2558	0.0114	0.6537	0.7459	-0.0159	0.0022	12.75	--+	0	0.845	2	0.1836	Triglycerides to Total Lipids in Small HDL percentage	%	Relative lipoprotein lipid concentrations	Small HDL ratios	Percentage	23648	23948	-0.00016809	0.0178623	0.00327309	0.0135223	0.0159576	0.401452	0.016161	0.00219159	12.7814	rs10851698||rs12438742||rs12440800||rs2245477||rs2245899||rs2249193||rs2249195||rs3848125||rs4775427||rs56187701	TRUE	intron_variant&non_coding_transcript_variant	MODIFIER	RP11-507B12.1	ENSG00000259675	0.766	0.897754	61947694	rs10851698	intron_variant&non_coding_transcript_variant	MODIFIER	ENSG00000259675	RP11-507B12.1	0.002	VPS13C (184286) - ENSG00000129003	VPS13C (188690) - ENSG00000129003
15_9	60507622	62260302	FALSE	15	61960302	61668103	rs12440800	chr15:61960302_A_T	S_LDL_TG	A	T	0.256	0.0118	0.6537	0.7459	-0.015	0.0023	10.35	--+	35.6	3.107	2	0.6747	Triglycerides in Small LDL	mmol/L	Lipoprotein subclasses	Small LDL (average diameter 18.7 nm)	Non-derived	23550	23850	-0.016756	0.0182016	0.447005	0.0137451	0.0164807	0.393326	0.0155561	0.00231989	10.6975	rs10851698||rs12438742||rs12440800||rs2245477||rs2245899||rs2249193||rs2249195||rs3848125||rs4775427||rs56187701	TRUE	intron_variant&non_coding_transcript_variant	MODIFIER	RP11-507B12.1	ENSG00000259675	0.766	0.897754	61947694	rs10851698	intron_variant&non_coding_transcript_variant	MODIFIER	ENSG00000259675	RP11-507B12.1	0.002	VPS13C (184286) - ENSG00000129003	VPS13C (188690) - ENSG00000129003
15_9	60507622	62260302	FALSE	15	61960302	61668103	rs12440800	chr15:61960302_A_T	S_VLDL_TG	A	T	0.2559	0.0116	0.6537	0.7459	-0.0163	0.0022	12.54	--+	51	4.082	2	0.8864	Triglycerides in Small VLDL	mmol/L	Lipoprotein subclasses	Small VLDL (average diameter 36.8 nm)	Non-derived	23515	23815	-0.0189015	0.0180872	0.528689	0.00885668	0.0163941	0.22986	0.0169736	0.00226875	13.1338	rs10851698||rs12438742||rs12440800||rs2245477||rs2245899||rs2249193||rs2249195||rs3848125||rs4775427||rs56187701	TRUE	intron_variant&non_coding_transcript_variant	MODIFIER	RP11-507B12.1	ENSG00000259675	0.766	0.897754	61947694	rs10851698	intron_variant&non_coding_transcript_variant	MODIFIER	ENSG00000259675	RP11-507B12.1	0.002	VPS13C (184286) - ENSG00000129003	VPS13C (188690) - ENSG00000129003
15_9	60507622	62260302	FALSE	15	61960302	61668103	rs12440800	chr15:61960302_A_T	Total_TG	A	T	0.2559	0.0117	0.6537	0.7459	-0.0159	0.0023	11.75	--+	45.6	3.674	2	0.7979	Total Triglycerides	mmol/L	Triglycerides		Composite	23407	23707	-0.0176884	0.018135	0.482308	0.00939324	0.0163992	0.246579	0.0165759	0.00229641	12.2783	rs10851698||rs12438742||rs12440800||rs2245477||rs2245899||rs2249193||rs2249195||rs3848125||rs4775427||rs56187701	TRUE	intron_variant&non_coding_transcript_variant	MODIFIER	RP11-507B12.1	ENSG00000259675	0.766	0.897754	61947694	rs10851698	intron_variant&non_coding_transcript_variant	MODIFIER	ENSG00000259675	RP11-507B12.1	0.002	VPS13C (184286) - ENSG00000129003	VPS13C (188690) - ENSG00000129003
15_9	60507622	62260302	FALSE	15	61960302	61668103	rs12440800	chr15:61960302_A_T	VLDL_TG	A	T	0.2559	0.0117	0.6537	0.7459	-0.016	0.0022	12.01	--+	50.9	4.072	2	0.8842	Triglycerides in VLDL	mmol/L	Triglycerides		Composite	23408	23708	-0.0186024	0.0180527	0.518845	0.00722832	0.0163244	0.181829	0.0167567	0.00228689	12.6291	rs10851698||rs12438742||rs12440800||rs2245477||rs2245899||rs2249193||rs2249195||rs3848125||rs4775427||rs56187701	TRUE	intron_variant&non_coding_transcript_variant	MODIFIER	RP11-507B12.1	ENSG00000259675	0.766	0.897754	61947694	rs10851698	intron_variant&non_coding_transcript_variant	MODIFIER	ENSG00000259675	RP11-507B12.1	0.002	VPS13C (184286) - ENSG00000129003	VPS13C (188690) - ENSG00000129003
15_9	60507622	62260302	FALSE	15	61960302	61668103	rs12440800	chr15:61960302_A_T	XL_VLDL_FC	A	T	0.256	0.0119	0.6537	0.7459	-0.0152	0.0023	10.52	--+	38.5	3.251	2	0.706	Free Cholesterol in Very Large VLDL	mmol/L	Lipoprotein subclasses	Very large VLDL (average diameter 64 nm)	Non-derived	23493	23793	-0.0158622	0.0180971	0.419353	0.00737506	0.0163126	0.186292	0.015837	0.0023237	11.0269	rs10851698||rs12438742||rs12440800||rs2245477||rs2245899||rs2249193||rs2249195||rs3848125||rs4775427||rs56187701	TRUE	intron_variant&non_coding_transcript_variant	MODIFIER	RP11-507B12.1	ENSG00000259675	0.766	0.897754	61947694	rs10851698	intron_variant&non_coding_transcript_variant	MODIFIER	ENSG00000259675	RP11-507B12.1	0.002	VPS13C (184286) - ENSG00000129003	VPS13C (188690) - ENSG00000129003
15_9	60507622	62260302	FALSE	15	61960302	61668103	rs12440800	chr15:61960302_A_T	XL_VLDL_L	A	T	0.256	0.0118	0.6537	0.7459	-0.0161	0.0023	12.03	--+	33.3	3	2	0.6513	Total Lipids in Very Large VLDL	mmol/L	Lipoprotein subclasses	Very large VLDL (average diameter 64 nm)	Composite	23489	23789	-0.013041	0.0180329	0.3283	0.00700189	0.0162768	0.17583	0.0167309	0.00229257	12.5341	rs10851698||rs12438742||rs12440800||rs2245477||rs2245899||rs2249193||rs2249195||rs3848125||rs4775427||rs56187701	TRUE	intron_variant&non_coding_transcript_variant	MODIFIER	RP11-507B12.1	ENSG00000259675	0.766	0.897754	61947694	rs10851698	intron_variant&non_coding_transcript_variant	MODIFIER	ENSG00000259675	RP11-507B12.1	0.002	VPS13C (184286) - ENSG00000129003	VPS13C (188690) - ENSG00000129003
15_9	60507622	62260302	FALSE	15	61960302	61668103	rs12440800	chr15:61960302_A_T	XL_VLDL_P	A	T	0.256	0.0118	0.6537	0.7459	-0.0161	0.0022	12.07	--+	45	3.634	2	0.7891	Concentration of Very Large VLDL Particles	mmol/L	Lipoprotein subclasses	Very large VLDL (average diameter 64 nm)	Non-derived	23488	23788	-0.0162132	0.0179974	0.434551	0.00686108	0.0162832	0.171667	0.0167803	0.00228782	12.6531	rs10851698||rs12438742||rs12440800||rs2245477||rs2245899||rs2249193||rs2249195||rs3848125||rs4775427||rs56187701	TRUE	intron_variant&non_coding_transcript_variant	MODIFIER	RP11-507B12.1	ENSG00000259675	0.766	0.897754	61947694	rs10851698	intron_variant&non_coding_transcript_variant	MODIFIER	ENSG00000259675	RP11-507B12.1	0.002	VPS13C (184286) - ENSG00000129003	VPS13C (188690) - ENSG00000129003
15_9	60507622	62260302	FALSE	15	61960302	61668103	rs12440800	chr15:61960302_A_T	XL_VLDL_PL	A	T	0.256	0.0119	0.6537	0.7459	-0.0155	0.0023	11.06	--+	40.6	3.369	2	0.7315	Phospholipids in Very Large VLDL	mmol/L	Lipoprotein subclasses	Very large VLDL (average diameter 64 nm)	Non-derived	23490	23790	-0.0160685	0.0180351	0.428347	0.00778886	0.0162854	0.198969	0.0161553	0.00230915	11.5801	rs10851698||rs12438742||rs12440800||rs2245477||rs2245899||rs2249193||rs2249195||rs3848125||rs4775427||rs56187701	TRUE	intron_variant&non_coding_transcript_variant	MODIFIER	RP11-507B12.1	ENSG00000259675	0.766	0.897754	61947694	rs10851698	intron_variant&non_coding_transcript_variant	MODIFIER	ENSG00000259675	RP11-507B12.1	0.002	VPS13C (184286) - ENSG00000129003	VPS13C (188690) - ENSG00000129003
15_10	63023779	65546584	FALSE	15	63344167	63051968	rs55719615	chr15:63344167_A_G	HDL_C	A	G	0.3032	0.0141	0.6062	0.7601	0.016	0.0019	16.21	++-	0	1.856	2	0.403	HDL Cholesterol	mmol/L	Cholesterol		Composite	23406	23706	0.00498108	0.0197154	0.0966173	-0.00475475	0.0137745	0.136704	-0.0164659	0.00194586	16.5805	rs1027647||rs11071719||rs11071720||rs11071723||rs11071733||rs11071738||rs1126308||rs1126309||rs11415795||rs11857703||rs12148069||rs12898755||rs12904537||rs1472631||rs16953467||rs16953475||rs189796619||rs2173982||rs2652805||rs2652806||rs2652822||rs2652834||rs2652838||rs2729788||rs2729805||rs2729835||rs28583444||rs28742917||rs2937859||rs34806615||rs3803501||rs3809565||rs3809566||rs4075583||rs4238370||rs4619348||rs4774476||rs4775607||rs4775609||rs4775622||rs4775623||rs55703462||rs55719615||rs55962736||rs56867239||rs6494387||rs66793829||rs7162310||rs745338||rs8038648	TRUE	intron_variant	MODIFIER	TPM1	ENSG00000140416	1.994	0.863424	63360847	rs1972041	intron_variant	MODIFIER	ENSG00000140416	TPM1	3.184	TPM1 (9336) - ENSG00000140416	TPM1 (2481) - ENSG00000140416
15_10	63023779	65546584	FALSE	15	63344167	63051968	rs55719615	chr15:63344167_A_G	HDL_CE	A	G	0.3032	0.0141	0.6062	0.7601	0.0167	0.0019	17.45	++-	0	1.825	2	0.3962	Cholesteryl Esters in HDL	mmol/L	Cholesteryl esters		Composite	23418	23718	0.00290212	0.0197092	0.0540702	-0.00449819	0.0137852	0.128314	-0.0171454	0.00195065	17.8237	rs1027647||rs11071719||rs11071720||rs11071723||rs11071733||rs11071738||rs1126308||rs1126309||rs11415795||rs11857703||rs12148069||rs12898755||rs12904537||rs1472631||rs16953467||rs16953475||rs189796619||rs2173982||rs2652805||rs2652806||rs2652822||rs2652834||rs2652838||rs2729788||rs2729805||rs2729835||rs28583444||rs28742917||rs2937859||rs34806615||rs3803501||rs3809565||rs3809566||rs4075583||rs4238370||rs4619348||rs4774476||rs4775607||rs4775609||rs4775622||rs4775623||rs55703462||rs55719615||rs55962736||rs56867239||rs6494387||rs66793829||rs7162310||rs745338||rs8038648	TRUE	intron_variant	MODIFIER	TPM1	ENSG00000140416	1.994	0.863424	63360847	rs1972041	intron_variant	MODIFIER	ENSG00000140416	TPM1	3.184	TPM1 (9336) - ENSG00000140416	TPM1 (2481) - ENSG00000140416
15_10	63023779	65546584	FALSE	15	63344167	63051968	rs55719615	chr15:63344167_A_G	HDL_FC	A	G	0.3032	0.0141	0.6062	0.7601	0.0129	0.0019	10.67	++-	0	1.125	2	0.2442	Free Cholesterol in HDL	mmol/L	Free cholesterol		Composite	23422	23722	0.00748048	0.0197642	0.151768	-0.00988453	0.0138397	0.32322	-0.0131321	0.00195098	10.7736	rs1027647||rs11071719||rs11071720||rs11071723||rs11071733||rs11071738||rs1126308||rs1126309||rs11415795||rs11857703||rs12148069||rs12898755||rs12904537||rs1472631||rs16953467||rs16953475||rs189796619||rs2173982||rs2652805||rs2652806||rs2652822||rs2652834||rs2652838||rs2729788||rs2729805||rs2729835||rs28583444||rs28742917||rs2937859||rs34806615||rs3803501||rs3809565||rs3809566||rs4075583||rs4238370||rs4619348||rs4774476||rs4775607||rs4775609||rs4775622||rs4775623||rs55703462||rs55719615||rs55962736||rs56867239||rs6494387||rs66793829||rs7162310||rs745338||rs8038648	TRUE	intron_variant	MODIFIER	TPM1	ENSG00000140416	1.994	0.863424	63360847	rs1972041	intron_variant	MODIFIER	ENSG00000140416	TPM1	3.184	TPM1 (9336) - ENSG00000140416	TPM1 (2481) - ENSG00000140416
15_10	63023779	65546584	FALSE	15	63344167	63051968	rs55719615	chr15:63344167_A_G	HDL_L	A	G	0.3032	0.0142	0.6062	0.7601	0.0138	0.0019	11.8	++-	0	1.411	2	0.3065	Total Lipids in HDL	mmol/L	Total lipids		Composite	23426	23726	0.00748185	0.0198247	0.151272	-0.00706473	0.0138939	0.213874	-0.0141083	0.00197614	12.0278	rs1027647||rs11071719||rs11071720||rs11071723||rs11071733||rs11071738||rs1126308||rs1126309||rs11415795||rs11857703||rs12148069||rs12898755||rs12904537||rs1472631||rs16953467||rs16953475||rs189796619||rs2173982||rs2652805||rs2652806||rs2652822||rs2652834||rs2652838||rs2729788||rs2729805||rs2729835||rs28583444||rs28742917||rs2937859||rs34806615||rs3803501||rs3809565||rs3809566||rs4075583||rs4238370||rs4619348||rs4774476||rs4775607||rs4775609||rs4775622||rs4775623||rs55703462||rs55719615||rs55962736||rs56867239||rs6494387||rs66793829||rs7162310||rs745338||rs8038648	TRUE	intron_variant	MODIFIER	TPM1	ENSG00000140416	1.994	0.863424	63360847	rs1972041	intron_variant	MODIFIER	ENSG00000140416	TPM1	3.184	TPM1 (9336) - ENSG00000140416	TPM1 (2481) - ENSG00000140416
15_10	63023779	65546584	FALSE	15	63344167	63051968	rs55719615	chr15:63344167_A_G	HDL_PL	A	G	0.3032	0.0143	0.6062	0.7601	0.0126	0.002	9.77	++-	0	1.241	2	0.2694	Phospholipids in HDL	mmol/L	Phospholipids		Composite	23414	23714	0.0076852	0.0198283	0.155944	-0.0067712	0.0139766	0.202002	-0.0128868	0.00199706	9.95963	rs1027647||rs11071719||rs11071720||rs11071723||rs11071733||rs11071738||rs1126308||rs1126309||rs11415795||rs11857703||rs12148069||rs12898755||rs12904537||rs1472631||rs16953467||rs16953475||rs189796619||rs2173982||rs2652805||rs2652806||rs2652822||rs2652834||rs2652838||rs2729788||rs2729805||rs2729835||rs28583444||rs28742917||rs2937859||rs34806615||rs3803501||rs3809565||rs3809566||rs4075583||rs4238370||rs4619348||rs4774476||rs4775607||rs4775609||rs4775622||rs4775623||rs55703462||rs55719615||rs55962736||rs56867239||rs6494387||rs66793829||rs7162310||rs745338||rs8038648	TRUE	intron_variant	MODIFIER	TPM1	ENSG00000140416	1.994	0.863424	63360847	rs1972041	intron_variant	MODIFIER	ENSG00000140416	TPM1	3.184	TPM1 (9336) - ENSG00000140416	TPM1 (2481) - ENSG00000140416
15_10	63023779	65546584	FALSE	15	63344167	63051968	rs55719615	chr15:63344167_A_G	M_HDL_PL_pct	A	G	0.3031	0.014	0.6062	0.7601	-0.0183	0.0021	18.2	-+-	29.5	2.836	2	0.6159	Phospholipids to Total Lipids in Medium HDL percentage	%	Relative lipoprotein lipid concentrations	Medium HDL ratios	Percentage	23639	23939	0.0128179	0.0205547	0.273362	-0.00627926	0.0149726	0.170737	0.0188555	0.00209202	18.6982	rs1027647||rs11071719||rs11071720||rs11071723||rs11071733||rs11071738||rs1126308||rs1126309||rs11415795||rs11857703||rs12148069||rs12898755||rs12904537||rs1472631||rs16953467||rs16953475||rs189796619||rs2173982||rs2652805||rs2652806||rs2652822||rs2652834||rs2652838||rs2729788||rs2729805||rs2729835||rs28583444||rs28742917||rs2937859||rs34806615||rs3803501||rs3809565||rs3809566||rs4075583||rs4238370||rs4619348||rs4774476||rs4775607||rs4775609||rs4775622||rs4775623||rs55703462||rs55719615||rs55962736||rs56867239||rs6494387||rs66793829||rs7162310||rs745338||rs8038648	TRUE	intron_variant	MODIFIER	TPM1	ENSG00000140416	1.994	0.863424	63360847	rs1972041	intron_variant	MODIFIER	ENSG00000140416	TPM1	3.184	TPM1 (9336) - ENSG00000140416	TPM1 (2481) - ENSG00000140416
15_10	63023779	65546584	FALSE	15	63344332	63052133	rs5813190	chr15:63344332_C_CATTA	L_VLDL_PL_pct	C	CATTA	0.8025	0.0062	0.8017	0.8544	-0.0179	0.0025	12.21	---	0	1.349	2	0.2928	Phospholipids to Total Lipids in Large VLDL percentage	%	Relative lipoprotein lipid concentrations	Large VLDL ratios	Percentage	23589	23889	-0.0391569	0.0223052	1.10143	-0.00402484	0.0209477	0.0717916	-0.0177936	0.0025159	11.8176	rs1017545||rs1027647||rs11071719||rs11071720||rs11071723||rs11071733||rs1126308||rs1126309||rs11415795||rs11857703||rs12148069||rs12904537||rs1472631||rs16953467||rs16953475||rs189796619||rs2173982||rs2652805||rs2652806||rs2652822||rs2652834||rs2652838||rs2729788||rs2729805||rs2729835||rs28583444||rs2937859||rs34806615||rs3803501||rs3809565||rs3809566||rs4075583||rs4238370||rs4619348||rs4774476||rs4775607||rs4775609||rs4775622||rs4775623||rs55703462||rs55719615||rs56867239||rs6494387||rs66793829||rs7176597||rs8038648	TRUE	intron_variant	MODIFIER	TPM1	ENSG00000140416	2.087	0.960057	63345622	rs7170462	intron_variant	MODIFIER	ENSG00000140416	TPM1	7.456	TPM1 (9501) - ENSG00000140416	TPM1 (2316) - ENSG00000140416
15_10	63023779	65546584	FALSE	15	63344332	63052133	rs5813190	chr15:63344332_C_CATTA	M_HDL_CE_pct	C	CATTA	0.8025	0.0062	0.8017	0.8544	0.0216	0.0025	17.81	+-+	29.1	2.819	2	0.6122	Cholesteryl Esters to Total Lipids in Medium HDL percentage	%	Relative lipoprotein lipid concentrations	Medium HDL ratios	Percentage	23641	23941	0.0300129	0.0225205	0.738425	-0.012161	0.0207113	0.254075	0.0219729	0.0024893	17.9682	rs1017545||rs1027647||rs11071719||rs11071720||rs11071723||rs11071733||rs1126308||rs1126309||rs11415795||rs11857703||rs12148069||rs12904537||rs1472631||rs16953467||rs16953475||rs189796619||rs2173982||rs2652805||rs2652806||rs2652822||rs2652834||rs2652838||rs2729788||rs2729805||rs2729835||rs28583444||rs2937859||rs34806615||rs3803501||rs3809565||rs3809566||rs4075583||rs4238370||rs4619348||rs4774476||rs4775607||rs4775609||rs4775622||rs4775623||rs55703462||rs55719615||rs56867239||rs6494387||rs66793829||rs7176597||rs8038648	TRUE	intron_variant	MODIFIER	TPM1	ENSG00000140416	2.087	0.960057	63345622	rs7170462	intron_variant	MODIFIER	ENSG00000140416	TPM1	7.456	TPM1 (9501) - ENSG00000140416	TPM1 (2316) - ENSG00000140416
15_10	63023779	65546584	FALSE	15	63344332	63052133	rs5813190	chr15:63344332_C_CATTA	M_HDL_C_pct	C	CATTA	0.8025	0.0061	0.8017	0.8544	0.0219	0.0024	19.36	+-+	43.9	3.564	2	0.7739	Cholesterol to Total Lipids in Medium HDL percentage	%	Relative lipoprotein lipid concentrations	Medium HDL ratios	Percentage	23640	23940	0.0349484	0.0222625	0.933844	-0.0145399	0.0203663	0.323054	0.0222328	0.00241401	19.4862	rs1017545||rs1027647||rs11071719||rs11071720||rs11071723||rs11071733||rs1126308||rs1126309||rs11415795||rs11857703||rs12148069||rs12904537||rs1472631||rs16953467||rs16953475||rs189796619||rs2173982||rs2652805||rs2652806||rs2652822||rs2652834||rs2652838||rs2729788||rs2729805||rs2729835||rs28583444||rs2937859||rs34806615||rs3803501||rs3809565||rs3809566||rs4075583||rs4238370||rs4619348||rs4774476||rs4775607||rs4775609||rs4775622||rs4775623||rs55703462||rs55719615||rs56867239||rs6494387||rs66793829||rs7176597||rs8038648	TRUE	intron_variant	MODIFIER	TPM1	ENSG00000140416	2.087	0.960057	63345622	rs7170462	intron_variant	MODIFIER	ENSG00000140416	TPM1	7.456	TPM1 (9501) - ENSG00000140416	TPM1 (2316) - ENSG00000140416
15_10	63023779	65546584	FALSE	15	63344332	63052133	rs5813190	chr15:63344332_C_CATTA	M_HDL_TG_pct	C	CATTA	0.8025	0.0062	0.8017	0.8544	-0.0216	0.0024	18.5	-+-	45.2	3.649	2	0.7923	Triglycerides to Total Lipids in Medium HDL percentage	%	Relative lipoprotein lipid concentrations	Medium HDL ratios	Percentage	23643	23943	-0.0333408	0.0223881	0.865092	0.0158804	0.0204792	0.358447	-0.0219794	0.00243993	18.679	rs1017545||rs1027647||rs11071719||rs11071720||rs11071723||rs11071733||rs1126308||rs1126309||rs11415795||rs11857703||rs12148069||rs12904537||rs1472631||rs16953467||rs16953475||rs189796619||rs2173982||rs2652805||rs2652806||rs2652822||rs2652834||rs2652838||rs2729788||rs2729805||rs2729835||rs28583444||rs2937859||rs34806615||rs3803501||rs3809565||rs3809566||rs4075583||rs4238370||rs4619348||rs4774476||rs4775607||rs4775609||rs4775622||rs4775623||rs55703462||rs55719615||rs56867239||rs6494387||rs66793829||rs7176597||rs8038648	TRUE	intron_variant	MODIFIER	TPM1	ENSG00000140416	2.087	0.960057	63345622	rs7170462	intron_variant	MODIFIER	ENSG00000140416	TPM1	7.456	TPM1 (9501) - ENSG00000140416	TPM1 (2316) - ENSG00000140416
15_10	63023779	65546584	FALSE	15	63344332	63052133	rs5813190	chr15:63344332_C_CATTA	S_HDL_TG_pct	C	CATTA	0.8025	0.0062	0.8017	0.8544	-0.0236	0.0024	22.41	-+-	61.4	5.185	2	1.126	Triglycerides to Total Lipids in Small HDL percentage	%	Relative lipoprotein lipid concentrations	Small HDL ratios	Percentage	23648	23948	-0.0312615	0.0221424	0.801353	0.0217631	0.0202535	0.548854	-0.0241347	0.00241151	22.8527	rs1017545||rs1027647||rs11071719||rs11071720||rs11071723||rs11071733||rs1126308||rs1126309||rs11415795||rs11857703||rs12148069||rs12904537||rs1472631||rs16953467||rs16953475||rs189796619||rs2173982||rs2652805||rs2652806||rs2652822||rs2652834||rs2652838||rs2729788||rs2729805||rs2729835||rs28583444||rs2937859||rs34806615||rs3803501||rs3809565||rs3809566||rs4075583||rs4238370||rs4619348||rs4774476||rs4775607||rs4775609||rs4775622||rs4775623||rs55703462||rs55719615||rs56867239||rs6494387||rs66793829||rs7176597||rs8038648	TRUE	intron_variant	MODIFIER	TPM1	ENSG00000140416	2.087	0.960057	63345622	rs7170462	intron_variant	MODIFIER	ENSG00000140416	TPM1	7.456	TPM1 (9501) - ENSG00000140416	TPM1 (2316) - ENSG00000140416
15_10	63023779	65546584	FALSE	15	63348087	63055888	rs16953475	chr15:63348087_A_G	M_HDL_C	A	G	0.5297	0.0276	0.4655	0.65	-0.0152	0.0018	16.22	-+-	16.2	2.387	2	0.5183	Cholesterol in Medium HDL	mmol/L	Lipoprotein subclasses	Medium HDL (average diameter 10.9 nm)	Composite	23568	23868	0.00574767	0.0168383	0.134989	-0.00392697	0.0135319	0.112572	0.0157035	0.00184866	16.7018	rs1017545||rs1027647||rs1075456||rs11071719||rs11071720||rs11071723||rs11071733||rs11071738||rs1126308||rs1126309||rs11415795||rs11857703||rs12148069||rs12904537||rs1472631||rs16953467||rs16953475||rs189796619||rs2173982||rs2652805||rs2652806||rs2652822||rs2652834||rs2652838||rs2729788||rs2729805||rs2729835||rs28583444||rs28742917||rs2937859||rs34806615||rs3803501||rs3809565||rs3809566||rs4075583||rs4238370||rs4619348||rs4774476||rs4775607||rs4775609||rs4775622||rs4775623||rs55703462||rs55719615||rs55962736||rs56867239||rs6494387||rs66793829||rs7176597||rs745338||rs8029221||rs8038648	TRUE	intron_variant	MODIFIER	TPM1	ENSG00000140416	3.895	0.858028	63349096	rs4775613	intron_variant	MODIFIER	ENSG00000140416	TPM1	8.841	TPM1 (13256) - ENSG00000140416	TPM1 (159) - ENSG00000140416
15_10	63023779	65546584	FALSE	15	63348087	63055888	rs16953475	chr15:63348087_A_G	M_HDL_CE	A	G	0.5297	0.0276	0.4655	0.65	-0.0155	0.0018	16.66	-+-	27.3	2.751	2	0.5973	Cholesteryl Esters in Medium HDL	mmol/L	Lipoprotein subclasses	Medium HDL (average diameter 10.9 nm)	Non-derived	23569	23869	0.00459565	0.0168713	0.104954	-0.0048519	0.0135728	0.142222	0.0160406	0.00185828	17.2196	rs1017545||rs1027647||rs1075456||rs11071719||rs11071720||rs11071723||rs11071733||rs11071738||rs1126308||rs1126309||rs11415795||rs11857703||rs12148069||rs12904537||rs1472631||rs16953467||rs16953475||rs189796619||rs2173982||rs2652805||rs2652806||rs2652822||rs2652834||rs2652838||rs2729788||rs2729805||rs2729835||rs28583444||rs28742917||rs2937859||rs34806615||rs3803501||rs3809565||rs3809566||rs4075583||rs4238370||rs4619348||rs4774476||rs4775607||rs4775609||rs4775622||rs4775623||rs55703462||rs55719615||rs55962736||rs56867239||rs6494387||rs66793829||rs7176597||rs745338||rs8029221||rs8038648	TRUE	intron_variant	MODIFIER	TPM1	ENSG00000140416	3.895	0.858028	63349096	rs4775613	intron_variant	MODIFIER	ENSG00000140416	TPM1	8.841	TPM1 (13256) - ENSG00000140416	TPM1 (159) - ENSG00000140416
15_10	63023779	65546584	FALSE	15	63348087	63055888	rs16953475	chr15:63348087_A_G	M_HDL_FC	A	G	0.5298	0.0273	0.4655	0.65	-0.0136	0.0018	13.38	---	0	0.859	2	0.1866	Free Cholesterol in Medium HDL	mmol/L	Lipoprotein subclasses	Medium HDL (average diameter 10.9 nm)	Non-derived	23570	23870	0.0101791	0.0167787	0.264346	0.00154556	0.0134987	0.0415106	0.0138607	0.00182701	13.4835	rs1017545||rs1027647||rs1075456||rs11071719||rs11071720||rs11071723||rs11071733||rs11071738||rs1126308||rs1126309||rs11415795||rs11857703||rs12148069||rs12904537||rs1472631||rs16953467||rs16953475||rs189796619||rs2173982||rs2652805||rs2652806||rs2652822||rs2652834||rs2652838||rs2729788||rs2729805||rs2729835||rs28583444||rs28742917||rs2937859||rs34806615||rs3803501||rs3809565||rs3809566||rs4075583||rs4238370||rs4619348||rs4774476||rs4775607||rs4775609||rs4775622||rs4775623||rs55703462||rs55719615||rs55962736||rs56867239||rs6494387||rs66793829||rs7176597||rs745338||rs8029221||rs8038648	TRUE	intron_variant	MODIFIER	TPM1	ENSG00000140416	3.895	0.858028	63349096	rs4775613	intron_variant	MODIFIER	ENSG00000140416	TPM1	8.841	TPM1 (13256) - ENSG00000140416	TPM1 (159) - ENSG00000140416
15_10	63023779	65546584	FALSE	15	63348087	63055888	rs16953475	chr15:63348087_A_G	M_HDL_P	A	G	0.5297	0.0276	0.4655	0.65	-0.0142	0.0018	14.1	-+-	0	1.461	2	0.3173	Concentration of Medium HDL Particles	mmol/L	Lipoprotein subclasses	Medium HDL (average diameter 10.9 nm)	Non-derived	23565	23865	0.00856682	0.0168904	0.213239	-0.00136557	0.0135827	0.036251	0.0145556	0.00185528	14.3653	rs1017545||rs1027647||rs1075456||rs11071719||rs11071720||rs11071723||rs11071733||rs11071738||rs1126308||rs1126309||rs11415795||rs11857703||rs12148069||rs12904537||rs1472631||rs16953467||rs16953475||rs189796619||rs2173982||rs2652805||rs2652806||rs2652822||rs2652834||rs2652838||rs2729788||rs2729805||rs2729835||rs28583444||rs28742917||rs2937859||rs34806615||rs3803501||rs3809565||rs3809566||rs4075583||rs4238370||rs4619348||rs4774476||rs4775607||rs4775609||rs4775622||rs4775623||rs55703462||rs55719615||rs55962736||rs56867239||rs6494387||rs66793829||rs7176597||rs745338||rs8029221||rs8038648	TRUE	intron_variant	MODIFIER	TPM1	ENSG00000140416	3.895	0.858028	63349096	rs4775613	intron_variant	MODIFIER	ENSG00000140416	TPM1	8.841	TPM1 (13256) - ENSG00000140416	TPM1 (159) - ENSG00000140416
15_10	63023779	65546584	FALSE	15	63359564	63067365	rs4619348	chr15:63359564_A_C	ApoA1	A	C	0.5641	0.0192	0.4325	0.5666	-0.0144	0.0018	14.46	---	0	0.433	2	0.09407	Apolipoprotein A1	g/l	Apolipoproteins		Non-derived	23440	23740	0.023133	0.0164743	0.795167	0.00919064	0.0133505	0.308747	0.0144063	0.00186033	14.016	rs1017545||rs1027647||rs1075456||rs11071719||rs11071720||rs11071723||rs11071733||rs11071738||rs1126308||rs1126309||rs11415795||rs11857703||rs12148069||rs12898755||rs12904537||rs1472631||rs16953467||rs16953475||rs189796619||rs2173982||rs2652805||rs2652806||rs2652822||rs2652834||rs2652838||rs2729788||rs2729805||rs2729835||rs28583444||rs2937859||rs34806615||rs3803501||rs3809565||rs3809566||rs4075583||rs4238370||rs4619348||rs4774476||rs4775607||rs4775609||rs4775622||rs4775623||rs55703462||rs55719615||rs55962736||rs56867239||rs6494387||rs66793829||rs7162310||rs7176597||rs745338||rs8038648	TRUE	intron_variant	MODIFIER	TPM1	ENSG00000140416	0.674	0.836018	63348087	rs16953475	intron_variant	MODIFIER	ENSG00000140416	TPM1	3.895	TPM1 (4550) - ENSG00000140416	TPM1 (3561) - ENSG00000140416
15_10	63023779	65546584	FALSE	15	63359564	63067365	rs4619348	chr15:63359564_A_C	HDL_P	A	C	0.564	0.0194	0.4325	0.5666	-0.0175	0.0019	19.89	---	0	0.145	2	0.03144	Concentration of HDL Particles	mmol/L	Lipoprotein particle concentrations		Composite	23430	23730	0.0236952	0.0166806	0.808394	0.018242	0.0135254	0.750986	0.0173795	0.00190801	19.0788	rs1017545||rs1027647||rs1075456||rs11071719||rs11071720||rs11071723||rs11071733||rs11071738||rs1126308||rs1126309||rs11415795||rs11857703||rs12148069||rs12898755||rs12904537||rs1472631||rs16953467||rs16953475||rs189796619||rs2173982||rs2652805||rs2652806||rs2652822||rs2652834||rs2652838||rs2729788||rs2729805||rs2729835||rs28583444||rs2937859||rs34806615||rs3803501||rs3809565||rs3809566||rs4075583||rs4238370||rs4619348||rs4774476||rs4775607||rs4775609||rs4775622||rs4775623||rs55703462||rs55719615||rs55962736||rs56867239||rs6494387||rs66793829||rs7162310||rs7176597||rs745338||rs8038648	TRUE	intron_variant	MODIFIER	TPM1	ENSG00000140416	0.674	0.836018	63348087	rs16953475	intron_variant	MODIFIER	ENSG00000140416	TPM1	3.895	TPM1 (4550) - ENSG00000140416	TPM1 (3561) - ENSG00000140416
15_10	63023779	65546584	FALSE	15	63359564	63067365	rs4619348	chr15:63359564_A_C	M_HDL_L	A	C	0.564	0.0195	0.4325	0.5666	-0.0134	0.0019	12.15	---	0	0.208	2	0.04527	Total Lipids in Medium HDL	mmol/L	Lipoprotein subclasses	Medium HDL (average diameter 10.9 nm)	Composite	23566	23866	0.0182397	0.0164808	0.571197	0.00871605	0.0133812	0.288353	0.0133968	0.00189297	11.8321	rs1017545||rs1027647||rs1075456||rs11071719||rs11071720||rs11071723||rs11071733||rs11071738||rs1126308||rs1126309||rs11415795||rs11857703||rs12148069||rs12898755||rs12904537||rs1472631||rs16953467||rs16953475||rs189796619||rs2173982||rs2652805||rs2652806||rs2652822||rs2652834||rs2652838||rs2729788||rs2729805||rs2729835||rs28583444||rs2937859||rs34806615||rs3803501||rs3809565||rs3809566||rs4075583||rs4238370||rs4619348||rs4774476||rs4775607||rs4775609||rs4775622||rs4775623||rs55703462||rs55719615||rs55962736||rs56867239||rs6494387||rs66793829||rs7162310||rs7176597||rs745338||rs8038648	TRUE	intron_variant	MODIFIER	TPM1	ENSG00000140416	0.674	0.836018	63348087	rs16953475	intron_variant	MODIFIER	ENSG00000140416	TPM1	3.895	TPM1 (4550) - ENSG00000140416	TPM1 (3561) - ENSG00000140416
15_10	63023779	65546584	FALSE	15	63359564	63067365	rs4619348	chr15:63359564_A_C	M_HDL_PL	A	C	0.564	0.0196	0.4325	0.5666	-0.0121	0.0019	9.91	---	0	0.096	2	0.02088	Phospholipids in Medium HDL	mmol/L	Lipoprotein subclasses	Medium HDL (average diameter 10.9 nm)	Non-derived	23567	23867	0.0162048	0.0165098	0.486337	0.00959956	0.0134858	0.32187	0.0121109	0.00191361	9.60727	rs1017545||rs1027647||rs1075456||rs11071719||rs11071720||rs11071723||rs11071733||rs11071738||rs1126308||rs1126309||rs11415795||rs11857703||rs12148069||rs12898755||rs12904537||rs1472631||rs16953467||rs16953475||rs189796619||rs2173982||rs2652805||rs2652806||rs2652822||rs2652834||rs2652838||rs2729788||rs2729805||rs2729835||rs28583444||rs2937859||rs34806615||rs3803501||rs3809565||rs3809566||rs4075583||rs4238370||rs4619348||rs4774476||rs4775607||rs4775609||rs4775622||rs4775623||rs55703462||rs55719615||rs55962736||rs56867239||rs6494387||rs66793829||rs7162310||rs7176597||rs745338||rs8038648	TRUE	intron_variant	MODIFIER	TPM1	ENSG00000140416	0.674	0.836018	63348087	rs16953475	intron_variant	MODIFIER	ENSG00000140416	TPM1	3.895	TPM1 (4550) - ENSG00000140416	TPM1 (3561) - ENSG00000140416
15_10	63023779	65546584	FALSE	15	63359564	63067365	rs4619348	chr15:63359564_A_C	Total_P	A	C	0.564	0.0195	0.4325	0.5666	-0.0178	0.0019	20.1	---	0	0.105	2	0.0229	Total Concentration of Lipoprotein Particles	mmol/L	Lipoprotein particle concentrations		Composite	23427	23727	0.021447	0.0167902	0.695771	0.0209376	0.0136531	0.902595	0.017653	0.00192913	19.2477	rs1017545||rs1027647||rs1075456||rs11071719||rs11071720||rs11071723||rs11071733||rs11071738||rs1126308||rs1126309||rs11415795||rs11857703||rs12148069||rs12898755||rs12904537||rs1472631||rs16953467||rs16953475||rs189796619||rs2173982||rs2652805||rs2652806||rs2652822||rs2652834||rs2652838||rs2729788||rs2729805||rs2729835||rs28583444||rs2937859||rs34806615||rs3803501||rs3809565||rs3809566||rs4075583||rs4238370||rs4619348||rs4774476||rs4775607||rs4775609||rs4775622||rs4775623||rs55703462||rs55719615||rs55962736||rs56867239||rs6494387||rs66793829||rs7162310||rs7176597||rs745338||rs8038648	TRUE	intron_variant	MODIFIER	TPM1	ENSG00000140416	0.674	0.836018	63348087	rs16953475	intron_variant	MODIFIER	ENSG00000140416	TPM1	3.895	TPM1 (4550) - ENSG00000140416	TPM1 (3561) - ENSG00000140416
15_10	63023779	65546584	FALSE	15	63365394	63073195	rs2134263	chr15:63365394_C_T	S_HDL_C	C	T	0.5628	0.025	0.3771	0.5672	0.0187	0.002	19.4	+++	0	0.995	2	0.216	Cholesterol in Small HDL	mmol/L	Lipoprotein subclasses	Small HDL (average diameter 8.7 nm)	Composite	23575	23875	0.00822248	0.0177954	0.191087	0.0302343	0.0143314	1.45732	0.0186447	0.00207473	18.5934	rs1017545||rs1027647||rs1075456||rs11071719||rs11071720||rs11071723||rs11071733||rs11071738||rs1126308||rs1126309||rs11415795||rs11857703||rs12148069||rs12898755||rs12904537||rs1472631||rs16953467||rs16953475||rs189796619||rs2173982||rs2652805||rs2652806||rs2652822||rs2652834||rs2652838||rs2729788||rs2729805||rs2729835||rs28583444||rs2937859||rs34806615||rs3803501||rs3809565||rs3809566||rs4075583||rs4238370||rs4619348||rs4774476||rs4775607||rs4775609||rs4775622||rs4775623||rs55703462||rs55719615||rs55962736||rs56867239||rs6494387||rs66793829||rs7162310||rs7176597||rs745338||rs8038648	TRUE	downstream_gene_variant	MODIFIER	TPM1	ENSG00000140416	0.027	0.835056	63348087	rs16953475	intron_variant	MODIFIER	ENSG00000140416	TPM1	3.895	TPM1 (1280) - ENSG00000140416	TPM1 (9391) - ENSG00000140416
15_10	63023779	65546584	FALSE	15	63365394	63073195	rs2134263	chr15:63365394_C_T	S_HDL_CE	C	T	0.5628	0.0251	0.3771	0.5672	0.0193	0.0021	20.27	+++	0	1.076	2	0.2337	Cholesteryl Esters in Small HDL	mmol/L	Lipoprotein subclasses	Small HDL (average diameter 8.7 nm)	Non-derived	23576	23876	0.00858283	0.0178266	0.200529	0.0314126	0.0143646	1.54125	0.0191733	0.00208638	19.4047	rs1017545||rs1027647||rs1075456||rs11071719||rs11071720||rs11071723||rs11071733||rs11071738||rs1126308||rs1126309||rs11415795||rs11857703||rs12148069||rs12898755||rs12904537||rs1472631||rs16953467||rs16953475||rs189796619||rs2173982||rs2652805||rs2652806||rs2652822||rs2652834||rs2652838||rs2729788||rs2729805||rs2729835||rs28583444||rs2937859||rs34806615||rs3803501||rs3809565||rs3809566||rs4075583||rs4238370||rs4619348||rs4774476||rs4775607||rs4775609||rs4775622||rs4775623||rs55703462||rs55719615||rs55962736||rs56867239||rs6494387||rs66793829||rs7162310||rs7176597||rs745338||rs8038648	TRUE	downstream_gene_variant	MODIFIER	TPM1	ENSG00000140416	0.027	0.835056	63348087	rs16953475	intron_variant	MODIFIER	ENSG00000140416	TPM1	3.895	TPM1 (1280) - ENSG00000140416	TPM1 (9391) - ENSG00000140416
15_10	63023779	65546584	FALSE	15	63365394	63073195	rs2134263	chr15:63365394_C_T	S_HDL_FC	C	T	0.5629	0.0248	0.3771	0.5672	0.0142	0.002	11.84	+++	0	0.462	2	0.1003	Free Cholesterol in Small HDL	mmol/L	Lipoprotein subclasses	Small HDL (average diameter 8.7 nm)	Non-derived	23577	23877	0.0131971	0.0176239	0.342976	0.0237642	0.0142815	1.01721	0.0139938	0.00203527	11.2098	rs1017545||rs1027647||rs1075456||rs11071719||rs11071720||rs11071723||rs11071733||rs11071738||rs1126308||rs1126309||rs11415795||rs11857703||rs12148069||rs12898755||rs12904537||rs1472631||rs16953467||rs16953475||rs189796619||rs2173982||rs2652805||rs2652806||rs2652822||rs2652834||rs2652838||rs2729788||rs2729805||rs2729835||rs28583444||rs2937859||rs34806615||rs3803501||rs3809565||rs3809566||rs4075583||rs4238370||rs4619348||rs4774476||rs4775607||rs4775609||rs4775622||rs4775623||rs55703462||rs55719615||rs55962736||rs56867239||rs6494387||rs66793829||rs7162310||rs7176597||rs745338||rs8038648	TRUE	downstream_gene_variant	MODIFIER	TPM1	ENSG00000140416	0.027	0.835056	63348087	rs16953475	intron_variant	MODIFIER	ENSG00000140416	TPM1	3.895	TPM1 (1280) - ENSG00000140416	TPM1 (9391) - ENSG00000140416
15_10	63023779	65546584	FALSE	15	63365394	63073195	rs2134263	chr15:63365394_C_T	S_HDL_L	C	T	0.5629	0.0249	0.3771	0.5672	0.0144	0.002	11.83	+++	0	1.002	2	0.2175	Total Lipids in Small HDL	mmol/L	Lipoprotein subclasses	Small HDL (average diameter 8.7 nm)	Composite	23573	23873	0.00810967	0.0177611	0.188451	0.0277411	0.0143584	1.27283	0.0141589	0.00206255	11.1764	rs1017545||rs1027647||rs1075456||rs11071719||rs11071720||rs11071723||rs11071733||rs11071738||rs1126308||rs1126309||rs11415795||rs11857703||rs12148069||rs12898755||rs12904537||rs1472631||rs16953467||rs16953475||rs189796619||rs2173982||rs2652805||rs2652806||rs2652822||rs2652834||rs2652838||rs2729788||rs2729805||rs2729835||rs28583444||rs2937859||rs34806615||rs3803501||rs3809565||rs3809566||rs4075583||rs4238370||rs4619348||rs4774476||rs4775607||rs4775609||rs4775622||rs4775623||rs55703462||rs55719615||rs55962736||rs56867239||rs6494387||rs66793829||rs7162310||rs7176597||rs745338||rs8038648	TRUE	downstream_gene_variant	MODIFIER	TPM1	ENSG00000140416	0.027	0.835056	63348087	rs16953475	intron_variant	MODIFIER	ENSG00000140416	TPM1	3.895	TPM1 (1280) - ENSG00000140416	TPM1 (9391) - ENSG00000140416
15_10	63023779	65546584	FALSE	15	63365394	63073195	rs2134263	chr15:63365394_C_T	S_HDL_P	C	T	0.5628	0.025	0.3771	0.5672	0.0181	0.002	18.06	+++	0	1.323	2	0.2872	Concentration of Small HDL Particles	mmol/L	Lipoprotein subclasses	Small HDL (average diameter 8.7 nm)	Non-derived	23572	23872	0.00936343	0.0178131	0.222478	0.03303	0.0144096	1.65969	0.0179072	0.00208021	17.1301	rs1017545||rs1027647||rs1075456||rs11071719||rs11071720||rs11071723||rs11071733||rs11071738||rs1126308||rs1126309||rs11415795||rs11857703||rs12148069||rs12898755||rs12904537||rs1472631||rs16953467||rs16953475||rs189796619||rs2173982||rs2652805||rs2652806||rs2652822||rs2652834||rs2652838||rs2729788||rs2729805||rs2729835||rs28583444||rs2937859||rs34806615||rs3803501||rs3809565||rs3809566||rs4075583||rs4238370||rs4619348||rs4774476||rs4775607||rs4775609||rs4775622||rs4775623||rs55703462||rs55719615||rs55962736||rs56867239||rs6494387||rs66793829||rs7162310||rs7176597||rs745338||rs8038648	TRUE	downstream_gene_variant	MODIFIER	TPM1	ENSG00000140416	0.027	0.835056	63348087	rs16953475	intron_variant	MODIFIER	ENSG00000140416	TPM1	3.895	TPM1 (1280) - ENSG00000140416	TPM1 (9391) - ENSG00000140416
15_10	63023779	65546584	FALSE	15	63365394	63073195	rs2134263	chr15:63365394_C_T	S_HDL_PL	C	T	0.5629	0.0249	0.3771	0.5672	0.0133	0.002	10.37	+++	0	1.084	2	0.2353	Phospholipids in Small HDL	mmol/L	Lipoprotein subclasses	Small HDL (average diameter 8.7 nm)	Non-derived	23574	23874	0.00804757	0.0176761	0.187817	0.0273873	0.0142269	1.26581	0.0130472	0.00204664	9.73738	rs1017545||rs1027647||rs1075456||rs11071719||rs11071720||rs11071723||rs11071733||rs11071738||rs1126308||rs1126309||rs11415795||rs11857703||rs12148069||rs12898755||rs12904537||rs1472631||rs16953467||rs16953475||rs189796619||rs2173982||rs2652805||rs2652806||rs2652822||rs2652834||rs2652838||rs2729788||rs2729805||rs2729835||rs28583444||rs2937859||rs34806615||rs3803501||rs3809565||rs3809566||rs4075583||rs4238370||rs4619348||rs4774476||rs4775607||rs4775609||rs4775622||rs4775623||rs55703462||rs55719615||rs55962736||rs56867239||rs6494387||rs66793829||rs7162310||rs7176597||rs745338||rs8038648	TRUE	downstream_gene_variant	MODIFIER	TPM1	ENSG00000140416	0.027	0.835056	63348087	rs16953475	intron_variant	MODIFIER	ENSG00000140416	TPM1	3.895	TPM1 (1280) - ENSG00000140416	TPM1 (9391) - ENSG00000140416
15_10	63023779	65546584	FALSE	15	63369571	63077372	rs2937857	chr15:63369571_A_T	Creatinine	A	T	0.6682	0.0219	0.2964	0.5011	0.0165	0.0018	18.94	+++	0	1.301	2	0.2825	Creatinine	mmol/L	Fluid balance		Non-derived	23478	23778	-0.0160808	0.0144418	0.575942	-0.0313848	0.0131949	1.75994	-0.0161924	0.00184854	17.7077	rs1017545||rs1027647||rs11071719||rs11071723||rs11071733||rs11071738||rs1126308||rs1126309||rs11415795||rs117267308||rs11857703||rs12148069||rs12904537||rs1472631||rs16953467||rs16953475||rs189796619||rs2173982||rs2652805||rs2652806||rs2652822||rs2652834||rs2652838||rs2729788||rs2729805||rs2729835||rs28583444||rs2937859||rs34806615||rs3803501||rs4238370||rs4619348||rs4774476||rs4775607||rs4775609||rs4775622||rs4775623||rs55703462||rs55719615||rs55962736||rs56867239||rs6494387||rs66793829||rs7176597||rs8038648	TRUE	intergenic_variant	MODIFIER	-	-	3.874	0.936869	63351840	rs1071646	synonymous_variant	LOW	ENSG00000140416	TPM1	12.55	TPM1 (5457) - ENSG00000140416	TPM1 (13568) - ENSG00000140416
15_10	63023779	65546584	FALSE	15	63371644	63079445	rs8032506	chr15:63371644_A_G	XS_VLDL_PL_pct	G	A	0.1841	0.0053	0.1436	0.1986	0.0264	0.0025	24.46	+-+	37.4	3.195	2	0.6938	Phospholipids to Total Lipids in Very Small VLDL percentage	%	Relative lipoprotein lipid concentrations	Very small VLDL ratios	Percentage	23604	23904	0.0066192	0.022551	0.114004	-0.00496539	0.0204819	0.0923477	0.027133	0.0025806	25.1291	rs1017545||rs1027647||rs11071720||rs11071723||rs11071733||rs11071738||rs1126308||rs1126309||rs11415795||rs11857703||rs12148069||rs12904537||rs1472631||rs16953467||rs16953475||rs189796619||rs2173982||rs2652805||rs2652806||rs2652822||rs2652834||rs2652838||rs2729788||rs2729805||rs2729835||rs28583444||rs2937859||rs34806615||rs3803501||rs3809565||rs3809566||rs4075583||rs4238370||rs4619348||rs4774476||rs4775622||rs4775623||rs55703462||rs55719615||rs56867239||rs6494387||rs66793829||rs7176597||rs745338||rs8038648	TRUE	intergenic_variant	MODIFIER	-	-	0.689	0.905527	63397318	rs4344684	non_coding_transcript_exon_variant	MODIFIER	ENSG00000259672	RP11-69G7.1	1.207	TPM1 (7530) - ENSG00000140416	TPM1 (15641) - ENSG00000140416
15_10	63023779	65546584	FALSE	15	63374127	63081928	rs2652806	chr15:63374127_C_T	IDL_C_pct	C	T	0.6696	0.0056	0.6686	0.7014	0.0213	0.0021	24.19	+++	0	1.185	2	0.2572	Cholesterol to Total Lipids in IDL percentage	%	Relative lipoprotein lipid concentrations	IDL ratios	Percentage	23610	23910	0.0413426	0.018777	1.5578	0.0237433	0.0153701	0.912214	0.0210034	0.00209826	22.8606	rs1017545||rs1027647||rs11071719||rs11071723||rs11071733||rs11071738||rs1126308||rs1126309||rs11415795||rs11857703||rs12148069||rs12904537||rs1472631||rs16953467||rs16953475||rs189796619||rs2173982||rs2652805||rs2652806||rs2652822||rs2652834||rs2652838||rs2729788||rs2729790||rs2729805||rs2729835||rs28583444||rs2937859||rs34806615||rs3803501||rs4238370||rs4619348||rs4774476||rs4775607||rs4775609||rs4775622||rs4775623||rs55703462||rs55719615||rs55962736||rs56867239||rs6494387||rs66793829||rs7176597||rs8038648	TRUE	intergenic_variant	MODIFIER	-	-	5.767	0.809752	63363654	rs8519	3_prime_UTR_variant	MODIFIER	ENSG00000140416	TPM1	8.019	TPM1 (10013) - ENSG00000140416	TPM1 (18124) - ENSG00000140416
15_10	63023779	65546584	FALSE	15	63374127	63081928	rs2652806	chr15:63374127_C_T	IDL_TG_pct	C	T	0.6695	0.0055	0.6686	0.7014	-0.0192	0.002	20.32	---	0	1.617	2	0.351	Triglycerides to Total Lipids in IDL percentage	%	Relative lipoprotein lipid concentrations	IDL ratios	Percentage	23613	23913	-0.0413119	0.0186679	1.57027	-0.0121736	0.0154155	0.36683	-0.0190411	0.00206881	19.462	rs1017545||rs1027647||rs11071719||rs11071723||rs11071733||rs11071738||rs1126308||rs1126309||rs11415795||rs11857703||rs12148069||rs12904537||rs1472631||rs16953467||rs16953475||rs189796619||rs2173982||rs2652805||rs2652806||rs2652822||rs2652834||rs2652838||rs2729788||rs2729790||rs2729805||rs2729835||rs28583444||rs2937859||rs34806615||rs3803501||rs4238370||rs4619348||rs4774476||rs4775607||rs4775609||rs4775622||rs4775623||rs55703462||rs55719615||rs55962736||rs56867239||rs6494387||rs66793829||rs7176597||rs8038648	TRUE	intergenic_variant	MODIFIER	-	-	5.767	0.809752	63363654	rs8519	3_prime_UTR_variant	MODIFIER	ENSG00000140416	TPM1	8.019	TPM1 (10013) - ENSG00000140416	TPM1 (18124) - ENSG00000140416
15_10	63023779	65546584	FALSE	15	63374289	63082090	rs2729805	chr15:63374289_A_C	IDL_CE_pct	A	C	0.6696	0.0057	0.2981	0.3314	-0.0206	0.0021	22.24	---	0	0.567	2	0.1232	Cholesteryl Esters to Total Lipids in IDL percentage	%	Relative lipoprotein lipid concentrations	IDL ratios	Percentage	23611	23911	0.0346771	0.0188724	1.17952	0.0211587	0.0153941	0.771351	0.020392	0.00211827	21.21	rs1017545||rs1027647||rs11071719||rs11071723||rs11071733||rs11071738||rs1126308||rs1126309||rs11415795||rs11857703||rs12148069||rs12904537||rs1472631||rs16953467||rs16953475||rs189796619||rs2173982||rs2652805||rs2652806||rs2652822||rs2652834||rs2652838||rs2729788||rs2729790||rs2729805||rs2729835||rs28583444||rs2937859||rs34806615||rs3803501||rs4238370||rs4619348||rs4774476||rs4775607||rs4775609||rs4775622||rs4775623||rs55703462||rs55719615||rs55962736||rs56867239||rs6494387||rs66793829||rs7176597||rs8038648	TRUE	intergenic_variant	MODIFIER	-	-	1.052	0.807184	63363654	rs8519	3_prime_UTR_variant	MODIFIER	ENSG00000140416	TPM1	8.019	TPM1 (10175) - ENSG00000140416	TPM1 (18286) - ENSG00000140416
15_10	63023779	65546584	FALSE	15	63374289	63082090	rs2729805	chr15:63374289_A_C	IDL_PL_pct	A	C	0.6697	0.0058	0.2981	0.3314	0.018	0.0022	15.76	+++	0	1.11	2	0.241	Phospholipids to Total Lipids in IDL percentage	%	Relative lipoprotein lipid concentrations	IDL ratios	Percentage	23609	23909	-0.0078395	0.0192199	0.165352	-0.0325735	0.0160263	1.37568	-0.0178705	0.00222186	15.0572	rs1017545||rs1027647||rs11071719||rs11071723||rs11071733||rs11071738||rs1126308||rs1126309||rs11415795||rs11857703||rs12148069||rs12904537||rs1472631||rs16953467||rs16953475||rs189796619||rs2173982||rs2652805||rs2652806||rs2652822||rs2652834||rs2652838||rs2729788||rs2729790||rs2729805||rs2729835||rs28583444||rs2937859||rs34806615||rs3803501||rs4238370||rs4619348||rs4774476||rs4775607||rs4775609||rs4775622||rs4775623||rs55703462||rs55719615||rs55962736||rs56867239||rs6494387||rs66793829||rs7176597||rs8038648	TRUE	intergenic_variant	MODIFIER	-	-	1.052	0.807184	63363654	rs8519	3_prime_UTR_variant	MODIFIER	ENSG00000140416	TPM1	8.019	TPM1 (10175) - ENSG00000140416	TPM1 (18286) - ENSG00000140416
15_10	63023779	65546584	FALSE	15	63376659	63084460	rs2729804	chr15:63376659_C_T	L_LDL_C_pct	C	T	0.5792	0.0221	0.4541	0.5831	0.0156	0.002	14.3	+++	0	0.682	2	0.1481	Cholesterol to Total Lipids in Large LDL percentage	%	Relative lipoprotein lipid concentrations	Large LDL ratios	Percentage	23615	23915	0.00675649	0.0176998	0.153252	0.0252557	0.014708	1.06574	0.0155302	0.00202434	13.7704	rs1017545||rs1027647||rs1075456||rs11071719||rs11071720||rs11071723||rs11071733||rs11071738||rs1126308||rs1126309||rs11415795||rs11857703||rs12148069||rs12904537||rs1472631||rs16953467||rs16953475||rs189796619||rs2062728||rs2173982||rs2652805||rs2652806||rs2652822||rs2652834||rs2652838||rs2729788||rs2729790||rs2729805||rs2729835||rs28583444||rs2937859||rs34806615||rs3803501||rs3809565||rs3809566||rs4075583||rs4238370||rs4619348||rs4774476||rs4775607||rs4775609||rs4775622||rs4775623||rs55703462||rs55719615||rs55962736||rs56867239||rs6494387||rs66793829||rs7176597||rs745338||rs8038648	TRUE	intergenic_variant	MODIFIER	-	-	1.705	0.998571	63376661	rs2729803	intergenic_variant	MODIFIER	-	-	0.324	TPM1 (12545) - ENSG00000140416	TPM1 (20656) - ENSG00000140416
15_10	63023779	65546584	FALSE	15	63376659	63084460	rs2729804	chr15:63376659_C_T	L_LDL_TG_pct	C	T	0.5791	0.0222	0.4541	0.5831	-0.0181	0.002	19.01	---	0	0.227	2	0.04932	Triglycerides to Total Lipids in Large LDL percentage	%	Relative lipoprotein lipid concentrations	Large LDL ratios	Percentage	23618	23918	-0.0203597	0.0175081	0.611045	-0.0247504	0.0146715	1.03807	-0.0179565	0.0020245	18.1342	rs1017545||rs1027647||rs1075456||rs11071719||rs11071720||rs11071723||rs11071733||rs11071738||rs1126308||rs1126309||rs11415795||rs11857703||rs12148069||rs12904537||rs1472631||rs16953467||rs16953475||rs189796619||rs2062728||rs2173982||rs2652805||rs2652806||rs2652822||rs2652834||rs2652838||rs2729788||rs2729790||rs2729805||rs2729835||rs28583444||rs2937859||rs34806615||rs3803501||rs3809565||rs3809566||rs4075583||rs4238370||rs4619348||rs4774476||rs4775607||rs4775609||rs4775622||rs4775623||rs55703462||rs55719615||rs55962736||rs56867239||rs6494387||rs66793829||rs7176597||rs745338||rs8038648	TRUE	intergenic_variant	MODIFIER	-	-	1.705	0.998571	63376661	rs2729803	intergenic_variant	MODIFIER	-	-	0.324	TPM1 (12545) - ENSG00000140416	TPM1 (20656) - ENSG00000140416
15_10	63023779	65546584	FALSE	15	63376659	63084460	rs2729804	chr15:63376659_C_T	M_LDL_C_pct	C	T	0.5788	0.023	0.4541	0.5831	0.015	0.0021	12	+++	7.5	2.161	2	0.4694	Cholesterol to Total Lipids in Medium LDL percentage	%	Relative lipoprotein lipid concentrations	Medium LDL ratios	Percentage	23620	23920	0.02099	0.0179452	0.615948	0.0360528	0.0148968	1.80929	0.0145066	0.00214421	10.8766	rs1017545||rs1027647||rs1075456||rs11071719||rs11071720||rs11071723||rs11071733||rs11071738||rs1126308||rs1126309||rs11415795||rs11857703||rs12148069||rs12904537||rs1472631||rs16953467||rs16953475||rs189796619||rs2062728||rs2173982||rs2652805||rs2652806||rs2652822||rs2652834||rs2652838||rs2729788||rs2729790||rs2729805||rs2729835||rs28583444||rs2937859||rs34806615||rs3803501||rs3809565||rs3809566||rs4075583||rs4238370||rs4619348||rs4774476||rs4775607||rs4775609||rs4775622||rs4775623||rs55703462||rs55719615||rs55962736||rs56867239||rs6494387||rs66793829||rs7176597||rs745338||rs8038648	TRUE	intergenic_variant	MODIFIER	-	-	1.705	0.998571	63376661	rs2729803	intergenic_variant	MODIFIER	-	-	0.324	TPM1 (12545) - ENSG00000140416	TPM1 (20656) - ENSG00000140416
15_10	63023779	65546584	FALSE	15	63376659	63084460	rs2729804	chr15:63376659_C_T	M_LDL_TG_pct	C	T	0.5791	0.0224	0.4541	0.5831	-0.0175	0.002	17.5	---	0	0.283	2	0.0615	Triglycerides to Total Lipids in Medium LDL percentage	%	Relative lipoprotein lipid concentrations	Medium LDL ratios	Percentage	23623	23923	-0.0201752	0.0175477	0.601619	-0.0249597	0.014736	1.04429	-0.0173667	0.00204839	16.6407	rs1017545||rs1027647||rs1075456||rs11071719||rs11071720||rs11071723||rs11071733||rs11071738||rs1126308||rs1126309||rs11415795||rs11857703||rs12148069||rs12904537||rs1472631||rs16953467||rs16953475||rs189796619||rs2062728||rs2173982||rs2652805||rs2652806||rs2652822||rs2652834||rs2652838||rs2729788||rs2729790||rs2729805||rs2729835||rs28583444||rs2937859||rs34806615||rs3803501||rs3809565||rs3809566||rs4075583||rs4238370||rs4619348||rs4774476||rs4775607||rs4775609||rs4775622||rs4775623||rs55703462||rs55719615||rs55962736||rs56867239||rs6494387||rs66793829||rs7176597||rs745338||rs8038648	TRUE	intergenic_variant	MODIFIER	-	-	1.705	0.998571	63376661	rs2729803	intergenic_variant	MODIFIER	-	-	0.324	TPM1 (12545) - ENSG00000140416	TPM1 (20656) - ENSG00000140416
15_10	63023779	65546584	FALSE	15	63376661	63084462	rs2729803	chr15:63376661_C_T	S_HDL_CE_pct	C	T	0.5775	0.0346	0.2924	0.583	0.014	0.002	11.24	+++	0	0.04	2	0.008773	Cholesteryl Esters to Total Lipids in Small HDL percentage	%	Relative lipoprotein lipid concentrations	Small HDL ratios	Percentage	23646	23946	0.0115464	0.0194288	0.257812	0.0163341	0.0149981	0.558907	0.0139623	0.0020606	10.9076	rs1017545||rs1027647||rs1075456||rs11071719||rs11071720||rs11071723||rs11071733||rs11071738||rs1126308||rs1126309||rs11415795||rs11857703||rs12148069||rs12904537||rs1472631||rs16953467||rs16953475||rs189796619||rs2062728||rs2173982||rs2652805||rs2652806||rs2652822||rs2652834||rs2652838||rs2729788||rs2729790||rs2729805||rs2729835||rs28583444||rs2937859||rs34806615||rs3803501||rs3809565||rs3809566||rs4075583||rs4238370||rs4619348||rs4774476||rs4775607||rs4775609||rs4775622||rs4775623||rs55703462||rs55719615||rs55962736||rs56867239||rs6494387||rs66793829||rs7176597||rs745338||rs8038648	TRUE	intergenic_variant	MODIFIER	-	-	0.324	0.998571	63376659	rs2729804	intergenic_variant	MODIFIER	-	-	1.705	TPM1 (12547) - ENSG00000140416	TPM1 (20658) - ENSG00000140416
15_10	63023779	65546584	FALSE	15	63376661	63084462	rs2729803	chr15:63376661_C_T	S_HDL_C_pct	C	T	0.5776	0.0343	0.2924	0.583	0.0139	0.002	11.32	+++	0	0.476	2	0.1034	Cholesterol to Total Lipids in Small HDL percentage	%	Relative lipoprotein lipid concentrations	Small HDL ratios	Percentage	23645	23945	0.000592965	0.0194852	0.0106735	0.0132643	0.0150226	0.423358	0.0140838	0.00204435	11.2508	rs1017545||rs1027647||rs1075456||rs11071719||rs11071720||rs11071723||rs11071733||rs11071738||rs1126308||rs1126309||rs11415795||rs11857703||rs12148069||rs12904537||rs1472631||rs16953467||rs16953475||rs189796619||rs2062728||rs2173982||rs2652805||rs2652806||rs2652822||rs2652834||rs2652838||rs2729788||rs2729790||rs2729805||rs2729835||rs28583444||rs2937859||rs34806615||rs3803501||rs3809565||rs3809566||rs4075583||rs4238370||rs4619348||rs4774476||rs4775607||rs4775609||rs4775622||rs4775623||rs55703462||rs55719615||rs55962736||rs56867239||rs6494387||rs66793829||rs7176597||rs745338||rs8038648	TRUE	intergenic_variant	MODIFIER	-	-	0.324	0.998571	63376659	rs2729804	intergenic_variant	MODIFIER	-	-	1.705	TPM1 (12547) - ENSG00000140416	TPM1 (20658) - ENSG00000140416
15_10	63023779	65546584	FALSE	15	63376661	63084462	rs2729803	chr15:63376661_C_T	S_LDL_C_pct	C	T	0.5772	0.0353	0.2924	0.583	0.0168	0.0021	14.86	+++	0	0.819	2	0.1778	Cholesterol to Total Lipids in Small LDL percentage	%	Relative lipoprotein lipid concentrations	Small LDL ratios	Percentage	23625	23925	0.00766182	0.0198813	0.154928	0.028294	0.0148066	1.25168	0.016647	0.0021346	14.2036	rs1017545||rs1027647||rs1075456||rs11071719||rs11071720||rs11071723||rs11071733||rs11071738||rs1126308||rs1126309||rs11415795||rs11857703||rs12148069||rs12904537||rs1472631||rs16953467||rs16953475||rs189796619||rs2062728||rs2173982||rs2652805||rs2652806||rs2652822||rs2652834||rs2652838||rs2729788||rs2729790||rs2729805||rs2729835||rs28583444||rs2937859||rs34806615||rs3803501||rs3809565||rs3809566||rs4075583||rs4238370||rs4619348||rs4774476||rs4775607||rs4775609||rs4775622||rs4775623||rs55703462||rs55719615||rs55962736||rs56867239||rs6494387||rs66793829||rs7176597||rs745338||rs8038648	TRUE	intergenic_variant	MODIFIER	-	-	0.324	0.998571	63376659	rs2729804	intergenic_variant	MODIFIER	-	-	1.705	TPM1 (12547) - ENSG00000140416	TPM1 (20658) - ENSG00000140416
15_10	63023779	65546584	FALSE	15	63376661	63084462	rs2729803	chr15:63376661_C_T	XL_HDL_CE_pct	C	T	0.5774	0.0348	0.2924	0.583	0.017	0.0021	15.52	++-	36.5	3.149	2	0.6838	Cholesteryl Esters to Total Lipids in Very Large HDL percentage	%	Relative lipoprotein lipid concentrations	Very large HDL ratios	Percentage	23631	23931	-0.00851669	0.0199118	0.174668	0.0354918	0.0150661	1.73316	0.0169491	0.002115	14.9536	rs1017545||rs1027647||rs1075456||rs11071719||rs11071720||rs11071723||rs11071733||rs11071738||rs1126308||rs1126309||rs11415795||rs11857703||rs12148069||rs12904537||rs1472631||rs16953467||rs16953475||rs189796619||rs2062728||rs2173982||rs2652805||rs2652806||rs2652822||rs2652834||rs2652838||rs2729788||rs2729790||rs2729805||rs2729835||rs28583444||rs2937859||rs34806615||rs3803501||rs3809565||rs3809566||rs4075583||rs4238370||rs4619348||rs4774476||rs4775607||rs4775609||rs4775622||rs4775623||rs55703462||rs55719615||rs55962736||rs56867239||rs6494387||rs66793829||rs7176597||rs745338||rs8038648	TRUE	intergenic_variant	MODIFIER	-	-	0.324	0.998571	63376659	rs2729804	intergenic_variant	MODIFIER	-	-	1.705	TPM1 (12547) - ENSG00000140416	TPM1 (20658) - ENSG00000140416
15_10	63023779	65546584	FALSE	15	63789186	63496987	rs56094562	chr15:63789186_A_C	PUFA	A	C	0.3432	0.0163	0.6549	0.9706	-0.0138	0.0021	10.08	--+	0	1.568	2	0.3404	Polyunsaturated Fatty Acids	mmol/L	Fatty acids		Composite	23446	23746	-0.0382951	0.0526793	0.330444	0.0262676	0.016316	0.968942	0.0136351	0.00213876	9.73828	rs11071748||rs11071755||rs113246715||rs113722928||rs11631933||rs11635675||rs11636087||rs11636917||rs11638671||rs12324720||rs12907106||rs143267946||rs144268704||rs146311723||rs17184382||rs17186681||rs17765311||rs200651966||rs28420376||rs35752700||rs4074448||rs41434449||rs4284586||rs4622459||rs4984289||rs55829990||rs55848327||rs55986634||rs56129535||rs56187480||rs56333803||rs56369308||rs5813220||rs62011281||rs62011285||rs62011286||rs62011287||rs62011291||rs62011302||rs62011346||rs62012772||rs6494407||rs71447335||rs7168903||rs7170477||rs7178762||rs72748935||rs72750932||rs74519289||rs74692183||rs74927570||rs77075313||rs78473652||rs79503123||rs79714693	TRUE	intergenic_variant	MODIFIER	-	-	6.754	0.867037	63800013	rs62011291	intron_variant	MODIFIER	ENSG00000140455	USP3	5.323	USP3 (7607) - ENSG00000140455	USP3 (7607) - ENSG00000140455
15_10	63023779	65546584	FALSE	15	63791063	63498864	rs62011285	chr15:63791063_C_T	XL_VLDL_C	T	C	0.3411	0.0166	0.657	0.9716	-0.0206	0.0021	21.35	---	0	0.693	2	0.1504	Cholesterol in Very Large VLDL	mmol/L	Lipoprotein subclasses	Very large VLDL (average diameter 64 nm)	Composite	23491	23791	0.0242607	0.0513195	0.19627	0.0338069	0.0161105	1.44531	0.0203311	0.0021506	20.4853	rs11071748||rs11071755||rs113246715||rs113722928||rs11631933||rs11635675||rs11636087||rs11636917||rs11638671||rs12324720||rs12907106||rs143267946||rs144268704||rs146311723||rs17184382||rs17186681||rs17765311||rs200651966||rs28420376||rs35752700||rs4074448||rs41434449||rs4284586||rs4622459||rs4984289||rs55829990||rs55848327||rs55986634||rs56129535||rs56187480||rs56333803||rs56369308||rs5813220||rs62011281||rs62011285||rs62011286||rs62011287||rs62011291||rs62011302||rs62011346||rs62012772||rs6494407||rs71447335||rs7168903||rs7170477||rs7178762||rs72748935||rs72750932||rs74519289||rs74692183||rs74927570||rs77075313||rs78473652||rs79503123||rs79714693	TRUE	intergenic_variant	MODIFIER	-	-	0.092	0.872629	63800013	rs62011291	intron_variant	MODIFIER	ENSG00000140455	USP3	5.323	USP3 (5730) - ENSG00000140455	USP3 (5730) - ENSG00000140455
15_10	63023779	65546584	FALSE	15	63791228	63499029	rs62011287	chr15:63791228_A_G	GlycA	A	G	0.342	0.0163	0.6562	0.9716	-0.0186	0.0021	17.97	---	0	0.281	2	0.06107	Glycoprotein Acetyls	mmol/L	Inflammation		Non-derived	23480	23780	0.0429031	0.0519299	0.388589	0.0225643	0.0163309	0.777111	0.0184775	0.00212507	17.46	rs11071748||rs11071755||rs113246715||rs113722928||rs11631933||rs11635675||rs11636087||rs11636917||rs11638671||rs12324720||rs12907106||rs143267946||rs144268704||rs146311723||rs17184382||rs17186681||rs17765311||rs200651966||rs28420376||rs35752700||rs4074448||rs41434449||rs4284586||rs4622459||rs4984289||rs55829990||rs55848327||rs55986634||rs56129535||rs56187480||rs56333803||rs56369308||rs5813220||rs62011281||rs62011285||rs62011286||rs62011287||rs62011291||rs62011302||rs62011346||rs62012772||rs6494407||rs71447335||rs7168903||rs7170477||rs7178762||rs72748935||rs72750932||rs74519289||rs74692183||rs74927570||rs77075313||rs78473652||rs79503123||rs79714693	TRUE	intergenic_variant	MODIFIER	-	-	8.984	0.868564	63800013	rs62011291	intron_variant	MODIFIER	ENSG00000140455	USP3	5.323	USP3 (5565) - ENSG00000140455	USP3 (5565) - ENSG00000140455
15_10	63023779	65546584	FALSE	15	63791228	63499029	rs62011287	chr15:63791228_A_G	M_LDL_CE	A	G	0.3418	0.0169	0.6562	0.9716	-0.0144	0.0022	10.31	--+	0	0.19	2	0.04121	Cholesteryl Esters in Medium LDL	mmol/L	Lipoprotein subclasses	Medium LDL (average diameter 23 nm)	Non-derived	23541	23841	-0.00751359	0.0523304	0.0526485	0.016353	0.0162553	0.5025	0.0143896	0.00221072	10.1212	rs11071748||rs11071755||rs113246715||rs113722928||rs11631933||rs11635675||rs11636087||rs11636917||rs11638671||rs12324720||rs12907106||rs143267946||rs144268704||rs146311723||rs17184382||rs17186681||rs17765311||rs200651966||rs28420376||rs35752700||rs4074448||rs41434449||rs4284586||rs4622459||rs4984289||rs55829990||rs55848327||rs55986634||rs56129535||rs56187480||rs56333803||rs56369308||rs5813220||rs62011281||rs62011285||rs62011286||rs62011287||rs62011291||rs62011302||rs62011346||rs62012772||rs6494407||rs71447335||rs7168903||rs7170477||rs7178762||rs72748935||rs72750932||rs74519289||rs74692183||rs74927570||rs77075313||rs78473652||rs79503123||rs79714693	TRUE	intergenic_variant	MODIFIER	-	-	8.984	0.868564	63800013	rs62011291	intron_variant	MODIFIER	ENSG00000140455	USP3	5.323	USP3 (5565) - ENSG00000140455	USP3 (5565) - ENSG00000140455
15_10	63023779	65546584	FALSE	15	63791228	63499029	rs62011287	chr15:63791228_A_G	S_LDL_CE	A	G	0.3418	0.0169	0.6562	0.9716	-0.0141	0.0022	9.97	--+	0	0.249	2	0.05415	Cholesteryl Esters in Small LDL	mmol/L	Lipoprotein subclasses	Small LDL (average diameter 18.7 nm)	Non-derived	23548	23848	-0.0116942	0.052291	0.0845789	0.0129708	0.01622	0.37274	0.0141774	0.0022076	9.87151	rs11071748||rs11071755||rs113246715||rs113722928||rs11631933||rs11635675||rs11636087||rs11636917||rs11638671||rs12324720||rs12907106||rs143267946||rs144268704||rs146311723||rs17184382||rs17186681||rs17765311||rs200651966||rs28420376||rs35752700||rs4074448||rs41434449||rs4284586||rs4622459||rs4984289||rs55829990||rs55848327||rs55986634||rs56129535||rs56187480||rs56333803||rs56369308||rs5813220||rs62011281||rs62011285||rs62011286||rs62011287||rs62011291||rs62011302||rs62011346||rs62012772||rs6494407||rs71447335||rs7168903||rs7170477||rs7178762||rs72748935||rs72750932||rs74519289||rs74692183||rs74927570||rs77075313||rs78473652||rs79503123||rs79714693	TRUE	intergenic_variant	MODIFIER	-	-	8.984	0.868564	63800013	rs62011291	intron_variant	MODIFIER	ENSG00000140455	USP3	5.323	USP3 (5565) - ENSG00000140455	USP3 (5565) - ENSG00000140455
15_10	63023779	65546584	FALSE	15	63792257	63500058	rs56369308	chr15:63792257_C_T	L_VLDL_CE	T	C	0.341	0.0168	0.657	0.9719	-0.0184	0.0022	16.89	---	0	0.588	2	0.1277	Cholesteryl Esters in Large VLDL	mmol/L	Lipoprotein subclasses	Large VLDL (average diameter 53.6 nm)	Non-derived	23499	23799	0.0190336	0.0514749	0.14779	0.0307098	0.0161711	1.2399	0.0181984	0.00217726	16.1966	rs11071748||rs11071755||rs113246715||rs113722928||rs11631933||rs11635675||rs11636087||rs11636917||rs11638671||rs12324720||rs12907106||rs143267946||rs144268704||rs146311723||rs17184382||rs17186681||rs17765311||rs200651966||rs28420376||rs35752700||rs4074448||rs41434449||rs4284586||rs4622459||rs4984289||rs55829990||rs55848327||rs55986634||rs56129535||rs56187480||rs56333803||rs56369308||rs5813220||rs62011281||rs62011285||rs62011286||rs62011287||rs62011291||rs62011302||rs62011346||rs62012772||rs6494407||rs71447335||rs7168903||rs7170477||rs7178762||rs72748935||rs72750932||rs74519289||rs74692183||rs74927570||rs77075313||rs78473652||rs79503123||rs79714693	TRUE	upstream_gene_variant	MODIFIER	USP3	ENSG00000140455	0.961	0.868562	63800013	rs62011291	intron_variant	MODIFIER	ENSG00000140455	USP3	5.323	USP3 (4536) - ENSG00000140455	USP3 (4536) - ENSG00000140455
15_10	63023779	65546584	FALSE	15	63792257	63500058	rs56369308	chr15:63792257_C_T	M_VLDL_L	T	C	0.341	0.0168	0.657	0.9719	-0.0191	0.0022	17.83	---	0	0.561	2	0.1219	Total Lipids in Medium VLDL	mmol/L	Lipoprotein subclasses	Medium VLDL (average diameter 44.5 nm)	Composite	23503	23803	0.0166284	0.0518471	0.125853	0.0311205	0.0162053	1.26115	0.018894	0.00219527	17.1238	rs11071748||rs11071755||rs113246715||rs113722928||rs11631933||rs11635675||rs11636087||rs11636917||rs11638671||rs12324720||rs12907106||rs143267946||rs144268704||rs146311723||rs17184382||rs17186681||rs17765311||rs200651966||rs28420376||rs35752700||rs4074448||rs41434449||rs4284586||rs4622459||rs4984289||rs55829990||rs55848327||rs55986634||rs56129535||rs56187480||rs56333803||rs56369308||rs5813220||rs62011281||rs62011285||rs62011286||rs62011287||rs62011291||rs62011302||rs62011346||rs62012772||rs6494407||rs71447335||rs7168903||rs7170477||rs7178762||rs72748935||rs72750932||rs74519289||rs74692183||rs74927570||rs77075313||rs78473652||rs79503123||rs79714693	TRUE	upstream_gene_variant	MODIFIER	USP3	ENSG00000140455	0.961	0.868562	63800013	rs62011291	intron_variant	MODIFIER	ENSG00000140455	USP3	5.323	USP3 (4536) - ENSG00000140455	USP3 (4536) - ENSG00000140455
15_10	63023779	65546584	FALSE	15	63792257	63500058	rs56369308	chr15:63792257_C_T	M_VLDL_P	T	C	0.341	0.0169	0.657	0.9719	-0.0161	0.0022	12.67	---	0	0.249	2	0.05411	Concentration of Medium VLDL Particles	mmol/L	Lipoprotein subclasses	Medium VLDL (average diameter 44.5 nm)	Non-derived	23502	23802	0.00127156	0.0520715	0.00854442	0.0226707	0.0162137	0.790377	0.0159539	0.00220846	12.2969	rs11071748||rs11071755||rs113246715||rs113722928||rs11631933||rs11635675||rs11636087||rs11636917||rs11638671||rs12324720||rs12907106||rs143267946||rs144268704||rs146311723||rs17184382||rs17186681||rs17765311||rs200651966||rs28420376||rs35752700||rs4074448||rs41434449||rs4284586||rs4622459||rs4984289||rs55829990||rs55848327||rs55986634||rs56129535||rs56187480||rs56333803||rs56369308||rs5813220||rs62011281||rs62011285||rs62011286||rs62011287||rs62011291||rs62011302||rs62011346||rs62012772||rs6494407||rs71447335||rs7168903||rs7170477||rs7178762||rs72748935||rs72750932||rs74519289||rs74692183||rs74927570||rs77075313||rs78473652||rs79503123||rs79714693	TRUE	upstream_gene_variant	MODIFIER	USP3	ENSG00000140455	0.961	0.868562	63800013	rs62011291	intron_variant	MODIFIER	ENSG00000140455	USP3	5.323	USP3 (4536) - ENSG00000140455	USP3 (4536) - ENSG00000140455
15_10	63023779	65546584	FALSE	15	63792257	63500058	rs56369308	chr15:63792257_C_T	M_VLDL_PL	T	C	0.341	0.0169	0.657	0.9719	-0.015	0.0022	11.2	--+	0	0.256	2	0.05559	Phospholipids in Medium VLDL	mmol/L	Lipoprotein subclasses	Medium VLDL (average diameter 44.5 nm)	Non-derived	23504	23804	-0.00406578	0.0520453	0.027921	0.0206588	0.016216	0.693208	0.0149642	0.00221031	10.8907	rs11071748||rs11071755||rs113246715||rs113722928||rs11631933||rs11635675||rs11636087||rs11636917||rs11638671||rs12324720||rs12907106||rs143267946||rs144268704||rs146311723||rs17184382||rs17186681||rs17765311||rs200651966||rs28420376||rs35752700||rs4074448||rs41434449||rs4284586||rs4622459||rs4984289||rs55829990||rs55848327||rs55986634||rs56129535||rs56187480||rs56333803||rs56369308||rs5813220||rs62011281||rs62011285||rs62011286||rs62011287||rs62011291||rs62011302||rs62011346||rs62012772||rs6494407||rs71447335||rs7168903||rs7170477||rs7178762||rs72748935||rs72750932||rs74519289||rs74692183||rs74927570||rs77075313||rs78473652||rs79503123||rs79714693	TRUE	upstream_gene_variant	MODIFIER	USP3	ENSG00000140455	0.961	0.868562	63800013	rs62011291	intron_variant	MODIFIER	ENSG00000140455	USP3	5.323	USP3 (4536) - ENSG00000140455	USP3 (4536) - ENSG00000140455
15_10	63023779	65546584	FALSE	15	63792257	63500058	rs56369308	chr15:63792257_C_T	S_VLDL_L	T	C	0.341	0.0167	0.657	0.9719	-0.0203	0.0022	20.31	---	0	1.153	2	0.2503	Total Lipids in Small VLDL	mmol/L	Lipoprotein subclasses	Small VLDL (average diameter 36.8 nm)	Composite	23510	23810	0.0074742	0.0516088	0.0531305	0.0371934	0.0162944	1.6487	0.0200237	0.00217863	19.4098	rs11071748||rs11071755||rs113246715||rs113722928||rs11631933||rs11635675||rs11636087||rs11636917||rs11638671||rs12324720||rs12907106||rs143267946||rs144268704||rs146311723||rs17184382||rs17186681||rs17765311||rs200651966||rs28420376||rs35752700||rs4074448||rs41434449||rs4284586||rs4622459||rs4984289||rs55829990||rs55848327||rs55986634||rs56129535||rs56187480||rs56333803||rs56369308||rs5813220||rs62011281||rs62011285||rs62011286||rs62011287||rs62011291||rs62011302||rs62011346||rs62012772||rs6494407||rs71447335||rs7168903||rs7170477||rs7178762||rs72748935||rs72750932||rs74519289||rs74692183||rs74927570||rs77075313||rs78473652||rs79503123||rs79714693	TRUE	upstream_gene_variant	MODIFIER	USP3	ENSG00000140455	0.961	0.868562	63800013	rs62011291	intron_variant	MODIFIER	ENSG00000140455	USP3	5.323	USP3 (4536) - ENSG00000140455	USP3 (4536) - ENSG00000140455
15_10	63023779	65546584	FALSE	15	63792257	63500058	rs56369308	chr15:63792257_C_T	S_VLDL_PL	T	C	0.341	0.0169	0.657	0.9719	-0.0155	0.0022	11.95	--+	0	0.416	2	0.09031	Phospholipids in Small VLDL	mmol/L	Lipoprotein subclasses	Small VLDL (average diameter 36.8 nm)	Non-derived	23511	23811	-0.00874966	0.0519509	0.062356	0.022742	0.0162683	0.790128	0.0154599	0.00220765	11.6007	rs11071748||rs11071755||rs113246715||rs113722928||rs11631933||rs11635675||rs11636087||rs11636917||rs11638671||rs12324720||rs12907106||rs143267946||rs144268704||rs146311723||rs17184382||rs17186681||rs17765311||rs200651966||rs28420376||rs35752700||rs4074448||rs41434449||rs4284586||rs4622459||rs4984289||rs55829990||rs55848327||rs55986634||rs56129535||rs56187480||rs56333803||rs56369308||rs5813220||rs62011281||rs62011285||rs62011286||rs62011287||rs62011291||rs62011302||rs62011346||rs62012772||rs6494407||rs71447335||rs7168903||rs7170477||rs7178762||rs72748935||rs72750932||rs74519289||rs74692183||rs74927570||rs77075313||rs78473652||rs79503123||rs79714693	TRUE	upstream_gene_variant	MODIFIER	USP3	ENSG00000140455	0.961	0.868562	63800013	rs62011291	intron_variant	MODIFIER	ENSG00000140455	USP3	5.323	USP3 (4536) - ENSG00000140455	USP3 (4536) - ENSG00000140455
15_10	63023779	65546584	FALSE	15	63792257	63500058	rs56369308	chr15:63792257_C_T	VLDL_FC	T	C	0.341	0.0168	0.657	0.9719	-0.0175	0.0022	15.02	---	0	0.412	2	0.08951	Free Cholesterol in VLDL	mmol/L	Free cholesterol		Composite	23420	23720	0.00268408	0.0518696	0.0183034	0.0267451	0.0162156	1.00402	0.0173344	0.00219754	14.5131	rs11071748||rs11071755||rs113246715||rs113722928||rs11631933||rs11635675||rs11636087||rs11636917||rs11638671||rs12324720||rs12907106||rs143267946||rs144268704||rs146311723||rs17184382||rs17186681||rs17765311||rs200651966||rs28420376||rs35752700||rs4074448||rs41434449||rs4284586||rs4622459||rs4984289||rs55829990||rs55848327||rs55986634||rs56129535||rs56187480||rs56333803||rs56369308||rs5813220||rs62011281||rs62011285||rs62011286||rs62011287||rs62011291||rs62011302||rs62011346||rs62012772||rs6494407||rs71447335||rs7168903||rs7170477||rs7178762||rs72748935||rs72750932||rs74519289||rs74692183||rs74927570||rs77075313||rs78473652||rs79503123||rs79714693	TRUE	upstream_gene_variant	MODIFIER	USP3	ENSG00000140455	0.961	0.868562	63800013	rs62011291	intron_variant	MODIFIER	ENSG00000140455	USP3	5.323	USP3 (4536) - ENSG00000140455	USP3 (4536) - ENSG00000140455
15_10	63023779	65546584	FALSE	15	63792257	63500058	rs56369308	chr15:63792257_C_T	VLDL_P	T	C	0.341	0.0168	0.657	0.9719	-0.0163	0.0022	13.15	--+	0	0.882	2	0.1915	Concentration of VLDL Particles	mmol/L	Lipoprotein particle concentrations		Composite	23428	23728	-0.00534023	0.0518568	0.0371674	0.0299264	0.016289	1.17928	0.0161025	0.00220045	12.5986	rs11071748||rs11071755||rs113246715||rs113722928||rs11631933||rs11635675||rs11636087||rs11636917||rs11638671||rs12324720||rs12907106||rs143267946||rs144268704||rs146311723||rs17184382||rs17186681||rs17765311||rs200651966||rs28420376||rs35752700||rs4074448||rs41434449||rs4284586||rs4622459||rs4984289||rs55829990||rs55848327||rs55986634||rs56129535||rs56187480||rs56333803||rs56369308||rs5813220||rs62011281||rs62011285||rs62011286||rs62011287||rs62011291||rs62011302||rs62011346||rs62012772||rs6494407||rs71447335||rs7168903||rs7170477||rs7178762||rs72748935||rs72750932||rs74519289||rs74692183||rs74927570||rs77075313||rs78473652||rs79503123||rs79714693	TRUE	upstream_gene_variant	MODIFIER	USP3	ENSG00000140455	0.961	0.868562	63800013	rs62011291	intron_variant	MODIFIER	ENSG00000140455	USP3	5.323	USP3 (4536) - ENSG00000140455	USP3 (4536) - ENSG00000140455
15_10	63023779	65546584	FALSE	15	63792257	63500058	rs56369308	chr15:63792257_C_T	VLDL_PL	T	C	0.341	0.0168	0.657	0.9719	-0.0193	0.0022	18.35	---	0	0.68	2	0.1477	Phospholipids in VLDL	mmol/L	Phospholipids		Composite	23412	23712	0.00737199	0.0517156	0.0522495	0.0320165	0.0162088	1.3166	0.0190666	0.0021812	17.6377	rs11071748||rs11071755||rs113246715||rs113722928||rs11631933||rs11635675||rs11636087||rs11636917||rs11638671||rs12324720||rs12907106||rs143267946||rs144268704||rs146311723||rs17184382||rs17186681||rs17765311||rs200651966||rs28420376||rs35752700||rs4074448||rs41434449||rs4284586||rs4622459||rs4984289||rs55829990||rs55848327||rs55986634||rs56129535||rs56187480||rs56333803||rs56369308||rs5813220||rs62011281||rs62011285||rs62011286||rs62011287||rs62011291||rs62011302||rs62011346||rs62012772||rs6494407||rs71447335||rs7168903||rs7170477||rs7178762||rs72748935||rs72750932||rs74519289||rs74692183||rs74927570||rs77075313||rs78473652||rs79503123||rs79714693	TRUE	upstream_gene_variant	MODIFIER	USP3	ENSG00000140455	0.961	0.868562	63800013	rs62011291	intron_variant	MODIFIER	ENSG00000140455	USP3	5.323	USP3 (4536) - ENSG00000140455	USP3 (4536) - ENSG00000140455
15_10	63023779	65546584	FALSE	15	63792257	63500058	rs56369308	chr15:63792257_C_T	XL_VLDL_CE	T	C	0.341	0.0168	0.657	0.9719	-0.0187	0.0022	17.47	---	0	0.332	2	0.07201	Cholesteryl Esters in Very Large VLDL	mmol/L	Lipoprotein subclasses	Very large VLDL (average diameter 64 nm)	Non-derived	23492	23792	0.0167922	0.0513706	0.128569	0.0278907	0.0161232	1.0775	0.0185417	0.00217205	16.859	rs11071748||rs11071755||rs113246715||rs113722928||rs11631933||rs11635675||rs11636087||rs11636917||rs11638671||rs12324720||rs12907106||rs143267946||rs144268704||rs146311723||rs17184382||rs17186681||rs17765311||rs200651966||rs28420376||rs35752700||rs4074448||rs41434449||rs4284586||rs4622459||rs4984289||rs55829990||rs55848327||rs55986634||rs56129535||rs56187480||rs56333803||rs56369308||rs5813220||rs62011281||rs62011285||rs62011286||rs62011287||rs62011291||rs62011302||rs62011346||rs62012772||rs6494407||rs71447335||rs7168903||rs7170477||rs7178762||rs72748935||rs72750932||rs74519289||rs74692183||rs74927570||rs77075313||rs78473652||rs79503123||rs79714693	TRUE	upstream_gene_variant	MODIFIER	USP3	ENSG00000140455	0.961	0.868562	63800013	rs62011291	intron_variant	MODIFIER	ENSG00000140455	USP3	5.323	USP3 (4536) - ENSG00000140455	USP3 (4536) - ENSG00000140455
15_10	63023779	65546584	FALSE	15	63792486	63500287	rs17184382	chr15:63792486_A_C	HDL_size	A	C	0.4242	0.0138	0.5737	0.6807	-0.012	0.0018	11.04	---	0	0.804	2	0.1746	Average Diameter for HDL Particles	nm	Lipoprotein particle sizes		Non-derived	23433	23733	0.0227468	0.016111	0.801383	0.00365996	0.0139198	0.100945	0.0120366	0.00178919	10.7627	rs11071748||rs11071755||rs11635675||rs11636087||rs11636917||rs11638671||rs12324720||rs12594100||rs12907106||rs143267946||rs144268704||rs146311723||rs17184382||rs17186681||rs17765311||rs200651966||rs2058914||rs28420376||rs34143602||rs34675318||rs35752700||rs4074448||rs4284586||rs4776455||rs4984289||rs4984303||rs542221686||rs55829990||rs55848327||rs56129535||rs56187480||rs56333803||rs56369308||rs56902655||rs5813220||rs62011281||rs62011285||rs62011286||rs62011287||rs62011291||rs62011302||rs62011346||rs62012772||rs62023114||rs6494407||rs67507374||rs71447335||rs7168903||rs7170477||rs7178762||rs7180823||rs74927570||rs75663391||rs79714693||rs8023466||rs982077	TRUE	upstream_gene_variant	MODIFIER	USP3	ENSG00000140455	2.347	0.896525	63800065	rs12911939	intron_variant	MODIFIER	ENSG00000140455	USP3	4.192	USP3 (4307) - ENSG00000140455	USP3 (4307) - ENSG00000140455
15_10	63023779	65546584	FALSE	15	63792486	63500287	rs17184382	chr15:63792486_A_C	L_HDL_CE_pct	A	C	0.4242	0.0136	0.5737	0.6807	-0.0135	0.0019	12.05	---	30.2	2.865	2	0.6222	Cholesteryl Esters to Total Lipids in Large HDL percentage	%	Relative lipoprotein lipid concentrations	Large HDL ratios	Percentage	23636	23936	0.0290812	0.0166883	1.08937	0.0345386	0.015175	1.64121	0.0129859	0.00192092	10.8609	rs11071748||rs11071755||rs11635675||rs11636087||rs11636917||rs11638671||rs12324720||rs12594100||rs12907106||rs143267946||rs144268704||rs146311723||rs17184382||rs17186681||rs17765311||rs200651966||rs2058914||rs28420376||rs34143602||rs34675318||rs35752700||rs4074448||rs4284586||rs4776455||rs4984289||rs4984303||rs542221686||rs55829990||rs55848327||rs56129535||rs56187480||rs56333803||rs56369308||rs56902655||rs5813220||rs62011281||rs62011285||rs62011286||rs62011287||rs62011291||rs62011302||rs62011346||rs62012772||rs62023114||rs6494407||rs67507374||rs71447335||rs7168903||rs7170477||rs7178762||rs7180823||rs74927570||rs75663391||rs79714693||rs8023466||rs982077	TRUE	upstream_gene_variant	MODIFIER	USP3	ENSG00000140455	2.347	0.896525	63800065	rs12911939	intron_variant	MODIFIER	ENSG00000140455	USP3	4.192	USP3 (4307) - ENSG00000140455	USP3 (4307) - ENSG00000140455
15_10	63023779	65546584	FALSE	15	63792486	63500287	rs17184382	chr15:63792486_A_C	L_HDL_C_pct	A	C	0.4243	0.0135	0.5737	0.6807	-0.0136	0.0019	12.64	---	27.2	2.748	2	0.5967	Cholesterol to Total Lipids in Large HDL percentage	%	Relative lipoprotein lipid concentrations	Large HDL ratios	Percentage	23635	23935	0.0304364	0.0165821	1.17762	0.0328325	0.0149986	1.54372	0.0130927	0.00188326	11.444	rs11071748||rs11071755||rs11635675||rs11636087||rs11636917||rs11638671||rs12324720||rs12594100||rs12907106||rs143267946||rs144268704||rs146311723||rs17184382||rs17186681||rs17765311||rs200651966||rs2058914||rs28420376||rs34143602||rs34675318||rs35752700||rs4074448||rs4284586||rs4776455||rs4984289||rs4984303||rs542221686||rs55829990||rs55848327||rs56129535||rs56187480||rs56333803||rs56369308||rs56902655||rs5813220||rs62011281||rs62011285||rs62011286||rs62011287||rs62011291||rs62011302||rs62011346||rs62012772||rs62023114||rs6494407||rs67507374||rs71447335||rs7168903||rs7170477||rs7178762||rs7180823||rs74927570||rs75663391||rs79714693||rs8023466||rs982077	TRUE	upstream_gene_variant	MODIFIER	USP3	ENSG00000140455	2.347	0.896525	63800065	rs12911939	intron_variant	MODIFIER	ENSG00000140455	USP3	4.192	USP3 (4307) - ENSG00000140455	USP3 (4307) - ENSG00000140455
15_10	63023779	65546584	FALSE	15	63792486	63500287	rs17184382	chr15:63792486_A_C	L_VLDL_CE_pct	A	C	0.4241	0.0141	0.5737	0.6807	-0.019	0.002	21.41	---	0	0.294	2	0.06391	Cholesteryl Esters to Total Lipids in Large VLDL percentage	%	Relative lipoprotein lipid concentrations	Large VLDL ratios	Percentage	23591	23891	0.0208953	0.0170857	0.654938	0.0269779	0.0151854	1.12125	0.0188451	0.0019949	20.4561	rs11071748||rs11071755||rs11635675||rs11636087||rs11636917||rs11638671||rs12324720||rs12594100||rs12907106||rs143267946||rs144268704||rs146311723||rs17184382||rs17186681||rs17765311||rs200651966||rs2058914||rs28420376||rs34143602||rs34675318||rs35752700||rs4074448||rs4284586||rs4776455||rs4984289||rs4984303||rs542221686||rs55829990||rs55848327||rs56129535||rs56187480||rs56333803||rs56369308||rs56902655||rs5813220||rs62011281||rs62011285||rs62011286||rs62011287||rs62011291||rs62011302||rs62011346||rs62012772||rs62023114||rs6494407||rs67507374||rs71447335||rs7168903||rs7170477||rs7178762||rs7180823||rs74927570||rs75663391||rs79714693||rs8023466||rs982077	TRUE	upstream_gene_variant	MODIFIER	USP3	ENSG00000140455	2.347	0.896525	63800065	rs12911939	intron_variant	MODIFIER	ENSG00000140455	USP3	4.192	USP3 (4307) - ENSG00000140455	USP3 (4307) - ENSG00000140455
15_10	63023779	65546584	FALSE	15	63792486	63500287	rs17184382	chr15:63792486_A_C	M_VLDL_CE_pct	A	C	0.4242	0.0139	0.5737	0.6807	-0.0193	0.0019	23.83	---	0	1.959	2	0.4254	Cholesteryl Esters to Total Lipids in Medium VLDL percentage	%	Relative lipoprotein lipid concentrations	Medium VLDL ratios	Percentage	23596	23896	0.0365705	0.0164734	1.57806	0.0326264	0.0148704	1.54926	0.0188434	0.00191495	22.1216	rs11071748||rs11071755||rs11635675||rs11636087||rs11636917||rs11638671||rs12324720||rs12594100||rs12907106||rs143267946||rs144268704||rs146311723||rs17184382||rs17186681||rs17765311||rs200651966||rs2058914||rs28420376||rs34143602||rs34675318||rs35752700||rs4074448||rs4284586||rs4776455||rs4984289||rs4984303||rs542221686||rs55829990||rs55848327||rs56129535||rs56187480||rs56333803||rs56369308||rs56902655||rs5813220||rs62011281||rs62011285||rs62011286||rs62011287||rs62011291||rs62011302||rs62011346||rs62012772||rs62023114||rs6494407||rs67507374||rs71447335||rs7168903||rs7170477||rs7178762||rs7180823||rs74927570||rs75663391||rs79714693||rs8023466||rs982077	TRUE	upstream_gene_variant	MODIFIER	USP3	ENSG00000140455	2.347	0.896525	63800065	rs12911939	intron_variant	MODIFIER	ENSG00000140455	USP3	4.192	USP3 (4307) - ENSG00000140455	USP3 (4307) - ENSG00000140455
15_10	63023779	65546584	FALSE	15	63792486	63500287	rs17184382	chr15:63792486_A_C	M_VLDL_C_pct	A	C	0.4241	0.0139	0.5737	0.6807	-0.0188	0.0019	22.41	---	0.6	2.012	2	0.437	Cholesterol to Total Lipids in Medium VLDL percentage	%	Relative lipoprotein lipid concentrations	Medium VLDL ratios	Percentage	23595	23895	0.0364846	0.0165313	1.56362	0.0322504	0.0149037	1.51612	0.0183538	0.00192831	20.7536	rs11071748||rs11071755||rs11635675||rs11636087||rs11636917||rs11638671||rs12324720||rs12594100||rs12907106||rs143267946||rs144268704||rs146311723||rs17184382||rs17186681||rs17765311||rs200651966||rs2058914||rs28420376||rs34143602||rs34675318||rs35752700||rs4074448||rs4284586||rs4776455||rs4984289||rs4984303||rs542221686||rs55829990||rs55848327||rs56129535||rs56187480||rs56333803||rs56369308||rs56902655||rs5813220||rs62011281||rs62011285||rs62011286||rs62011287||rs62011291||rs62011302||rs62011346||rs62012772||rs62023114||rs6494407||rs67507374||rs71447335||rs7168903||rs7170477||rs7178762||rs7180823||rs74927570||rs75663391||rs79714693||rs8023466||rs982077	TRUE	upstream_gene_variant	MODIFIER	USP3	ENSG00000140455	2.347	0.896525	63800065	rs12911939	intron_variant	MODIFIER	ENSG00000140455	USP3	4.192	USP3 (4307) - ENSG00000140455	USP3 (4307) - ENSG00000140455
15_10	63023779	65546584	FALSE	15	63792486	63500287	rs17184382	chr15:63792486_A_C	M_VLDL_TG_pct	A	C	0.4241	0.014	0.5737	0.6807	0.0183	0.0019	20.91	+++	0	1.955	2	0.4244	Triglycerides to Total Lipids in Medium VLDL percentage	%	Relative lipoprotein lipid concentrations	Medium VLDL ratios	Percentage	23598	23898	-0.0345435	0.0166475	1.42036	-0.0328068	0.0149418	1.55102	-0.0178246	0.00194307	19.3389	rs11071748||rs11071755||rs11635675||rs11636087||rs11636917||rs11638671||rs12324720||rs12594100||rs12907106||rs143267946||rs144268704||rs146311723||rs17184382||rs17186681||rs17765311||rs200651966||rs2058914||rs28420376||rs34143602||rs34675318||rs35752700||rs4074448||rs4284586||rs4776455||rs4984289||rs4984303||rs542221686||rs55829990||rs55848327||rs56129535||rs56187480||rs56333803||rs56369308||rs56902655||rs5813220||rs62011281||rs62011285||rs62011286||rs62011287||rs62011291||rs62011302||rs62011346||rs62012772||rs62023114||rs6494407||rs67507374||rs71447335||rs7168903||rs7170477||rs7178762||rs7180823||rs74927570||rs75663391||rs79714693||rs8023466||rs982077	TRUE	upstream_gene_variant	MODIFIER	USP3	ENSG00000140455	2.347	0.896525	63800065	rs12911939	intron_variant	MODIFIER	ENSG00000140455	USP3	4.192	USP3 (4307) - ENSG00000140455	USP3 (4307) - ENSG00000140455
15_10	63023779	65546584	FALSE	15	63792486	63500287	rs17184382	chr15:63792486_A_C	Omega_6_pct	A	C	0.4241	0.0139	0.5737	0.6807	-0.0159	0.002	15.42	--+	55.8	4.526	2	0.9828	Omega-6 Fatty Acids to Total Fatty Acids percentage	%	Fatty acids	Fatty acid ratios	Percentage	23452	23752	-0.010426	0.0167495	0.272753	0.0378975	0.0153429	1.86935	0.0159373	0.00198649	14.9858	rs11071748||rs11071755||rs11635675||rs11636087||rs11636917||rs11638671||rs12324720||rs12594100||rs12907106||rs143267946||rs144268704||rs146311723||rs17184382||rs17186681||rs17765311||rs200651966||rs2058914||rs28420376||rs34143602||rs34675318||rs35752700||rs4074448||rs4284586||rs4776455||rs4984289||rs4984303||rs542221686||rs55829990||rs55848327||rs56129535||rs56187480||rs56333803||rs56369308||rs56902655||rs5813220||rs62011281||rs62011285||rs62011286||rs62011287||rs62011291||rs62011302||rs62011346||rs62012772||rs62023114||rs6494407||rs67507374||rs71447335||rs7168903||rs7170477||rs7178762||rs7180823||rs74927570||rs75663391||rs79714693||rs8023466||rs982077	TRUE	upstream_gene_variant	MODIFIER	USP3	ENSG00000140455	2.347	0.896525	63800065	rs12911939	intron_variant	MODIFIER	ENSG00000140455	USP3	4.192	USP3 (4307) - ENSG00000140455	USP3 (4307) - ENSG00000140455
15_10	63023779	65546584	FALSE	15	63792486	63500287	rs17184382	chr15:63792486_A_C	PUFA_pct	A	C	0.4241	0.0139	0.5737	0.6807	-0.0177	0.002	18.67	---	0	1.147	2	0.249	Polyunsaturated Fatty Acids to Total Fatty Acids percentage	%	Fatty acids	Fatty acid ratios	Percentage	23453	23753	0.0169853	0.0166627	0.511404	0.0341384	0.0154781	1.56204	0.0174412	0.00199594	17.6261	rs11071748||rs11071755||rs11635675||rs11636087||rs11636917||rs11638671||rs12324720||rs12594100||rs12907106||rs143267946||rs144268704||rs146311723||rs17184382||rs17186681||rs17765311||rs200651966||rs2058914||rs28420376||rs34143602||rs34675318||rs35752700||rs4074448||rs4284586||rs4776455||rs4984289||rs4984303||rs542221686||rs55829990||rs55848327||rs56129535||rs56187480||rs56333803||rs56369308||rs56902655||rs5813220||rs62011281||rs62011285||rs62011286||rs62011287||rs62011291||rs62011302||rs62011346||rs62012772||rs62023114||rs6494407||rs67507374||rs71447335||rs7168903||rs7170477||rs7178762||rs7180823||rs74927570||rs75663391||rs79714693||rs8023466||rs982077	TRUE	upstream_gene_variant	MODIFIER	USP3	ENSG00000140455	2.347	0.896525	63800065	rs12911939	intron_variant	MODIFIER	ENSG00000140455	USP3	4.192	USP3 (4307) - ENSG00000140455	USP3 (4307) - ENSG00000140455
15_10	63023779	65546584	FALSE	15	63792486	63500287	rs17184382	chr15:63792486_A_C	S_VLDL_FC_pct	A	C	0.4241	0.0141	0.5737	0.6807	-0.0162	0.0019	16.65	---	35.5	3.102	2	0.6737	Free Cholesterol to Total Lipids in Small VLDL percentage	%	Relative lipoprotein lipid concentrations	Small VLDL ratios	Percentage	23602	23902	0.0333777	0.0165468	1.35973	0.0369778	0.0148871	1.8862	0.0156588	0.00194549	15.0776	rs11071748||rs11071755||rs11635675||rs11636087||rs11636917||rs11638671||rs12324720||rs12594100||rs12907106||rs143267946||rs144268704||rs146311723||rs17184382||rs17186681||rs17765311||rs200651966||rs2058914||rs28420376||rs34143602||rs34675318||rs35752700||rs4074448||rs4284586||rs4776455||rs4984289||rs4984303||rs542221686||rs55829990||rs55848327||rs56129535||rs56187480||rs56333803||rs56369308||rs56902655||rs5813220||rs62011281||rs62011285||rs62011286||rs62011287||rs62011291||rs62011302||rs62011346||rs62012772||rs62023114||rs6494407||rs67507374||rs71447335||rs7168903||rs7170477||rs7178762||rs7180823||rs74927570||rs75663391||rs79714693||rs8023466||rs982077	TRUE	upstream_gene_variant	MODIFIER	USP3	ENSG00000140455	2.347	0.896525	63800065	rs12911939	intron_variant	MODIFIER	ENSG00000140455	USP3	4.192	USP3 (4307) - ENSG00000140455	USP3 (4307) - ENSG00000140455
15_10	63023779	65546584	FALSE	15	63792486	63500287	rs17184382	chr15:63792486_A_C	S_VLDL_PL_pct	A	C	0.4241	0.0141	0.5737	0.6807	-0.016	0.0019	16.04	---	38.2	3.235	2	0.7025	Phospholipids to Total Lipids in Small VLDL percentage	%	Relative lipoprotein lipid concentrations	Small VLDL ratios	Percentage	23599	23899	0.032737	0.0165633	1.31785	0.0376269	0.0149068	1.93562	0.0153549	0.00194841	14.4874	rs11071748||rs11071755||rs11635675||rs11636087||rs11636917||rs11638671||rs12324720||rs12594100||rs12907106||rs143267946||rs144268704||rs146311723||rs17184382||rs17186681||rs17765311||rs200651966||rs2058914||rs28420376||rs34143602||rs34675318||rs35752700||rs4074448||rs4284586||rs4776455||rs4984289||rs4984303||rs542221686||rs55829990||rs55848327||rs56129535||rs56187480||rs56333803||rs56369308||rs56902655||rs5813220||rs62011281||rs62011285||rs62011286||rs62011287||rs62011291||rs62011302||rs62011346||rs62012772||rs62023114||rs6494407||rs67507374||rs71447335||rs7168903||rs7170477||rs7178762||rs7180823||rs74927570||rs75663391||rs79714693||rs8023466||rs982077	TRUE	upstream_gene_variant	MODIFIER	USP3	ENSG00000140455	2.347	0.896525	63800065	rs12911939	intron_variant	MODIFIER	ENSG00000140455	USP3	4.192	USP3 (4307) - ENSG00000140455	USP3 (4307) - ENSG00000140455
15_10	63023779	65546584	FALSE	15	63792486	63500287	rs17184382	chr15:63792486_A_C	XL_HDL_C	A	C	0.4242	0.0136	0.5737	0.6807	-0.0124	0.0018	11.08	---	0	1.188	2	0.2579	Cholesterol in Very Large HDL	mmol/L	Lipoprotein subclasses	Very large HDL (average diameter 14.3 nm)	Composite	23554	23854	0.0294359	0.0164265	1.13586	0.0076643	0.0145217	0.223553	0.0122597	0.00184033	10.5675	rs11071748||rs11071755||rs11635675||rs11636087||rs11636917||rs11638671||rs12324720||rs12594100||rs12907106||rs143267946||rs144268704||rs146311723||rs17184382||rs17186681||rs17765311||rs200651966||rs2058914||rs28420376||rs34143602||rs34675318||rs35752700||rs4074448||rs4284586||rs4776455||rs4984289||rs4984303||rs542221686||rs55829990||rs55848327||rs56129535||rs56187480||rs56333803||rs56369308||rs56902655||rs5813220||rs62011281||rs62011285||rs62011286||rs62011287||rs62011291||rs62011302||rs62011346||rs62012772||rs62023114||rs6494407||rs67507374||rs71447335||rs7168903||rs7170477||rs7178762||rs7180823||rs74927570||rs75663391||rs79714693||rs8023466||rs982077	TRUE	upstream_gene_variant	MODIFIER	USP3	ENSG00000140455	2.347	0.896525	63800065	rs12911939	intron_variant	MODIFIER	ENSG00000140455	USP3	4.192	USP3 (4307) - ENSG00000140455	USP3 (4307) - ENSG00000140455
15_10	63023779	65546584	FALSE	15	63792486	63500287	rs17184382	chr15:63792486_A_C	XL_HDL_CE	A	C	0.4243	0.0136	0.5737	0.6807	-0.0123	0.0018	11.1	---	0	1.066	2	0.2316	Cholesteryl Esters in Very Large HDL	mmol/L	Lipoprotein subclasses	Very large HDL (average diameter 14.3 nm)	Non-derived	23555	23855	0.0285384	0.0163743	1.08962	0.00833188	0.0144036	0.249526	0.0121456	0.00182113	10.59	rs11071748||rs11071755||rs11635675||rs11636087||rs11636917||rs11638671||rs12324720||rs12594100||rs12907106||rs143267946||rs144268704||rs146311723||rs17184382||rs17186681||rs17765311||rs200651966||rs2058914||rs28420376||rs34143602||rs34675318||rs35752700||rs4074448||rs4284586||rs4776455||rs4984289||rs4984303||rs542221686||rs55829990||rs55848327||rs56129535||rs56187480||rs56333803||rs56369308||rs56902655||rs5813220||rs62011281||rs62011285||rs62011286||rs62011287||rs62011291||rs62011302||rs62011346||rs62012772||rs62023114||rs6494407||rs67507374||rs71447335||rs7168903||rs7170477||rs7178762||rs7180823||rs74927570||rs75663391||rs79714693||rs8023466||rs982077	TRUE	upstream_gene_variant	MODIFIER	USP3	ENSG00000140455	2.347	0.896525	63800065	rs12911939	intron_variant	MODIFIER	ENSG00000140455	USP3	4.192	USP3 (4307) - ENSG00000140455	USP3 (4307) - ENSG00000140455
15_10	63023779	65546584	FALSE	15	63792486	63500287	rs17184382	chr15:63792486_A_C	XL_HDL_FC	A	C	0.4242	0.0138	0.5737	0.6807	-0.0127	0.0019	10.69	---	0	1.621	2	0.352	Free Cholesterol in Very Large HDL	mmol/L	Lipoprotein subclasses	Very large HDL (average diameter 14.3 nm)	Non-derived	23556	23856	0.0333139	0.0166241	1.34606	0.00880871	0.0149246	0.25567	0.0124615	0.00191876	10.0794	rs11071748||rs11071755||rs11635675||rs11636087||rs11636917||rs11638671||rs12324720||rs12594100||rs12907106||rs143267946||rs144268704||rs146311723||rs17184382||rs17186681||rs17765311||rs200651966||rs2058914||rs28420376||rs34143602||rs34675318||rs35752700||rs4074448||rs4284586||rs4776455||rs4984289||rs4984303||rs542221686||rs55829990||rs55848327||rs56129535||rs56187480||rs56333803||rs56369308||rs56902655||rs5813220||rs62011281||rs62011285||rs62011286||rs62011287||rs62011291||rs62011302||rs62011346||rs62012772||rs62023114||rs6494407||rs67507374||rs71447335||rs7168903||rs7170477||rs7178762||rs7180823||rs74927570||rs75663391||rs79714693||rs8023466||rs982077	TRUE	upstream_gene_variant	MODIFIER	USP3	ENSG00000140455	2.347	0.896525	63800065	rs12911939	intron_variant	MODIFIER	ENSG00000140455	USP3	4.192	USP3 (4307) - ENSG00000140455	USP3 (4307) - ENSG00000140455
15_10	63023779	65546584	FALSE	15	63792486	63500287	rs17184382	chr15:63792486_A_C	XL_HDL_L	A	C	0.4242	0.0136	0.5737	0.6807	-0.0117	0.0018	9.99	---	0	1.231	2	0.2673	Total Lipids in Very Large HDL	mmol/L	Lipoprotein subclasses	Very large HDL (average diameter 14.3 nm)	Composite	23552	23852	0.0282983	0.0164039	1.07309	0.00511194	0.0145151	0.13984	0.0116275	0.0018401	9.57947	rs11071748||rs11071755||rs11635675||rs11636087||rs11636917||rs11638671||rs12324720||rs12594100||rs12907106||rs143267946||rs144268704||rs146311723||rs17184382||rs17186681||rs17765311||rs200651966||rs2058914||rs28420376||rs34143602||rs34675318||rs35752700||rs4074448||rs4284586||rs4776455||rs4984289||rs4984303||rs542221686||rs55829990||rs55848327||rs56129535||rs56187480||rs56333803||rs56369308||rs56902655||rs5813220||rs62011281||rs62011285||rs62011286||rs62011287||rs62011291||rs62011302||rs62011346||rs62012772||rs62023114||rs6494407||rs67507374||rs71447335||rs7168903||rs7170477||rs7178762||rs7180823||rs74927570||rs75663391||rs79714693||rs8023466||rs982077	TRUE	upstream_gene_variant	MODIFIER	USP3	ENSG00000140455	2.347	0.896525	63800065	rs12911939	intron_variant	MODIFIER	ENSG00000140455	USP3	4.192	USP3 (4307) - ENSG00000140455	USP3 (4307) - ENSG00000140455
15_10	63023779	65546584	FALSE	15	63792486	63500287	rs17184382	chr15:63792486_A_C	XL_HDL_PL	A	C	0.4242	0.0136	0.5737	0.6807	-0.0122	0.0018	10.77	---	0	1.322	2	0.2871	Phospholipids in Very Large HDL	mmol/L	Lipoprotein subclasses	Very large HDL (average diameter 14.3 nm)	Non-derived	23553	23853	0.0284503	0.0163668	1.08534	0.00382642	0.0144834	0.101478	0.0121112	0.00183613	10.3744	rs11071748||rs11071755||rs11635675||rs11636087||rs11636917||rs11638671||rs12324720||rs12594100||rs12907106||rs143267946||rs144268704||rs146311723||rs17184382||rs17186681||rs17765311||rs200651966||rs2058914||rs28420376||rs34143602||rs34675318||rs35752700||rs4074448||rs4284586||rs4776455||rs4984289||rs4984303||rs542221686||rs55829990||rs55848327||rs56129535||rs56187480||rs56333803||rs56369308||rs56902655||rs5813220||rs62011281||rs62011285||rs62011286||rs62011287||rs62011291||rs62011302||rs62011346||rs62012772||rs62023114||rs6494407||rs67507374||rs71447335||rs7168903||rs7170477||rs7178762||rs7180823||rs74927570||rs75663391||rs79714693||rs8023466||rs982077	TRUE	upstream_gene_variant	MODIFIER	USP3	ENSG00000140455	2.347	0.896525	63800065	rs12911939	intron_variant	MODIFIER	ENSG00000140455	USP3	4.192	USP3 (4307) - ENSG00000140455	USP3 (4307) - ENSG00000140455
15_10	63023779	65546584	FALSE	15	63792486	63500287	rs17184382	chr15:63792486_A_C	XL_VLDL_CE_pct	A	C	0.4241	0.014	0.5737	0.6807	-0.0195	0.0019	23.27	---	0	1.421	2	0.3086	Cholesteryl Esters to Total Lipids in Very Large VLDL percentage	%	Relative lipoprotein lipid concentrations	Very large VLDL ratios	Percentage	23586	23886	0.037945	0.0166551	1.64378	0.0255541	0.0150626	1.04679	0.0191436	0.00195987	21.8102	rs11071748||rs11071755||rs11635675||rs11636087||rs11636917||rs11638671||rs12324720||rs12594100||rs12907106||rs143267946||rs144268704||rs146311723||rs17184382||rs17186681||rs17765311||rs200651966||rs2058914||rs28420376||rs34143602||rs34675318||rs35752700||rs4074448||rs4284586||rs4776455||rs4984289||rs4984303||rs542221686||rs55829990||rs55848327||rs56129535||rs56187480||rs56333803||rs56369308||rs56902655||rs5813220||rs62011281||rs62011285||rs62011286||rs62011287||rs62011291||rs62011302||rs62011346||rs62012772||rs62023114||rs6494407||rs67507374||rs71447335||rs7168903||rs7170477||rs7178762||rs7180823||rs74927570||rs75663391||rs79714693||rs8023466||rs982077	TRUE	upstream_gene_variant	MODIFIER	USP3	ENSG00000140455	2.347	0.896525	63800065	rs12911939	intron_variant	MODIFIER	ENSG00000140455	USP3	4.192	USP3 (4307) - ENSG00000140455	USP3 (4307) - ENSG00000140455
15_10	63023779	65546584	FALSE	15	63792486	63500287	rs17184382	chr15:63792486_A_C	XL_VLDL_C_pct	A	C	0.4241	0.014	0.5737	0.6807	-0.0196	0.0019	23.34	---	0	1.103	2	0.2394	Cholesterol to Total Lipids in Very Large VLDL percentage	%	Relative lipoprotein lipid concentrations	Very large VLDL ratios	Percentage	23585	23885	0.0342224	0.0166757	1.39635	0.027801	0.0150479	1.18927	0.0192223	0.00196324	21.9104	rs11071748||rs11071755||rs11635675||rs11636087||rs11636917||rs11638671||rs12324720||rs12594100||rs12907106||rs143267946||rs144268704||rs146311723||rs17184382||rs17186681||rs17765311||rs200651966||rs2058914||rs28420376||rs34143602||rs34675318||rs35752700||rs4074448||rs4284586||rs4776455||rs4984289||rs4984303||rs542221686||rs55829990||rs55848327||rs56129535||rs56187480||rs56333803||rs56369308||rs56902655||rs5813220||rs62011281||rs62011285||rs62011286||rs62011287||rs62011291||rs62011302||rs62011346||rs62012772||rs62023114||rs6494407||rs67507374||rs71447335||rs7168903||rs7170477||rs7178762||rs7180823||rs74927570||rs75663391||rs79714693||rs8023466||rs982077	TRUE	upstream_gene_variant	MODIFIER	USP3	ENSG00000140455	2.347	0.896525	63800065	rs12911939	intron_variant	MODIFIER	ENSG00000140455	USP3	4.192	USP3 (4307) - ENSG00000140455	USP3 (4307) - ENSG00000140455
15_10	63023779	65546584	FALSE	15	63792486	63500287	rs17184382	chr15:63792486_A_C	XL_VLDL_FC_pct	A	C	0.4241	0.0142	0.5737	0.6807	-0.0167	0.002	16.34	---	0	1.654	2	0.3592	Free Cholesterol to Total Lipids in Very Large VLDL percentage	%	Relative lipoprotein lipid concentrations	Very large VLDL ratios	Percentage	23587	23887	0.0109202	0.0171427	0.280575	0.035539	0.0152546	1.70288	0.0164496	0.00201981	15.418	rs11071748||rs11071755||rs11635675||rs11636087||rs11636917||rs11638671||rs12324720||rs12594100||rs12907106||rs143267946||rs144268704||rs146311723||rs17184382||rs17186681||rs17765311||rs200651966||rs2058914||rs28420376||rs34143602||rs34675318||rs35752700||rs4074448||rs4284586||rs4776455||rs4984289||rs4984303||rs542221686||rs55829990||rs55848327||rs56129535||rs56187480||rs56333803||rs56369308||rs56902655||rs5813220||rs62011281||rs62011285||rs62011286||rs62011287||rs62011291||rs62011302||rs62011346||rs62012772||rs62023114||rs6494407||rs67507374||rs71447335||rs7168903||rs7170477||rs7178762||rs7180823||rs74927570||rs75663391||rs79714693||rs8023466||rs982077	TRUE	upstream_gene_variant	MODIFIER	USP3	ENSG00000140455	2.347	0.896525	63800065	rs12911939	intron_variant	MODIFIER	ENSG00000140455	USP3	4.192	USP3 (4307) - ENSG00000140455	USP3 (4307) - ENSG00000140455
15_10	63023779	65546584	FALSE	15	63792486	63500287	rs17184382	chr15:63792486_A_C	XL_VLDL_TG_pct	A	C	0.424	0.0143	0.5737	0.6807	0.0176	0.002	18.19	+++	0	1.128	2	0.2448	Triglycerides to Total Lipids in Very Large VLDL percentage	%	Relative lipoprotein lipid concentrations	Very large VLDL ratios	Percentage	23588	23888	-0.0311846	0.0168719	1.19005	-0.0276194	0.0151339	1.16748	-0.0171919	0.0020081	16.9523	rs11071748||rs11071755||rs11635675||rs11636087||rs11636917||rs11638671||rs12324720||rs12594100||rs12907106||rs143267946||rs144268704||rs146311723||rs17184382||rs17186681||rs17765311||rs200651966||rs2058914||rs28420376||rs34143602||rs34675318||rs35752700||rs4074448||rs4284586||rs4776455||rs4984289||rs4984303||rs542221686||rs55829990||rs55848327||rs56129535||rs56187480||rs56333803||rs56369308||rs56902655||rs5813220||rs62011281||rs62011285||rs62011286||rs62011287||rs62011291||rs62011302||rs62011346||rs62012772||rs62023114||rs6494407||rs67507374||rs71447335||rs7168903||rs7170477||rs7178762||rs7180823||rs74927570||rs75663391||rs79714693||rs8023466||rs982077	TRUE	upstream_gene_variant	MODIFIER	USP3	ENSG00000140455	2.347	0.896525	63800065	rs12911939	intron_variant	MODIFIER	ENSG00000140455	USP3	4.192	USP3 (4307) - ENSG00000140455	USP3 (4307) - ENSG00000140455
15_10	63023779	65546584	FALSE	15	63792758	63500559	rs5813220	chr15:63792758_G_GT	XL_HDL_PL_pct	G	GT	0.3403	0.0156	0.658	0.972	0.0144	0.0019	12.96	++-	0	0.543	2	0.118	Phospholipids to Total Lipids in Very Large HDL percentage	%	Relative lipoprotein lipid concentrations	Very large HDL ratios	Percentage	23629	23929	0.0148092	0.0502195	0.114595	-0.0213368	0.0153362	0.784782	-0.014349	0.00195823	12.63	rs11071748||rs11071755||rs113246715||rs113722928||rs11631933||rs11635675||rs11636087||rs11636917||rs11638671||rs117618017||rs12324720||rs12907106||rs143267946||rs144268704||rs146311723||rs17184382||rs17186681||rs17765311||rs200651966||rs28420376||rs35752700||rs4074448||rs41434449||rs4284586||rs4622459||rs4984289||rs55829990||rs55848327||rs55986634||rs56129535||rs56187480||rs56333803||rs56369308||rs5813220||rs62011281||rs62011285||rs62011286||rs62011287||rs62011291||rs62011302||rs62011346||rs62012772||rs6494407||rs71447335||rs7168903||rs7170477||rs7178762||rs72748935||rs72750932||rs74519289||rs74692183||rs74927570||rs77075313||rs78473652||rs79503123||rs79714693	TRUE	upstream_gene_variant	MODIFIER	USP3	ENSG00000140455	1.840	0.863255	63800013	rs62011291	intron_variant	MODIFIER	ENSG00000140455	USP3	5.323	USP3 (4035) - ENSG00000140455	USP3 (4035) - ENSG00000140455
15_10	63023779	65546584	FALSE	15	63792758	63500559	rs5813220	chr15:63792758_G_GT	XXL_VLDL_FC_pct	G	GT	0.3401	0.0163	0.658	0.972	0.0144	0.0022	10.63	+++	0	0.794	2	0.1724	Free Cholesterol to Total Lipids in Chylomicrons and Extremely Large VLDL percentage	%	Relative lipoprotein lipid concentrations	Chylomicrons and extremely large VLDL ratios	Percentage	23582	23882	-0.0219536	0.053231	0.167472	-0.0284744	0.0161896	1.10453	-0.0141056	0.00217119	10.0857	rs11071748||rs11071755||rs113246715||rs113722928||rs11631933||rs11635675||rs11636087||rs11636917||rs11638671||rs117618017||rs12324720||rs12907106||rs143267946||rs144268704||rs146311723||rs17184382||rs17186681||rs17765311||rs200651966||rs28420376||rs35752700||rs4074448||rs41434449||rs4284586||rs4622459||rs4984289||rs55829990||rs55848327||rs55986634||rs56129535||rs56187480||rs56333803||rs56369308||rs5813220||rs62011281||rs62011285||rs62011286||rs62011287||rs62011291||rs62011302||rs62011346||rs62012772||rs6494407||rs71447335||rs7168903||rs7170477||rs7178762||rs72748935||rs72750932||rs74519289||rs74692183||rs74927570||rs77075313||rs78473652||rs79503123||rs79714693	TRUE	upstream_gene_variant	MODIFIER	USP3	ENSG00000140455	1.840	0.863255	63800013	rs62011291	intron_variant	MODIFIER	ENSG00000140455	USP3	5.323	USP3 (4035) - ENSG00000140455	USP3 (4035) - ENSG00000140455
15_10	63023779	65546584	FALSE	15	63793238	63501039	rs11635675	chr15:63793238_G_T	HDL_TG	T	G	0.3415	0.0161	0.6567	0.9718	-0.0167	0.0021	14.98	--+	58.5	4.814	2	1.045	Triglycerides in HDL	mmol/L	Triglycerides		Composite	23410	23710	-0.0284332	0.0517005	0.234818	0.049235	0.0162437	2.61311	0.0162755	0.00210689	13.951	rs11071748||rs11071755||rs113246715||rs113722928||rs11631933||rs11635675||rs11636087||rs11636917||rs11638671||rs12324720||rs12907106||rs143267946||rs144268704||rs146311723||rs17184382||rs17186681||rs17765311||rs200651966||rs28420376||rs35752700||rs4074448||rs41434449||rs4284586||rs4622459||rs4984289||rs55829990||rs55848327||rs55986634||rs56129535||rs56187480||rs56333803||rs56369308||rs5813220||rs62011281||rs62011285||rs62011286||rs62011287||rs62011291||rs62011302||rs62011346||rs62012772||rs6494407||rs71447335||rs7168903||rs7170477||rs7178762||rs72748935||rs72750932||rs74519289||rs74692183||rs74927570||rs77075313||rs78473652||rs79503123||rs79714693	TRUE	upstream_gene_variant	MODIFIER	USP3	ENSG00000140455	11.19	0.87355	63800013	rs62011291	intron_variant	MODIFIER	ENSG00000140455	USP3	5.323	USP3 (3555) - ENSG00000140455	USP3 (3555) - ENSG00000140455
15_10	63023779	65546584	FALSE	15	63793238	63501039	rs11635675	chr15:63793238_G_T	IDL_TG	T	G	0.3415	0.0164	0.6567	0.9718	-0.0155	0.0021	12.38	--+	54.5	4.395	2	0.9543	Triglycerides in IDL	mmol/L	Lipoprotein subclasses	IDL (average diameter 28.6 nm)	Non-derived	23529	23829	-0.0490672	0.0519415	0.462394	0.0430098	0.0163869	2.06179	0.0151186	0.0021562	11.6281	rs11071748||rs11071755||rs113246715||rs113722928||rs11631933||rs11635675||rs11636087||rs11636917||rs11638671||rs12324720||rs12907106||rs143267946||rs144268704||rs146311723||rs17184382||rs17186681||rs17765311||rs200651966||rs28420376||rs35752700||rs4074448||rs41434449||rs4284586||rs4622459||rs4984289||rs55829990||rs55848327||rs55986634||rs56129535||rs56187480||rs56333803||rs56369308||rs5813220||rs62011281||rs62011285||rs62011286||rs62011287||rs62011291||rs62011302||rs62011346||rs62012772||rs6494407||rs71447335||rs7168903||rs7170477||rs7178762||rs72748935||rs72750932||rs74519289||rs74692183||rs74927570||rs77075313||rs78473652||rs79503123||rs79714693	TRUE	upstream_gene_variant	MODIFIER	USP3	ENSG00000140455	11.19	0.87355	63800013	rs62011291	intron_variant	MODIFIER	ENSG00000140455	USP3	5.323	USP3 (3555) - ENSG00000140455	USP3 (3555) - ENSG00000140455
15_10	63023779	65546584	FALSE	15	63793238	63501039	rs11635675	chr15:63793238_G_T	LDL_TG	T	G	0.3415	0.0164	0.6567	0.9718	-0.0196	0.0021	19.37	--+	46.4	3.728	2	0.8096	Triglycerides in LDL	mmol/L	Triglycerides		Composite	23409	23709	-0.0310437	0.0520573	0.258887	0.0467555	0.0163573	2.37078	0.0192505	0.0021589	18.3188	rs11071748||rs11071755||rs113246715||rs113722928||rs11631933||rs11635675||rs11636087||rs11636917||rs11638671||rs12324720||rs12907106||rs143267946||rs144268704||rs146311723||rs17184382||rs17186681||rs17765311||rs200651966||rs28420376||rs35752700||rs4074448||rs41434449||rs4284586||rs4622459||rs4984289||rs55829990||rs55848327||rs55986634||rs56129535||rs56187480||rs56333803||rs56369308||rs5813220||rs62011281||rs62011285||rs62011286||rs62011287||rs62011291||rs62011302||rs62011346||rs62012772||rs6494407||rs71447335||rs7168903||rs7170477||rs7178762||rs72748935||rs72750932||rs74519289||rs74692183||rs74927570||rs77075313||rs78473652||rs79503123||rs79714693	TRUE	upstream_gene_variant	MODIFIER	USP3	ENSG00000140455	11.19	0.87355	63800013	rs62011291	intron_variant	MODIFIER	ENSG00000140455	USP3	5.323	USP3 (3555) - ENSG00000140455	USP3 (3555) - ENSG00000140455
15_10	63023779	65546584	FALSE	15	63793238	63501039	rs11635675	chr15:63793238_G_T	L_HDL_TG_pct	T	G	0.3416	0.0155	0.6567	0.9718	-0.0165	0.002	16.6	--+	66.2	5.914	2	1.284	Triglycerides to Total Lipids in Large HDL percentage	%	Relative lipoprotein lipid concentrations	Large HDL ratios	Percentage	23638	23938	-0.0291403	0.0505241	0.248643	0.0517398	0.0156865	3.0121	0.0160518	0.00196971	15.4367	rs11071748||rs11071755||rs113246715||rs113722928||rs11631933||rs11635675||rs11636087||rs11636917||rs11638671||rs12324720||rs12907106||rs143267946||rs144268704||rs146311723||rs17184382||rs17186681||rs17765311||rs200651966||rs28420376||rs35752700||rs4074448||rs41434449||rs4284586||rs4622459||rs4984289||rs55829990||rs55848327||rs55986634||rs56129535||rs56187480||rs56333803||rs56369308||rs5813220||rs62011281||rs62011285||rs62011286||rs62011287||rs62011291||rs62011302||rs62011346||rs62012772||rs6494407||rs71447335||rs7168903||rs7170477||rs7178762||rs72748935||rs72750932||rs74519289||rs74692183||rs74927570||rs77075313||rs78473652||rs79503123||rs79714693	TRUE	upstream_gene_variant	MODIFIER	USP3	ENSG00000140455	11.19	0.87355	63800013	rs62011291	intron_variant	MODIFIER	ENSG00000140455	USP3	5.323	USP3 (3555) - ENSG00000140455	USP3 (3555) - ENSG00000140455
15_10	63023779	65546584	FALSE	15	63793238	63501039	rs11635675	chr15:63793238_G_T	L_LDL_FC_pct	T	G	0.3416	0.0158	0.6567	0.9718	0.0213	0.002	26.26	++-	7.6	2.164	2	0.47	Free Cholesterol to Total Lipids in Large LDL percentage	%	Relative lipoprotein lipid concentrations	Large LDL ratios	Percentage	23617	23917	0.00694776	0.0504412	0.0503924	-0.042284	0.0155392	2.18668	-0.0209699	0.0019953	25.108	rs11071748||rs11071755||rs113246715||rs113722928||rs11631933||rs11635675||rs11636087||rs11636917||rs11638671||rs12324720||rs12907106||rs143267946||rs144268704||rs146311723||rs17184382||rs17186681||rs17765311||rs200651966||rs28420376||rs35752700||rs4074448||rs41434449||rs4284586||rs4622459||rs4984289||rs55829990||rs55848327||rs55986634||rs56129535||rs56187480||rs56333803||rs56369308||rs5813220||rs62011281||rs62011285||rs62011286||rs62011287||rs62011291||rs62011302||rs62011346||rs62012772||rs6494407||rs71447335||rs7168903||rs7170477||rs7178762||rs72748935||rs72750932||rs74519289||rs74692183||rs74927570||rs77075313||rs78473652||rs79503123||rs79714693	TRUE	upstream_gene_variant	MODIFIER	USP3	ENSG00000140455	11.19	0.87355	63800013	rs62011291	intron_variant	MODIFIER	ENSG00000140455	USP3	5.323	USP3 (3555) - ENSG00000140455	USP3 (3555) - ENSG00000140455
15_10	63023779	65546584	FALSE	15	63793238	63501039	rs11635675	chr15:63793238_G_T	L_LDL_TG	T	G	0.3415	0.0164	0.6567	0.9718	-0.0167	0.0021	14.19	--+	48.5	3.882	2	0.8431	Triglycerides in Large LDL	mmol/L	Lipoprotein subclasses	Large LDL (average diameter 25.5 nm)	Non-derived	23536	23836	-0.043789	0.052185	0.396414	0.0427005	0.0163846	2.03825	0.0163866	0.00216736	13.3967	rs11071748||rs11071755||rs113246715||rs113722928||rs11631933||rs11635675||rs11636087||rs11636917||rs11638671||rs12324720||rs12907106||rs143267946||rs144268704||rs146311723||rs17184382||rs17186681||rs17765311||rs200651966||rs28420376||rs35752700||rs4074448||rs41434449||rs4284586||rs4622459||rs4984289||rs55829990||rs55848327||rs55986634||rs56129535||rs56187480||rs56333803||rs56369308||rs5813220||rs62011281||rs62011285||rs62011286||rs62011287||rs62011291||rs62011302||rs62011346||rs62012772||rs6494407||rs71447335||rs7168903||rs7170477||rs7178762||rs72748935||rs72750932||rs74519289||rs74692183||rs74927570||rs77075313||rs78473652||rs79503123||rs79714693	TRUE	upstream_gene_variant	MODIFIER	USP3	ENSG00000140455	11.19	0.87355	63800013	rs62011291	intron_variant	MODIFIER	ENSG00000140455	USP3	5.323	USP3 (3555) - ENSG00000140455	USP3 (3555) - ENSG00000140455
15_10	63023779	65546584	FALSE	15	63793238	63501039	rs11635675	chr15:63793238_G_T	L_VLDL_C	T	G	0.3414	0.0166	0.6567	0.9718	-0.021	0.0021	22.19	---	0	1.039	2	0.2255	Cholesterol in Large VLDL	mmol/L	Lipoprotein subclasses	Large VLDL (average diameter 53.6 nm)	Composite	23498	23798	0.0300802	0.0512226	0.254114	0.0369395	0.0160754	1.6662	0.020665	0.0021479	21.186	rs11071748||rs11071755||rs113246715||rs113722928||rs11631933||rs11635675||rs11636087||rs11636917||rs11638671||rs12324720||rs12907106||rs143267946||rs144268704||rs146311723||rs17184382||rs17186681||rs17765311||rs200651966||rs28420376||rs35752700||rs4074448||rs41434449||rs4284586||rs4622459||rs4984289||rs55829990||rs55848327||rs55986634||rs56129535||rs56187480||rs56333803||rs56369308||rs5813220||rs62011281||rs62011285||rs62011286||rs62011287||rs62011291||rs62011302||rs62011346||rs62012772||rs6494407||rs71447335||rs7168903||rs7170477||rs7178762||rs72748935||rs72750932||rs74519289||rs74692183||rs74927570||rs77075313||rs78473652||rs79503123||rs79714693	TRUE	upstream_gene_variant	MODIFIER	USP3	ENSG00000140455	11.19	0.87355	63800013	rs62011291	intron_variant	MODIFIER	ENSG00000140455	USP3	5.323	USP3 (3555) - ENSG00000140455	USP3 (3555) - ENSG00000140455
15_10	63023779	65546584	FALSE	15	63793238	63501039	rs11635675	chr15:63793238_G_T	L_VLDL_FC	T	G	0.3415	0.0164	0.6567	0.9718	-0.0229	0.0021	27.06	---	0	1.582	2	0.3435	Free Cholesterol in Large VLDL	mmol/L	Lipoprotein subclasses	Large VLDL (average diameter 53.6 nm)	Non-derived	23500	23800	0.0434212	0.0510283	0.40361	0.0417537	0.0160075	2.0411	0.0225165	0.00211423	25.7585	rs11071748||rs11071755||rs113246715||rs113722928||rs11631933||rs11635675||rs11636087||rs11636917||rs11638671||rs12324720||rs12907106||rs143267946||rs144268704||rs146311723||rs17184382||rs17186681||rs17765311||rs200651966||rs28420376||rs35752700||rs4074448||rs41434449||rs4284586||rs4622459||rs4984289||rs55829990||rs55848327||rs55986634||rs56129535||rs56187480||rs56333803||rs56369308||rs5813220||rs62011281||rs62011285||rs62011286||rs62011287||rs62011291||rs62011302||rs62011346||rs62012772||rs6494407||rs71447335||rs7168903||rs7170477||rs7178762||rs72748935||rs72750932||rs74519289||rs74692183||rs74927570||rs77075313||rs78473652||rs79503123||rs79714693	TRUE	upstream_gene_variant	MODIFIER	USP3	ENSG00000140455	11.19	0.87355	63800013	rs62011291	intron_variant	MODIFIER	ENSG00000140455	USP3	5.323	USP3 (3555) - ENSG00000140455	USP3 (3555) - ENSG00000140455
15_10	63023779	65546584	FALSE	15	63793238	63501039	rs11635675	chr15:63793238_G_T	L_VLDL_L	T	G	0.3415	0.0164	0.6567	0.9718	-0.0239	0.0021	29.66	---	13.1	2.302	2	0.4999	Total Lipids in Large VLDL	mmol/L	Lipoprotein subclasses	Large VLDL (average diameter 53.6 nm)	Composite	23496	23796	0.0595739	0.0510332	0.614274	0.0452413	0.0160041	2.32783	0.0235015	0.00210882	28.1176	rs11071748||rs11071755||rs113246715||rs113722928||rs11631933||rs11635675||rs11636087||rs11636917||rs11638671||rs12324720||rs12907106||rs143267946||rs144268704||rs146311723||rs17184382||rs17186681||rs17765311||rs200651966||rs28420376||rs35752700||rs4074448||rs41434449||rs4284586||rs4622459||rs4984289||rs55829990||rs55848327||rs55986634||rs56129535||rs56187480||rs56333803||rs56369308||rs5813220||rs62011281||rs62011285||rs62011286||rs62011287||rs62011291||rs62011302||rs62011346||rs62012772||rs6494407||rs71447335||rs7168903||rs7170477||rs7178762||rs72748935||rs72750932||rs74519289||rs74692183||rs74927570||rs77075313||rs78473652||rs79503123||rs79714693	TRUE	upstream_gene_variant	MODIFIER	USP3	ENSG00000140455	11.19	0.87355	63800013	rs62011291	intron_variant	MODIFIER	ENSG00000140455	USP3	5.323	USP3 (3555) - ENSG00000140455	USP3 (3555) - ENSG00000140455
15_10	63023779	65546584	FALSE	15	63793238	63501039	rs11635675	chr15:63793238_G_T	L_VLDL_P	T	G	0.3415	0.0163	0.6567	0.9718	-0.0237	0.0021	29.29	---	10.7	2.239	2	0.4861	Concentration of Large VLDL Particles	mmol/L	Lipoprotein subclasses	Large VLDL (average diameter 53.6 nm)	Non-derived	23495	23795	0.0510191	0.0510793	0.497735	0.0458965	0.0160208	2.37959	0.0233141	0.00210586	27.7611	rs11071748||rs11071755||rs113246715||rs113722928||rs11631933||rs11635675||rs11636087||rs11636917||rs11638671||rs12324720||rs12907106||rs143267946||rs144268704||rs146311723||rs17184382||rs17186681||rs17765311||rs200651966||rs28420376||rs35752700||rs4074448||rs41434449||rs4284586||rs4622459||rs4984289||rs55829990||rs55848327||rs55986634||rs56129535||rs56187480||rs56333803||rs56369308||rs5813220||rs62011281||rs62011285||rs62011286||rs62011287||rs62011291||rs62011302||rs62011346||rs62012772||rs6494407||rs71447335||rs7168903||rs7170477||rs7178762||rs72748935||rs72750932||rs74519289||rs74692183||rs74927570||rs77075313||rs78473652||rs79503123||rs79714693	TRUE	upstream_gene_variant	MODIFIER	USP3	ENSG00000140455	11.19	0.87355	63800013	rs62011291	intron_variant	MODIFIER	ENSG00000140455	USP3	5.323	USP3 (3555) - ENSG00000140455	USP3 (3555) - ENSG00000140455
15_10	63023779	65546584	FALSE	15	63793238	63501039	rs11635675	chr15:63793238_G_T	L_VLDL_PL	T	G	0.3415	0.0163	0.6567	0.9718	-0.0232	0.0021	28.2	---	10.2	2.226	2	0.4834	Phospholipids in Large VLDL	mmol/L	Lipoprotein subclasses	Large VLDL (average diameter 53.6 nm)	Non-derived	23497	23797	0.0463291	0.0507974	0.441592	0.0456837	0.0159878	2.36945	0.0227747	0.00209827	26.7193	rs11071748||rs11071755||rs113246715||rs113722928||rs11631933||rs11635675||rs11636087||rs11636917||rs11638671||rs12324720||rs12907106||rs143267946||rs144268704||rs146311723||rs17184382||rs17186681||rs17765311||rs200651966||rs28420376||rs35752700||rs4074448||rs41434449||rs4284586||rs4622459||rs4984289||rs55829990||rs55848327||rs55986634||rs56129535||rs56187480||rs56333803||rs56369308||rs5813220||rs62011281||rs62011285||rs62011286||rs62011287||rs62011291||rs62011302||rs62011346||rs62012772||rs6494407||rs71447335||rs7168903||rs7170477||rs7178762||rs72748935||rs72750932||rs74519289||rs74692183||rs74927570||rs77075313||rs78473652||rs79503123||rs79714693	TRUE	upstream_gene_variant	MODIFIER	USP3	ENSG00000140455	11.19	0.87355	63800013	rs62011291	intron_variant	MODIFIER	ENSG00000140455	USP3	5.323	USP3 (3555) - ENSG00000140455	USP3 (3555) - ENSG00000140455
15_10	63023779	65546584	FALSE	15	63793238	63501039	rs11635675	chr15:63793238_G_T	L_VLDL_TG	T	G	0.3415	0.0162	0.6567	0.9718	-0.0252	0.0021	33.11	---	39.1	3.282	2	0.7126	Triglycerides in Large VLDL	mmol/L	Lipoprotein subclasses	Large VLDL (average diameter 53.6 nm)	Non-derived	23501	23801	0.0804952	0.0511181	0.938066	0.0481111	0.0159928	2.58052	0.0246889	0.0020957	31.3094	rs11071748||rs11071755||rs113246715||rs113722928||rs11631933||rs11635675||rs11636087||rs11636917||rs11638671||rs12324720||rs12907106||rs143267946||rs144268704||rs146311723||rs17184382||rs17186681||rs17765311||rs200651966||rs28420376||rs35752700||rs4074448||rs41434449||rs4284586||rs4622459||rs4984289||rs55829990||rs55848327||rs55986634||rs56129535||rs56187480||rs56333803||rs56369308||rs5813220||rs62011281||rs62011285||rs62011286||rs62011287||rs62011291||rs62011302||rs62011346||rs62012772||rs6494407||rs71447335||rs7168903||rs7170477||rs7178762||rs72748935||rs72750932||rs74519289||rs74692183||rs74927570||rs77075313||rs78473652||rs79503123||rs79714693	TRUE	upstream_gene_variant	MODIFIER	USP3	ENSG00000140455	11.19	0.87355	63800013	rs62011291	intron_variant	MODIFIER	ENSG00000140455	USP3	5.323	USP3 (3555) - ENSG00000140455	USP3 (3555) - ENSG00000140455
15_10	63023779	65546584	FALSE	15	63793238	63501039	rs11635675	chr15:63793238_G_T	MUFA	T	G	0.3415	0.0164	0.6567	0.9718	-0.0227	0.0021	25.66	---	0	1.777	2	0.3859	Monounsaturated Fatty Acids	mmol/L	Fatty acids		Non-derived	23447	23747	0.00341457	0.0522107	0.0232577	0.0434424	0.0163163	2.11037	0.0223612	0.00215495	24.4993	rs11071748||rs11071755||rs113246715||rs113722928||rs11631933||rs11635675||rs11636087||rs11636917||rs11638671||rs12324720||rs12907106||rs143267946||rs144268704||rs146311723||rs17184382||rs17186681||rs17765311||rs200651966||rs28420376||rs35752700||rs4074448||rs41434449||rs4284586||rs4622459||rs4984289||rs55829990||rs55848327||rs55986634||rs56129535||rs56187480||rs56333803||rs56369308||rs5813220||rs62011281||rs62011285||rs62011286||rs62011287||rs62011291||rs62011302||rs62011346||rs62012772||rs6494407||rs71447335||rs7168903||rs7170477||rs7178762||rs72748935||rs72750932||rs74519289||rs74692183||rs74927570||rs77075313||rs78473652||rs79503123||rs79714693	TRUE	upstream_gene_variant	MODIFIER	USP3	ENSG00000140455	11.19	0.87355	63800013	rs62011291	intron_variant	MODIFIER	ENSG00000140455	USP3	5.323	USP3 (3555) - ENSG00000140455	USP3 (3555) - ENSG00000140455
15_10	63023779	65546584	FALSE	15	63793238	63501039	rs11635675	chr15:63793238_G_T	MUFA_pct	T	G	0.3416	0.0156	0.6567	0.9718	-0.0216	0.002	26.11	---	0	1.576	2	0.3421	Monounsaturated Fatty Acids to Total Fatty Acids percentage	%	Fatty acids	Fatty acid ratios	Percentage	23454	23754	0.0311907	0.0516709	0.262742	0.0414122	0.0161042	1.99459	0.0212624	0.00203073	24.9272	rs11071748||rs11071755||rs113246715||rs113722928||rs11631933||rs11635675||rs11636087||rs11636917||rs11638671||rs12324720||rs12907106||rs143267946||rs144268704||rs146311723||rs17184382||rs17186681||rs17765311||rs200651966||rs28420376||rs35752700||rs4074448||rs41434449||rs4284586||rs4622459||rs4984289||rs55829990||rs55848327||rs55986634||rs56129535||rs56187480||rs56333803||rs56369308||rs5813220||rs62011281||rs62011285||rs62011286||rs62011287||rs62011291||rs62011302||rs62011346||rs62012772||rs6494407||rs71447335||rs7168903||rs7170477||rs7178762||rs72748935||rs72750932||rs74519289||rs74692183||rs74927570||rs77075313||rs78473652||rs79503123||rs79714693	TRUE	upstream_gene_variant	MODIFIER	USP3	ENSG00000140455	11.19	0.87355	63800013	rs62011291	intron_variant	MODIFIER	ENSG00000140455	USP3	5.323	USP3 (3555) - ENSG00000140455	USP3 (3555) - ENSG00000140455
15_10	63023779	65546584	FALSE	15	63793238	63501039	rs11635675	chr15:63793238_G_T	M_HDL_TG	T	G	0.3415	0.0161	0.6567	0.9718	-0.0144	0.0021	11.26	--+	45	3.639	2	0.7902	Triglycerides in Medium HDL	mmol/L	Lipoprotein subclasses	Medium HDL (average diameter 10.9 nm)	Non-derived	23571	23871	-0.0324163	0.05173	0.274994	0.0415428	0.0162581	1.97418	0.0140179	0.00210786	10.5339	rs11071748||rs11071755||rs113246715||rs113722928||rs11631933||rs11635675||rs11636087||rs11636917||rs11638671||rs12324720||rs12907106||rs143267946||rs144268704||rs146311723||rs17184382||rs17186681||rs17765311||rs200651966||rs28420376||rs35752700||rs4074448||rs41434449||rs4284586||rs4622459||rs4984289||rs55829990||rs55848327||rs55986634||rs56129535||rs56187480||rs56333803||rs56369308||rs5813220||rs62011281||rs62011285||rs62011286||rs62011287||rs62011291||rs62011302||rs62011346||rs62012772||rs6494407||rs71447335||rs7168903||rs7170477||rs7178762||rs72748935||rs72750932||rs74519289||rs74692183||rs74927570||rs77075313||rs78473652||rs79503123||rs79714693	TRUE	upstream_gene_variant	MODIFIER	USP3	ENSG00000140455	11.19	0.87355	63800013	rs62011291	intron_variant	MODIFIER	ENSG00000140455	USP3	5.323	USP3 (3555) - ENSG00000140455	USP3 (3555) - ENSG00000140455
15_10	63023779	65546584	FALSE	15	63793238	63501039	rs11635675	chr15:63793238_G_T	M_LDL_CE_pct	T	G	0.3414	0.0166	0.6567	0.9718	-0.0155	0.0022	12.25	---	0	1.319	2	0.2864	Cholesteryl Esters to Total Lipids in Medium LDL percentage	%	Relative lipoprotein lipid concentrations	Medium LDL ratios	Percentage	23621	23921	0.0194262	0.0520663	0.14931	0.0340775	0.0163182	1.4345	0.0152114	0.00217721	11.5504	rs11071748||rs11071755||rs113246715||rs113722928||rs11631933||rs11635675||rs11636087||rs11636917||rs11638671||rs12324720||rs12907106||rs143267946||rs144268704||rs146311723||rs17184382||rs17186681||rs17765311||rs200651966||rs28420376||rs35752700||rs4074448||rs41434449||rs4284586||rs4622459||rs4984289||rs55829990||rs55848327||rs55986634||rs56129535||rs56187480||rs56333803||rs56369308||rs5813220||rs62011281||rs62011285||rs62011286||rs62011287||rs62011291||rs62011302||rs62011346||rs62012772||rs6494407||rs71447335||rs7168903||rs7170477||rs7178762||rs72748935||rs72750932||rs74519289||rs74692183||rs74927570||rs77075313||rs78473652||rs79503123||rs79714693	TRUE	upstream_gene_variant	MODIFIER	USP3	ENSG00000140455	11.19	0.87355	63800013	rs62011291	intron_variant	MODIFIER	ENSG00000140455	USP3	5.323	USP3 (3555) - ENSG00000140455	USP3 (3555) - ENSG00000140455
15_10	63023779	65546584	FALSE	15	63793238	63501039	rs11635675	chr15:63793238_G_T	M_LDL_FC_pct	T	G	0.3416	0.0156	0.6567	0.9718	0.0205	0.002	24.34	++-	65.5	5.801	2	1.26	Free Cholesterol to Total Lipids in Medium LDL percentage	%	Relative lipoprotein lipid concentrations	Medium LDL ratios	Percentage	23622	23922	0.00355463	0.0510171	0.02482	-0.057769	0.0158759	3.56238	-0.0199769	0.0020025	22.7118	rs11071748||rs11071755||rs113246715||rs113722928||rs11631933||rs11635675||rs11636087||rs11636917||rs11638671||rs12324720||rs12907106||rs143267946||rs144268704||rs146311723||rs17184382||rs17186681||rs17765311||rs200651966||rs28420376||rs35752700||rs4074448||rs41434449||rs4284586||rs4622459||rs4984289||rs55829990||rs55848327||rs55986634||rs56129535||rs56187480||rs56333803||rs56369308||rs5813220||rs62011281||rs62011285||rs62011286||rs62011287||rs62011291||rs62011302||rs62011346||rs62012772||rs6494407||rs71447335||rs7168903||rs7170477||rs7178762||rs72748935||rs72750932||rs74519289||rs74692183||rs74927570||rs77075313||rs78473652||rs79503123||rs79714693	TRUE	upstream_gene_variant	MODIFIER	USP3	ENSG00000140455	11.19	0.87355	63800013	rs62011291	intron_variant	MODIFIER	ENSG00000140455	USP3	5.323	USP3 (3555) - ENSG00000140455	USP3 (3555) - ENSG00000140455
15_10	63023779	65546584	FALSE	15	63793238	63501039	rs11635675	chr15:63793238_G_T	M_LDL_TG	T	G	0.3415	0.0163	0.6567	0.9718	-0.0228	0.0021	26.26	--+	42	3.446	2	0.7482	Triglycerides in Medium LDL	mmol/L	Lipoprotein subclasses	Medium LDL (average diameter 23 nm)	Non-derived	23543	23843	-0.0119844	0.0519703	0.0874462	0.0508899	0.0163141	2.74177	0.0224095	0.00214281	24.8708	rs11071748||rs11071755||rs113246715||rs113722928||rs11631933||rs11635675||rs11636087||rs11636917||rs11638671||rs12324720||rs12907106||rs143267946||rs144268704||rs146311723||rs17184382||rs17186681||rs17765311||rs200651966||rs28420376||rs35752700||rs4074448||rs41434449||rs4284586||rs4622459||rs4984289||rs55829990||rs55848327||rs55986634||rs56129535||rs56187480||rs56333803||rs56369308||rs5813220||rs62011281||rs62011285||rs62011286||rs62011287||rs62011291||rs62011302||rs62011346||rs62012772||rs6494407||rs71447335||rs7168903||rs7170477||rs7178762||rs72748935||rs72750932||rs74519289||rs74692183||rs74927570||rs77075313||rs78473652||rs79503123||rs79714693	TRUE	upstream_gene_variant	MODIFIER	USP3	ENSG00000140455	11.19	0.87355	63800013	rs62011291	intron_variant	MODIFIER	ENSG00000140455	USP3	5.323	USP3 (3555) - ENSG00000140455	USP3 (3555) - ENSG00000140455
15_10	63023779	65546584	FALSE	15	63793238	63501039	rs11635675	chr15:63793238_G_T	M_VLDL_TG	T	G	0.3415	0.0163	0.6567	0.9718	-0.0256	0.0021	33.65	---	26.5	2.72	2	0.5907	Triglycerides in Medium VLDL	mmol/L	Lipoprotein subclasses	Medium VLDL (average diameter 44.5 nm)	Non-derived	23508	23808	0.0566944	0.0512649	0.570628	0.0500302	0.0160844	2.72866	0.0251493	0.00211545	31.8664	rs11071748||rs11071755||rs113246715||rs113722928||rs11631933||rs11635675||rs11636087||rs11636917||rs11638671||rs12324720||rs12907106||rs143267946||rs144268704||rs146311723||rs17184382||rs17186681||rs17765311||rs200651966||rs28420376||rs35752700||rs4074448||rs41434449||rs4284586||rs4622459||rs4984289||rs55829990||rs55848327||rs55986634||rs56129535||rs56187480||rs56333803||rs56369308||rs5813220||rs62011281||rs62011285||rs62011286||rs62011287||rs62011291||rs62011302||rs62011346||rs62012772||rs6494407||rs71447335||rs7168903||rs7170477||rs7178762||rs72748935||rs72750932||rs74519289||rs74692183||rs74927570||rs77075313||rs78473652||rs79503123||rs79714693	TRUE	upstream_gene_variant	MODIFIER	USP3	ENSG00000140455	11.19	0.87355	63800013	rs62011291	intron_variant	MODIFIER	ENSG00000140455	USP3	5.323	USP3 (3555) - ENSG00000140455	USP3 (3555) - ENSG00000140455
15_10	63023779	65546584	FALSE	15	63793238	63501039	rs11635675	chr15:63793238_G_T	PUFA_by_MUFA	T	G	0.3416	0.0158	0.6567	0.9718	0.0206	0.002	23.57	+++	0	1.224	2	0.2659	Polyunsaturated Fatty Acids to Monounsaturated Fatty Acids ratio	ratio	Fatty acids	Fatty acid ratios	Ratio	23458	23758	-0.0259312	0.0514501	0.21165	-0.0383407	0.0161947	1.74692	-0.0203562	0.00204806	22.5515	rs11071748||rs11071755||rs113246715||rs113722928||rs11631933||rs11635675||rs11636087||rs11636917||rs11638671||rs12324720||rs12907106||rs143267946||rs144268704||rs146311723||rs17184382||rs17186681||rs17765311||rs200651966||rs28420376||rs35752700||rs4074448||rs41434449||rs4284586||rs4622459||rs4984289||rs55829990||rs55848327||rs55986634||rs56129535||rs56187480||rs56333803||rs56369308||rs5813220||rs62011281||rs62011285||rs62011286||rs62011287||rs62011291||rs62011302||rs62011346||rs62012772||rs6494407||rs71447335||rs7168903||rs7170477||rs7178762||rs72748935||rs72750932||rs74519289||rs74692183||rs74927570||rs77075313||rs78473652||rs79503123||rs79714693	TRUE	upstream_gene_variant	MODIFIER	USP3	ENSG00000140455	11.19	0.87355	63800013	rs62011291	intron_variant	MODIFIER	ENSG00000140455	USP3	5.323	USP3 (3555) - ENSG00000140455	USP3 (3555) - ENSG00000140455
15_10	63023779	65546584	FALSE	15	63793238	63501039	rs11635675	chr15:63793238_G_T	SFA	T	G	0.3414	0.0166	0.6567	0.9718	-0.0181	0.0022	16.25	--+	0	1.452	2	0.3152	Saturated Fatty Acids	mmol/L	Fatty acids		Non-derived	23448	23748	-0.0262868	0.052228	0.211303	0.0318776	0.0162184	1.30668	0.0179085	0.00218047	15.6666	rs11071748||rs11071755||rs113246715||rs113722928||rs11631933||rs11635675||rs11636087||rs11636917||rs11638671||rs12324720||rs12907106||rs143267946||rs144268704||rs146311723||rs17184382||rs17186681||rs17765311||rs200651966||rs28420376||rs35752700||rs4074448||rs41434449||rs4284586||rs4622459||rs4984289||rs55829990||rs55848327||rs55986634||rs56129535||rs56187480||rs56333803||rs56369308||rs5813220||rs62011281||rs62011285||rs62011286||rs62011287||rs62011291||rs62011302||rs62011346||rs62012772||rs6494407||rs71447335||rs7168903||rs7170477||rs7178762||rs72748935||rs72750932||rs74519289||rs74692183||rs74927570||rs77075313||rs78473652||rs79503123||rs79714693	TRUE	upstream_gene_variant	MODIFIER	USP3	ENSG00000140455	11.19	0.87355	63800013	rs62011291	intron_variant	MODIFIER	ENSG00000140455	USP3	5.323	USP3 (3555) - ENSG00000140455	USP3 (3555) - ENSG00000140455
15_10	63023779	65546584	FALSE	15	63793238	63501039	rs11635675	chr15:63793238_G_T	S_HDL_TG	T	G	0.3416	0.0158	0.6567	0.9718	-0.0211	0.002	24.58	--+	49.6	3.965	2	0.861	Triglycerides in Small HDL	mmol/L	Lipoprotein subclasses	Small HDL (average diameter 8.7 nm)	Non-derived	23578	23878	-0.00969337	0.0512432	0.0705993	0.051504	0.0161301	2.85145	0.0206378	0.00204578	23.2045	rs11071748||rs11071755||rs113246715||rs113722928||rs11631933||rs11635675||rs11636087||rs11636917||rs11638671||rs12324720||rs12907106||rs143267946||rs144268704||rs146311723||rs17184382||rs17186681||rs17765311||rs200651966||rs28420376||rs35752700||rs4074448||rs41434449||rs4284586||rs4622459||rs4984289||rs55829990||rs55848327||rs55986634||rs56129535||rs56187480||rs56333803||rs56369308||rs5813220||rs62011281||rs62011285||rs62011286||rs62011287||rs62011291||rs62011302||rs62011346||rs62012772||rs6494407||rs71447335||rs7168903||rs7170477||rs7178762||rs72748935||rs72750932||rs74519289||rs74692183||rs74927570||rs77075313||rs78473652||rs79503123||rs79714693	TRUE	upstream_gene_variant	MODIFIER	USP3	ENSG00000140455	11.19	0.87355	63800013	rs62011291	intron_variant	MODIFIER	ENSG00000140455	USP3	5.323	USP3 (3555) - ENSG00000140455	USP3 (3555) - ENSG00000140455
15_10	63023779	65546584	FALSE	15	63793238	63501039	rs11635675	chr15:63793238_G_T	S_LDL_FC_pct	T	G	0.3416	0.0159	0.6567	0.9718	0.0191	0.002	20.51	++-	57	4.65	2	1.01	Free Cholesterol to Total Lipids in Small LDL percentage	%	Relative lipoprotein lipid concentrations	Small LDL ratios	Percentage	23627	23927	0.0231691	0.0507456	0.18844	-0.0507216	0.0159951	2.81852	-0.0186537	0.002037	19.2745	rs11071748||rs11071755||rs113246715||rs113722928||rs11631933||rs11635675||rs11636087||rs11636917||rs11638671||rs12324720||rs12907106||rs143267946||rs144268704||rs146311723||rs17184382||rs17186681||rs17765311||rs200651966||rs28420376||rs35752700||rs4074448||rs41434449||rs4284586||rs4622459||rs4984289||rs55829990||rs55848327||rs55986634||rs56129535||rs56187480||rs56333803||rs56369308||rs5813220||rs62011281||rs62011285||rs62011286||rs62011287||rs62011291||rs62011302||rs62011346||rs62012772||rs6494407||rs71447335||rs7168903||rs7170477||rs7178762||rs72748935||rs72750932||rs74519289||rs74692183||rs74927570||rs77075313||rs78473652||rs79503123||rs79714693	TRUE	upstream_gene_variant	MODIFIER	USP3	ENSG00000140455	11.19	0.87355	63800013	rs62011291	intron_variant	MODIFIER	ENSG00000140455	USP3	5.323	USP3 (3555) - ENSG00000140455	USP3 (3555) - ENSG00000140455
15_10	63023779	65546584	FALSE	15	63793238	63501039	rs11635675	chr15:63793238_G_T	S_LDL_PL_pct	T	G	0.3415	0.0163	0.6567	0.9718	0.0155	0.0021	12.44	+++	0	0.442	2	0.09604	Phospholipids to Total Lipids in Small LDL percentage	%	Relative lipoprotein lipid concentrations	Small LDL ratios	Percentage	23624	23924	-0.0409867	0.0519206	0.366662	-0.0227136	0.0163965	0.779969	-0.015309	0.00214938	11.9748	rs11071748||rs11071755||rs113246715||rs113722928||rs11631933||rs11635675||rs11636087||rs11636917||rs11638671||rs12324720||rs12907106||rs143267946||rs144268704||rs146311723||rs17184382||rs17186681||rs17765311||rs200651966||rs28420376||rs35752700||rs4074448||rs41434449||rs4284586||rs4622459||rs4984289||rs55829990||rs55848327||rs55986634||rs56129535||rs56187480||rs56333803||rs56369308||rs5813220||rs62011281||rs62011285||rs62011286||rs62011287||rs62011291||rs62011302||rs62011346||rs62012772||rs6494407||rs71447335||rs7168903||rs7170477||rs7178762||rs72748935||rs72750932||rs74519289||rs74692183||rs74927570||rs77075313||rs78473652||rs79503123||rs79714693	TRUE	upstream_gene_variant	MODIFIER	USP3	ENSG00000140455	11.19	0.87355	63800013	rs62011291	intron_variant	MODIFIER	ENSG00000140455	USP3	5.323	USP3 (3555) - ENSG00000140455	USP3 (3555) - ENSG00000140455
15_10	63023779	65546584	FALSE	15	63793238	63501039	rs11635675	chr15:63793238_G_T	S_LDL_TG	T	G	0.3415	0.0163	0.6567	0.9718	-0.0256	0.0021	33.53	---	26.6	2.724	2	0.5915	Triglycerides in Small LDL	mmol/L	Lipoprotein subclasses	Small LDL (average diameter 18.7 nm)	Non-derived	23550	23850	0.0158687	0.0515167	0.120297	0.0519599	0.0161984	2.87355	0.0251757	0.0021179	31.8599	rs11071748||rs11071755||rs113246715||rs113722928||rs11631933||rs11635675||rs11636087||rs11636917||rs11638671||rs12324720||rs12907106||rs143267946||rs144268704||rs146311723||rs17184382||rs17186681||rs17765311||rs200651966||rs28420376||rs35752700||rs4074448||rs41434449||rs4284586||rs4622459||rs4984289||rs55829990||rs55848327||rs55986634||rs56129535||rs56187480||rs56333803||rs56369308||rs5813220||rs62011281||rs62011285||rs62011286||rs62011287||rs62011291||rs62011302||rs62011346||rs62012772||rs6494407||rs71447335||rs7168903||rs7170477||rs7178762||rs72748935||rs72750932||rs74519289||rs74692183||rs74927570||rs77075313||rs78473652||rs79503123||rs79714693	TRUE	upstream_gene_variant	MODIFIER	USP3	ENSG00000140455	11.19	0.87355	63800013	rs62011291	intron_variant	MODIFIER	ENSG00000140455	USP3	5.323	USP3 (3555) - ENSG00000140455	USP3 (3555) - ENSG00000140455
15_10	63023779	65546584	FALSE	15	63793238	63501039	rs11635675	chr15:63793238_G_T	S_LDL_TG_pct	T	G	0.3416	0.016	0.6567	0.9718	-0.0192	0.002	20.7	--+	62	5.263	2	1.143	Triglycerides to Total Lipids in Small LDL percentage	%	Relative lipoprotein lipid concentrations	Small LDL ratios	Percentage	23628	23928	-0.0144678	0.0505102	0.110953	0.0538378	0.0158789	3.15641	0.0186983	0.00203999	19.3086	rs11071748||rs11071755||rs113246715||rs113722928||rs11631933||rs11635675||rs11636087||rs11636917||rs11638671||rs12324720||rs12907106||rs143267946||rs144268704||rs146311723||rs17184382||rs17186681||rs17765311||rs200651966||rs28420376||rs35752700||rs4074448||rs41434449||rs4284586||rs4622459||rs4984289||rs55829990||rs55848327||rs55986634||rs56129535||rs56187480||rs56333803||rs56369308||rs5813220||rs62011281||rs62011285||rs62011286||rs62011287||rs62011291||rs62011302||rs62011346||rs62012772||rs6494407||rs71447335||rs7168903||rs7170477||rs7178762||rs72748935||rs72750932||rs74519289||rs74692183||rs74927570||rs77075313||rs78473652||rs79503123||rs79714693	TRUE	upstream_gene_variant	MODIFIER	USP3	ENSG00000140455	11.19	0.87355	63800013	rs62011291	intron_variant	MODIFIER	ENSG00000140455	USP3	5.323	USP3 (3555) - ENSG00000140455	USP3 (3555) - ENSG00000140455
15_10	63023779	65546584	FALSE	15	63793238	63501039	rs11635675	chr15:63793238_G_T	S_VLDL_CE_pct	T	G	0.3415	0.0164	0.6567	0.9718	0.0174	0.0021	15.9	+++	45.5	3.67	2	0.7969	Cholesteryl Esters to Total Lipids in Small VLDL percentage	%	Relative lipoprotein lipid concentrations	Small VLDL ratios	Percentage	23601	23901	-0.0141284	0.0515167	0.105743	-0.0478066	0.0160152	2.54742	-0.0168757	0.00212316	14.7237	rs11071748||rs11071755||rs113246715||rs113722928||rs11631933||rs11635675||rs11636087||rs11636917||rs11638671||rs12324720||rs12907106||rs143267946||rs144268704||rs146311723||rs17184382||rs17186681||rs17765311||rs200651966||rs28420376||rs35752700||rs4074448||rs41434449||rs4284586||rs4622459||rs4984289||rs55829990||rs55848327||rs55986634||rs56129535||rs56187480||rs56333803||rs56369308||rs5813220||rs62011281||rs62011285||rs62011286||rs62011287||rs62011291||rs62011302||rs62011346||rs62012772||rs6494407||rs71447335||rs7168903||rs7170477||rs7178762||rs72748935||rs72750932||rs74519289||rs74692183||rs74927570||rs77075313||rs78473652||rs79503123||rs79714693	TRUE	upstream_gene_variant	MODIFIER	USP3	ENSG00000140455	11.19	0.87355	63800013	rs62011291	intron_variant	MODIFIER	ENSG00000140455	USP3	5.323	USP3 (3555) - ENSG00000140455	USP3 (3555) - ENSG00000140455
15_10	63023779	65546584	FALSE	15	63793238	63501039	rs11635675	chr15:63793238_G_T	S_VLDL_C_pct	T	G	0.3415	0.0162	0.6567	0.9718	0.0174	0.0021	16.54	+++	44.5	3.602	2	0.7821	Cholesterol to Total Lipids in Small VLDL percentage	%	Relative lipoprotein lipid concentrations	Small VLDL ratios	Percentage	23600	23900	-0.010053	0.0513252	0.0732906	-0.0472335	0.0158696	2.53506	-0.0169451	0.00208381	15.3736	rs11071748||rs11071755||rs113246715||rs113722928||rs11631933||rs11635675||rs11636087||rs11636917||rs11638671||rs12324720||rs12907106||rs143267946||rs144268704||rs146311723||rs17184382||rs17186681||rs17765311||rs200651966||rs28420376||rs35752700||rs4074448||rs41434449||rs4284586||rs4622459||rs4984289||rs55829990||rs55848327||rs55986634||rs56129535||rs56187480||rs56333803||rs56369308||rs5813220||rs62011281||rs62011285||rs62011286||rs62011287||rs62011291||rs62011302||rs62011346||rs62012772||rs6494407||rs71447335||rs7168903||rs7170477||rs7178762||rs72748935||rs72750932||rs74519289||rs74692183||rs74927570||rs77075313||rs78473652||rs79503123||rs79714693	TRUE	upstream_gene_variant	MODIFIER	USP3	ENSG00000140455	11.19	0.87355	63800013	rs62011291	intron_variant	MODIFIER	ENSG00000140455	USP3	5.323	USP3 (3555) - ENSG00000140455	USP3 (3555) - ENSG00000140455
15_10	63023779	65546584	FALSE	15	63793238	63501039	rs11635675	chr15:63793238_G_T	S_VLDL_P	T	G	0.3414	0.0166	0.6567	0.9718	-0.0211	0.0021	22.16	---	0	1.689	2	0.3667	Concentration of Small VLDL Particles	mmol/L	Lipoprotein subclasses	Small VLDL (average diameter 36.8 nm)	Non-derived	23509	23809	0.00806582	0.0514886	0.0577345	0.0416848	0.0162393	1.98881	0.0208054	0.00216793	21.084	rs11071748||rs11071755||rs113246715||rs113722928||rs11631933||rs11635675||rs11636087||rs11636917||rs11638671||rs12324720||rs12907106||rs143267946||rs144268704||rs146311723||rs17184382||rs17186681||rs17765311||rs200651966||rs28420376||rs35752700||rs4074448||rs41434449||rs4284586||rs4622459||rs4984289||rs55829990||rs55848327||rs55986634||rs56129535||rs56187480||rs56333803||rs56369308||rs5813220||rs62011281||rs62011285||rs62011286||rs62011287||rs62011291||rs62011302||rs62011346||rs62012772||rs6494407||rs71447335||rs7168903||rs7170477||rs7178762||rs72748935||rs72750932||rs74519289||rs74692183||rs74927570||rs77075313||rs78473652||rs79503123||rs79714693	TRUE	upstream_gene_variant	MODIFIER	USP3	ENSG00000140455	11.19	0.87355	63800013	rs62011291	intron_variant	MODIFIER	ENSG00000140455	USP3	5.323	USP3 (3555) - ENSG00000140455	USP3 (3555) - ENSG00000140455
15_10	63023779	65546584	FALSE	15	63793238	63501039	rs11635675	chr15:63793238_G_T	S_VLDL_TG	T	G	0.3416	0.016	0.6567	0.9718	-0.027	0.0021	38.7	---	59.2	4.906	2	1.065	Triglycerides in Small VLDL	mmol/L	Lipoprotein subclasses	Small VLDL (average diameter 36.8 nm)	Non-derived	23515	23815	0.0225881	0.051193	0.181086	0.0623486	0.0161133	3.96213	0.0263904	0.0020712	36.4593	rs11071748||rs11071755||rs113246715||rs113722928||rs11631933||rs11635675||rs11636087||rs11636917||rs11638671||rs12324720||rs12907106||rs143267946||rs144268704||rs146311723||rs17184382||rs17186681||rs17765311||rs200651966||rs28420376||rs35752700||rs4074448||rs41434449||rs4284586||rs4622459||rs4984289||rs55829990||rs55848327||rs55986634||rs56129535||rs56187480||rs56333803||rs56369308||rs5813220||rs62011281||rs62011285||rs62011286||rs62011287||rs62011291||rs62011302||rs62011346||rs62012772||rs6494407||rs71447335||rs7168903||rs7170477||rs7178762||rs72748935||rs72750932||rs74519289||rs74692183||rs74927570||rs77075313||rs78473652||rs79503123||rs79714693	TRUE	upstream_gene_variant	MODIFIER	USP3	ENSG00000140455	11.19	0.87355	63800013	rs62011291	intron_variant	MODIFIER	ENSG00000140455	USP3	5.323	USP3 (3555) - ENSG00000140455	USP3 (3555) - ENSG00000140455
15_10	63023779	65546584	FALSE	15	63793238	63501039	rs11635675	chr15:63793238_G_T	S_VLDL_TG_pct	T	G	0.3415	0.0161	0.6567	0.9718	-0.0171	0.002	16.13	---	44.6	3.612	2	0.7843	Triglycerides to Total Lipids in Small VLDL percentage	%	Relative lipoprotein lipid concentrations	Small VLDL ratios	Percentage	23603	23903	0.0113901	0.0511706	0.0841493	0.0468346	0.0158105	2.51513	0.0165837	0.00206737	14.9816	rs11071748||rs11071755||rs113246715||rs113722928||rs11631933||rs11635675||rs11636087||rs11636917||rs11638671||rs12324720||rs12907106||rs143267946||rs144268704||rs146311723||rs17184382||rs17186681||rs17765311||rs200651966||rs28420376||rs35752700||rs4074448||rs41434449||rs4284586||rs4622459||rs4984289||rs55829990||rs55848327||rs55986634||rs56129535||rs56187480||rs56333803||rs56369308||rs5813220||rs62011281||rs62011285||rs62011286||rs62011287||rs62011291||rs62011302||rs62011346||rs62012772||rs6494407||rs71447335||rs7168903||rs7170477||rs7178762||rs72748935||rs72750932||rs74519289||rs74692183||rs74927570||rs77075313||rs78473652||rs79503123||rs79714693	TRUE	upstream_gene_variant	MODIFIER	USP3	ENSG00000140455	11.19	0.87355	63800013	rs62011291	intron_variant	MODIFIER	ENSG00000140455	USP3	5.323	USP3 (3555) - ENSG00000140455	USP3 (3555) - ENSG00000140455
15_10	63023779	65546584	FALSE	15	63793238	63501039	rs11635675	chr15:63793238_G_T	TG_by_PG	T	G	0.3416	0.0158	0.6567	0.9718	-0.0246	0.002	35.44	---	67	6.06	2	1.316	Triglycerides to Phosphoglycerides ratio	ratio	Other lipids		Ratio	23435	23735	0.0548691	0.0497509	0.568506	0.061245	0.0155134	4.10324	0.0239459	0.00197554	33.0886	rs11071748||rs11071755||rs113246715||rs113722928||rs11631933||rs11635675||rs11636087||rs11636917||rs11638671||rs12324720||rs12907106||rs143267946||rs144268704||rs146311723||rs17184382||rs17186681||rs17765311||rs200651966||rs28420376||rs35752700||rs4074448||rs41434449||rs4284586||rs4622459||rs4984289||rs55829990||rs55848327||rs55986634||rs56129535||rs56187480||rs56333803||rs56369308||rs5813220||rs62011281||rs62011285||rs62011286||rs62011287||rs62011291||rs62011302||rs62011346||rs62012772||rs6494407||rs71447335||rs7168903||rs7170477||rs7178762||rs72748935||rs72750932||rs74519289||rs74692183||rs74927570||rs77075313||rs78473652||rs79503123||rs79714693	TRUE	upstream_gene_variant	MODIFIER	USP3	ENSG00000140455	11.19	0.87355	63800013	rs62011291	intron_variant	MODIFIER	ENSG00000140455	USP3	5.323	USP3 (3555) - ENSG00000140455	USP3 (3555) - ENSG00000140455
15_10	63023779	65546584	FALSE	15	63793238	63501039	rs11635675	chr15:63793238_G_T	Total_FA	T	G	0.3414	0.0165	0.6567	0.9718	-0.0193	0.0022	18.45	--+	0	1.805	2	0.3919	Total Fatty Acids	mmol/L	Fatty acids		Composite	23442	23742	-0.0254056	0.0525415	0.201545	0.0360808	0.0162466	1.57901	0.0190432	0.00217393	17.7086	rs11071748||rs11071755||rs113246715||rs113722928||rs11631933||rs11635675||rs11636087||rs11636917||rs11638671||rs12324720||rs12907106||rs143267946||rs144268704||rs146311723||rs17184382||rs17186681||rs17765311||rs200651966||rs28420376||rs35752700||rs4074448||rs41434449||rs4284586||rs4622459||rs4984289||rs55829990||rs55848327||rs55986634||rs56129535||rs56187480||rs56333803||rs56369308||rs5813220||rs62011281||rs62011285||rs62011286||rs62011287||rs62011291||rs62011302||rs62011346||rs62012772||rs6494407||rs71447335||rs7168903||rs7170477||rs7178762||rs72748935||rs72750932||rs74519289||rs74692183||rs74927570||rs77075313||rs78473652||rs79503123||rs79714693	TRUE	upstream_gene_variant	MODIFIER	USP3	ENSG00000140455	11.19	0.87355	63800013	rs62011291	intron_variant	MODIFIER	ENSG00000140455	USP3	5.323	USP3 (3555) - ENSG00000140455	USP3 (3555) - ENSG00000140455
15_10	63023779	65546584	FALSE	15	63793238	63501039	rs11635675	chr15:63793238_G_T	Total_TG	T	G	0.3415	0.0162	0.6567	0.9718	-0.0247	0.0021	31.95	---	34.7	3.061	2	0.6647	Total Triglycerides	mmol/L	Triglycerides		Composite	23407	23707	0.037762	0.0513282	0.335438	0.0523772	0.0161183	2.93707	0.0242398	0.00209646	30.1938	rs11071748||rs11071755||rs113246715||rs113722928||rs11631933||rs11635675||rs11636087||rs11636917||rs11638671||rs12324720||rs12907106||rs143267946||rs144268704||rs146311723||rs17184382||rs17186681||rs17765311||rs200651966||rs28420376||rs35752700||rs4074448||rs41434449||rs4284586||rs4622459||rs4984289||rs55829990||rs55848327||rs55986634||rs56129535||rs56187480||rs56333803||rs56369308||rs5813220||rs62011281||rs62011285||rs62011286||rs62011287||rs62011291||rs62011302||rs62011346||rs62012772||rs6494407||rs71447335||rs7168903||rs7170477||rs7178762||rs72748935||rs72750932||rs74519289||rs74692183||rs74927570||rs77075313||rs78473652||rs79503123||rs79714693	TRUE	upstream_gene_variant	MODIFIER	USP3	ENSG00000140455	11.19	0.87355	63800013	rs62011291	intron_variant	MODIFIER	ENSG00000140455	USP3	5.323	USP3 (3555) - ENSG00000140455	USP3 (3555) - ENSG00000140455
15_10	63023779	65546584	FALSE	15	63793238	63501039	rs11635675	chr15:63793238_G_T	Unsaturation	T	G	0.3415	0.0162	0.6567	0.9718	0.0179	0.002	18.52	+++	5.1	2.106	2	0.4574	Degree of Unsaturation	degree	Fatty acids		Non-derived	23443	23743	-0.0858528	0.0491117	1.0945	-0.0245187	0.0155579	0.939171	-0.017688	0.00201594	17.7637	rs11071748||rs11071755||rs113246715||rs113722928||rs11631933||rs11635675||rs11636087||rs11636917||rs11638671||rs12324720||rs12907106||rs143267946||rs144268704||rs146311723||rs17184382||rs17186681||rs17765311||rs200651966||rs28420376||rs35752700||rs4074448||rs41434449||rs4284586||rs4622459||rs4984289||rs55829990||rs55848327||rs55986634||rs56129535||rs56187480||rs56333803||rs56369308||rs5813220||rs62011281||rs62011285||rs62011286||rs62011287||rs62011291||rs62011302||rs62011346||rs62012772||rs6494407||rs71447335||rs7168903||rs7170477||rs7178762||rs72748935||rs72750932||rs74519289||rs74692183||rs74927570||rs77075313||rs78473652||rs79503123||rs79714693	TRUE	upstream_gene_variant	MODIFIER	USP3	ENSG00000140455	11.19	0.87355	63800013	rs62011291	intron_variant	MODIFIER	ENSG00000140455	USP3	5.323	USP3 (3555) - ENSG00000140455	USP3 (3555) - ENSG00000140455
15_10	63023779	65546584	FALSE	15	63793238	63501039	rs11635675	chr15:63793238_G_T	VLDL_L	T	G	0.3414	0.0166	0.6567	0.9718	-0.0219	0.0021	23.86	---	0	1.112	2	0.2415	Total Lipids in VLDL	mmol/L	Total lipids		Composite	23424	23724	0.0203133	0.0515471	0.158936	0.0387256	0.0161409	1.78437	0.0215581	0.00215645	22.8041	rs11071748||rs11071755||rs113246715||rs113722928||rs11631933||rs11635675||rs11636087||rs11636917||rs11638671||rs12324720||rs12907106||rs143267946||rs144268704||rs146311723||rs17184382||rs17186681||rs17765311||rs200651966||rs28420376||rs35752700||rs4074448||rs41434449||rs4284586||rs4622459||rs4984289||rs55829990||rs55848327||rs55986634||rs56129535||rs56187480||rs56333803||rs56369308||rs5813220||rs62011281||rs62011285||rs62011286||rs62011287||rs62011291||rs62011302||rs62011346||rs62012772||rs6494407||rs71447335||rs7168903||rs7170477||rs7178762||rs72748935||rs72750932||rs74519289||rs74692183||rs74927570||rs77075313||rs78473652||rs79503123||rs79714693	TRUE	upstream_gene_variant	MODIFIER	USP3	ENSG00000140455	11.19	0.87355	63800013	rs62011291	intron_variant	MODIFIER	ENSG00000140455	USP3	5.323	USP3 (3555) - ENSG00000140455	USP3 (3555) - ENSG00000140455
15_10	63023779	65546584	FALSE	15	63793238	63501039	rs11635675	chr15:63793238_G_T	VLDL_TG	T	G	0.3415	0.0162	0.6567	0.9718	-0.0255	0.0021	34.11	---	34.8	3.065	2	0.6656	Triglycerides in VLDL	mmol/L	Triglycerides		Composite	23408	23708	0.0599052	0.0510954	0.61793	0.0511205	0.0160448	2.84102	0.0249785	0.00208777	32.2619	rs11071748||rs11071755||rs113246715||rs113722928||rs11631933||rs11635675||rs11636087||rs11636917||rs11638671||rs12324720||rs12907106||rs143267946||rs144268704||rs146311723||rs17184382||rs17186681||rs17765311||rs200651966||rs28420376||rs35752700||rs4074448||rs41434449||rs4284586||rs4622459||rs4984289||rs55829990||rs55848327||rs55986634||rs56129535||rs56187480||rs56333803||rs56369308||rs5813220||rs62011281||rs62011285||rs62011286||rs62011287||rs62011291||rs62011302||rs62011346||rs62012772||rs6494407||rs71447335||rs7168903||rs7170477||rs7178762||rs72748935||rs72750932||rs74519289||rs74692183||rs74927570||rs77075313||rs78473652||rs79503123||rs79714693	TRUE	upstream_gene_variant	MODIFIER	USP3	ENSG00000140455	11.19	0.87355	63800013	rs62011291	intron_variant	MODIFIER	ENSG00000140455	USP3	5.323	USP3 (3555) - ENSG00000140455	USP3 (3555) - ENSG00000140455
15_10	63023779	65546584	FALSE	15	63793238	63501039	rs11635675	chr15:63793238_G_T	VLDL_size	T	G	0.3416	0.0158	0.6567	0.9718	-0.0263	0.002	39.85	---	42.1	3.452	2	0.7496	Average Diameter for VLDL Particles	nm	Lipoprotein particle sizes		Non-derived	23431	23731	0.0853078	0.0501416	1.0512	0.0485174	0.0156324	2.71861	0.025866	0.00199097	37.8652	rs11071748||rs11071755||rs113246715||rs113722928||rs11631933||rs11635675||rs11636087||rs11636917||rs11638671||rs12324720||rs12907106||rs143267946||rs144268704||rs146311723||rs17184382||rs17186681||rs17765311||rs200651966||rs28420376||rs35752700||rs4074448||rs41434449||rs4284586||rs4622459||rs4984289||rs55829990||rs55848327||rs55986634||rs56129535||rs56187480||rs56333803||rs56369308||rs5813220||rs62011281||rs62011285||rs62011286||rs62011287||rs62011291||rs62011302||rs62011346||rs62012772||rs6494407||rs71447335||rs7168903||rs7170477||rs7178762||rs72748935||rs72750932||rs74519289||rs74692183||rs74927570||rs77075313||rs78473652||rs79503123||rs79714693	TRUE	upstream_gene_variant	MODIFIER	USP3	ENSG00000140455	11.19	0.87355	63800013	rs62011291	intron_variant	MODIFIER	ENSG00000140455	USP3	5.323	USP3 (3555) - ENSG00000140455	USP3 (3555) - ENSG00000140455
15_10	63023779	65546584	FALSE	15	63793238	63501039	rs11635675	chr15:63793238_G_T	XL_HDL_TG	T	G	0.3415	0.0164	0.6567	0.9718	-0.0186	0.0021	17.53	--+	57.8	4.742	2	1.03	Triglycerides in Very Large HDL	mmol/L	Lipoprotein subclasses	Very large HDL (average diameter 14.3 nm)	Non-derived	23557	23857	-0.00616656	0.0519242	0.0431284	0.0529063	0.016271	2.94018	0.0180323	0.00215429	16.2408	rs11071748||rs11071755||rs113246715||rs113722928||rs11631933||rs11635675||rs11636087||rs11636917||rs11638671||rs12324720||rs12907106||rs143267946||rs144268704||rs146311723||rs17184382||rs17186681||rs17765311||rs200651966||rs28420376||rs35752700||rs4074448||rs41434449||rs4284586||rs4622459||rs4984289||rs55829990||rs55848327||rs55986634||rs56129535||rs56187480||rs56333803||rs56369308||rs5813220||rs62011281||rs62011285||rs62011286||rs62011287||rs62011291||rs62011302||rs62011346||rs62012772||rs6494407||rs71447335||rs7168903||rs7170477||rs7178762||rs72748935||rs72750932||rs74519289||rs74692183||rs74927570||rs77075313||rs78473652||rs79503123||rs79714693	TRUE	upstream_gene_variant	MODIFIER	USP3	ENSG00000140455	11.19	0.87355	63800013	rs62011291	intron_variant	MODIFIER	ENSG00000140455	USP3	5.323	USP3 (3555) - ENSG00000140455	USP3 (3555) - ENSG00000140455
15_10	63023779	65546584	FALSE	15	63793238	63501039	rs11635675	chr15:63793238_G_T	XL_HDL_TG_pct	T	G	0.3416	0.0155	0.6567	0.9718	-0.0225	0.0019	30.39	--+	66.3	5.938	2	1.289	Triglycerides to Total Lipids in Very Large HDL percentage	%	Relative lipoprotein lipid concentrations	Very large HDL ratios	Percentage	23633	23933	-0.0206393	0.0500297	0.167528	0.0578451	0.0156076	3.67699	0.0219965	0.00195485	28.6465	rs11071748||rs11071755||rs113246715||rs113722928||rs11631933||rs11635675||rs11636087||rs11636917||rs11638671||rs12324720||rs12907106||rs143267946||rs144268704||rs146311723||rs17184382||rs17186681||rs17765311||rs200651966||rs28420376||rs35752700||rs4074448||rs41434449||rs4284586||rs4622459||rs4984289||rs55829990||rs55848327||rs55986634||rs56129535||rs56187480||rs56333803||rs56369308||rs5813220||rs62011281||rs62011285||rs62011286||rs62011287||rs62011291||rs62011302||rs62011346||rs62012772||rs6494407||rs71447335||rs7168903||rs7170477||rs7178762||rs72748935||rs72750932||rs74519289||rs74692183||rs74927570||rs77075313||rs78473652||rs79503123||rs79714693	TRUE	upstream_gene_variant	MODIFIER	USP3	ENSG00000140455	11.19	0.87355	63800013	rs62011291	intron_variant	MODIFIER	ENSG00000140455	USP3	5.323	USP3 (3555) - ENSG00000140455	USP3 (3555) - ENSG00000140455
15_10	63023779	65546584	FALSE	15	63793238	63501039	rs11635675	chr15:63793238_G_T	XL_VLDL_FC	T	G	0.3415	0.0164	0.6567	0.9718	-0.0219	0.0021	24.8	---	0	1.171	2	0.2544	Free Cholesterol in Very Large VLDL	mmol/L	Lipoprotein subclasses	Very large VLDL (average diameter 64 nm)	Non-derived	23493	23793	0.0351196	0.051221	0.307211	0.0386307	0.0160332	1.79648	0.0216288	0.00212137	23.6834	rs11071748||rs11071755||rs113246715||rs113722928||rs11631933||rs11635675||rs11636087||rs11636917||rs11638671||rs12324720||rs12907106||rs143267946||rs144268704||rs146311723||rs17184382||rs17186681||rs17765311||rs200651966||rs28420376||rs35752700||rs4074448||rs41434449||rs4284586||rs4622459||rs4984289||rs55829990||rs55848327||rs55986634||rs56129535||rs56187480||rs56333803||rs56369308||rs5813220||rs62011281||rs62011285||rs62011286||rs62011287||rs62011291||rs62011302||rs62011346||rs62012772||rs6494407||rs71447335||rs7168903||rs7170477||rs7178762||rs72748935||rs72750932||rs74519289||rs74692183||rs74927570||rs77075313||rs78473652||rs79503123||rs79714693	TRUE	upstream_gene_variant	MODIFIER	USP3	ENSG00000140455	11.19	0.87355	63800013	rs62011291	intron_variant	MODIFIER	ENSG00000140455	USP3	5.323	USP3 (3555) - ENSG00000140455	USP3 (3555) - ENSG00000140455
15_10	63023779	65546584	FALSE	15	63793238	63501039	rs11635675	chr15:63793238_G_T	XL_VLDL_L	T	G	0.3415	0.0162	0.6567	0.9718	-0.0236	0.0021	29.24	---	13.3	2.307	2	0.5011	Total Lipids in Very Large VLDL	mmol/L	Lipoprotein subclasses	Very large VLDL (average diameter 64 nm)	Composite	23489	23789	0.0607848	0.0510393	0.631385	0.0446525	0.0159981	2.27962	0.0231556	0.00209296	27.7248	rs11071748||rs11071755||rs113246715||rs113722928||rs11631933||rs11635675||rs11636087||rs11636917||rs11638671||rs12324720||rs12907106||rs143267946||rs144268704||rs146311723||rs17184382||rs17186681||rs17765311||rs200651966||rs28420376||rs35752700||rs4074448||rs41434449||rs4284586||rs4622459||rs4984289||rs55829990||rs55848327||rs55986634||rs56129535||rs56187480||rs56333803||rs56369308||rs5813220||rs62011281||rs62011285||rs62011286||rs62011287||rs62011291||rs62011302||rs62011346||rs62012772||rs6494407||rs71447335||rs7168903||rs7170477||rs7178762||rs72748935||rs72750932||rs74519289||rs74692183||rs74927570||rs77075313||rs78473652||rs79503123||rs79714693	TRUE	upstream_gene_variant	MODIFIER	USP3	ENSG00000140455	11.19	0.87355	63800013	rs62011291	intron_variant	MODIFIER	ENSG00000140455	USP3	5.323	USP3 (3555) - ENSG00000140455	USP3 (3555) - ENSG00000140455
15_10	63023779	65546584	FALSE	15	63793238	63501039	rs11635675	chr15:63793238_G_T	XL_VLDL_P	T	G	0.3415	0.0162	0.6567	0.9718	-0.0234	0.0021	29.03	---	14.2	2.332	2	0.5065	Concentration of Very Large VLDL Particles	mmol/L	Lipoprotein subclasses	Very large VLDL (average diameter 64 nm)	Non-derived	23488	23788	0.0579094	0.0509388	0.592432	0.0451132	0.0160043	2.31694	0.0230195	0.00208861	27.521	rs11071748||rs11071755||rs113246715||rs113722928||rs11631933||rs11635675||rs11636087||rs11636917||rs11638671||rs12324720||rs12907106||rs143267946||rs144268704||rs146311723||rs17184382||rs17186681||rs17765311||rs200651966||rs28420376||rs35752700||rs4074448||rs41434449||rs4284586||rs4622459||rs4984289||rs55829990||rs55848327||rs55986634||rs56129535||rs56187480||rs56333803||rs56369308||rs5813220||rs62011281||rs62011285||rs62011286||rs62011287||rs62011291||rs62011302||rs62011346||rs62012772||rs6494407||rs71447335||rs7168903||rs7170477||rs7178762||rs72748935||rs72750932||rs74519289||rs74692183||rs74927570||rs77075313||rs78473652||rs79503123||rs79714693	TRUE	upstream_gene_variant	MODIFIER	USP3	ENSG00000140455	11.19	0.87355	63800013	rs62011291	intron_variant	MODIFIER	ENSG00000140455	USP3	5.323	USP3 (3555) - ENSG00000140455	USP3 (3555) - ENSG00000140455
15_10	63023779	65546584	FALSE	15	63793238	63501039	rs11635675	chr15:63793238_G_T	XL_VLDL_PL	T	G	0.3415	0.0164	0.6567	0.9718	-0.0224	0.0021	26.01	---	0	1.514	2	0.3288	Phospholipids in Very Large VLDL	mmol/L	Lipoprotein subclasses	Very large VLDL (average diameter 64 nm)	Non-derived	23490	23790	0.0449978	0.0510456	0.422468	0.0405256	0.0160065	1.94511	0.0219987	0.00210809	24.7671	rs11071748||rs11071755||rs113246715||rs113722928||rs11631933||rs11635675||rs11636087||rs11636917||rs11638671||rs12324720||rs12907106||rs143267946||rs144268704||rs146311723||rs17184382||rs17186681||rs17765311||rs200651966||rs28420376||rs35752700||rs4074448||rs41434449||rs4284586||rs4622459||rs4984289||rs55829990||rs55848327||rs55986634||rs56129535||rs56187480||rs56333803||rs56369308||rs5813220||rs62011281||rs62011285||rs62011286||rs62011287||rs62011291||rs62011302||rs62011346||rs62012772||rs6494407||rs71447335||rs7168903||rs7170477||rs7178762||rs72748935||rs72750932||rs74519289||rs74692183||rs74927570||rs77075313||rs78473652||rs79503123||rs79714693	TRUE	upstream_gene_variant	MODIFIER	USP3	ENSG00000140455	11.19	0.87355	63800013	rs62011291	intron_variant	MODIFIER	ENSG00000140455	USP3	5.323	USP3 (3555) - ENSG00000140455	USP3 (3555) - ENSG00000140455
15_10	63023779	65546584	FALSE	15	63793238	63501039	rs11635675	chr15:63793238_G_T	XL_VLDL_TG	T	G	0.3415	0.0161	0.6567	0.9718	-0.0247	0.002	32.75	---	50.4	4.033	2	0.8757	Triglycerides in Very Large VLDL	mmol/L	Lipoprotein subclasses	Very large VLDL (average diameter 64 nm)	Non-derived	23494	23794	0.08634	0.050949	1.04506	0.0499844	0.0159744	2.75601	0.0241779	0.00206762	30.8619	rs11071748||rs11071755||rs113246715||rs113722928||rs11631933||rs11635675||rs11636087||rs11636917||rs11638671||rs12324720||rs12907106||rs143267946||rs144268704||rs146311723||rs17184382||rs17186681||rs17765311||rs200651966||rs28420376||rs35752700||rs4074448||rs41434449||rs4284586||rs4622459||rs4984289||rs55829990||rs55848327||rs55986634||rs56129535||rs56187480||rs56333803||rs56369308||rs5813220||rs62011281||rs62011285||rs62011286||rs62011287||rs62011291||rs62011302||rs62011346||rs62012772||rs6494407||rs71447335||rs7168903||rs7170477||rs7178762||rs72748935||rs72750932||rs74519289||rs74692183||rs74927570||rs77075313||rs78473652||rs79503123||rs79714693	TRUE	upstream_gene_variant	MODIFIER	USP3	ENSG00000140455	11.19	0.87355	63800013	rs62011291	intron_variant	MODIFIER	ENSG00000140455	USP3	5.323	USP3 (3555) - ENSG00000140455	USP3 (3555) - ENSG00000140455
15_10	63023779	65546584	FALSE	15	63793238	63501039	rs11635675	chr15:63793238_G_T	XS_VLDL_CE_pct	T	G	0.3416	0.0159	0.6567	0.9718	0.0196	0.002	22.54	++-	39.3	3.294	2	0.7152	Cholesteryl Esters to Total Lipids in Very Small VLDL percentage	%	Relative lipoprotein lipid concentrations	Very small VLDL ratios	Percentage	23606	23906	0.0126694	0.0500752	0.0967672	-0.0455495	0.0154014	2.50843	-0.0192039	0.00198911	21.3276	rs11071748||rs11071755||rs113246715||rs113722928||rs11631933||rs11635675||rs11636087||rs11636917||rs11638671||rs12324720||rs12907106||rs143267946||rs144268704||rs146311723||rs17184382||rs17186681||rs17765311||rs200651966||rs28420376||rs35752700||rs4074448||rs41434449||rs4284586||rs4622459||rs4984289||rs55829990||rs55848327||rs55986634||rs56129535||rs56187480||rs56333803||rs56369308||rs5813220||rs62011281||rs62011285||rs62011286||rs62011287||rs62011291||rs62011302||rs62011346||rs62012772||rs6494407||rs71447335||rs7168903||rs7170477||rs7178762||rs72748935||rs72750932||rs74519289||rs74692183||rs74927570||rs77075313||rs78473652||rs79503123||rs79714693	TRUE	upstream_gene_variant	MODIFIER	USP3	ENSG00000140455	11.19	0.87355	63800013	rs62011291	intron_variant	MODIFIER	ENSG00000140455	USP3	5.323	USP3 (3555) - ENSG00000140455	USP3 (3555) - ENSG00000140455
15_10	63023779	65546584	FALSE	15	63793238	63501039	rs11635675	chr15:63793238_G_T	XS_VLDL_C_pct	T	G	0.3415	0.0159	0.6567	0.9718	0.0192	0.002	21.26	++-	30	2.856	2	0.6201	Cholesterol to Total Lipids in Very Small VLDL percentage	%	Relative lipoprotein lipid concentrations	Very small VLDL ratios	Percentage	23605	23905	0.00968099	0.0501561	0.0721446	-0.0435659	0.0154614	2.31547	-0.0187931	0.00200609	20.1314	rs11071748||rs11071755||rs113246715||rs113722928||rs11631933||rs11635675||rs11636087||rs11636917||rs11638671||rs12324720||rs12907106||rs143267946||rs144268704||rs146311723||rs17184382||rs17186681||rs17765311||rs200651966||rs28420376||rs35752700||rs4074448||rs41434449||rs4284586||rs4622459||rs4984289||rs55829990||rs55848327||rs55986634||rs56129535||rs56187480||rs56333803||rs56369308||rs5813220||rs62011281||rs62011285||rs62011286||rs62011287||rs62011291||rs62011302||rs62011346||rs62012772||rs6494407||rs71447335||rs7168903||rs7170477||rs7178762||rs72748935||rs72750932||rs74519289||rs74692183||rs74927570||rs77075313||rs78473652||rs79503123||rs79714693	TRUE	upstream_gene_variant	MODIFIER	USP3	ENSG00000140455	11.19	0.87355	63800013	rs62011291	intron_variant	MODIFIER	ENSG00000140455	USP3	5.323	USP3 (3555) - ENSG00000140455	USP3 (3555) - ENSG00000140455
15_10	63023779	65546584	FALSE	15	63793238	63501039	rs11635675	chr15:63793238_G_T	XS_VLDL_TG	T	G	0.3415	0.0162	0.6567	0.9718	-0.0203	0.0021	21.43	--+	64.7	5.66	2	1.229	Triglycerides in Very Small VLDL	mmol/L	Lipoprotein subclasses	Very small VLDL (average diameter 31.3 nm)	Non-derived	23522	23822	-0.035214	0.0516184	0.305295	0.0546846	0.0163072	3.09785	0.0197941	0.00211468	20.0997	rs11071748||rs11071755||rs113246715||rs113722928||rs11631933||rs11635675||rs11636087||rs11636917||rs11638671||rs12324720||rs12907106||rs143267946||rs144268704||rs146311723||rs17184382||rs17186681||rs17765311||rs200651966||rs28420376||rs35752700||rs4074448||rs41434449||rs4284586||rs4622459||rs4984289||rs55829990||rs55848327||rs55986634||rs56129535||rs56187480||rs56333803||rs56369308||rs5813220||rs62011281||rs62011285||rs62011286||rs62011287||rs62011291||rs62011302||rs62011346||rs62012772||rs6494407||rs71447335||rs7168903||rs7170477||rs7178762||rs72748935||rs72750932||rs74519289||rs74692183||rs74927570||rs77075313||rs78473652||rs79503123||rs79714693	TRUE	upstream_gene_variant	MODIFIER	USP3	ENSG00000140455	11.19	0.87355	63800013	rs62011291	intron_variant	MODIFIER	ENSG00000140455	USP3	5.323	USP3 (3555) - ENSG00000140455	USP3 (3555) - ENSG00000140455
15_10	63023779	65546584	FALSE	15	63793238	63501039	rs11635675	chr15:63793238_G_T	XS_VLDL_TG_pct	T	G	0.3415	0.016	0.6567	0.9718	-0.0192	0.002	21.17	--+	24.4	2.647	2	0.5747	Triglycerides to Total Lipids in Very Small VLDL percentage	%	Relative lipoprotein lipid concentrations	Very small VLDL ratios	Percentage	23608	23908	-0.00733074	0.050216	0.0535802	0.0428702	0.0154956	2.24685	0.0188282	0.00201319	20.0673	rs11071748||rs11071755||rs113246715||rs113722928||rs11631933||rs11635675||rs11636087||rs11636917||rs11638671||rs12324720||rs12907106||rs143267946||rs144268704||rs146311723||rs17184382||rs17186681||rs17765311||rs200651966||rs28420376||rs35752700||rs4074448||rs41434449||rs4284586||rs4622459||rs4984289||rs55829990||rs55848327||rs55986634||rs56129535||rs56187480||rs56333803||rs56369308||rs5813220||rs62011281||rs62011285||rs62011286||rs62011287||rs62011291||rs62011302||rs62011346||rs62012772||rs6494407||rs71447335||rs7168903||rs7170477||rs7178762||rs72748935||rs72750932||rs74519289||rs74692183||rs74927570||rs77075313||rs78473652||rs79503123||rs79714693	TRUE	upstream_gene_variant	MODIFIER	USP3	ENSG00000140455	11.19	0.87355	63800013	rs62011291	intron_variant	MODIFIER	ENSG00000140455	USP3	5.323	USP3 (3555) - ENSG00000140455	USP3 (3555) - ENSG00000140455
15_10	63023779	65546584	FALSE	15	63793238	63501039	rs11635675	chr15:63793238_G_T	XXL_VLDL_C	T	G	0.3415	0.0161	0.6567	0.9718	-0.0232	0.0021	28.3	---	0	1.31	2	0.2845	Cholesterol in Chylomicrons and Extremely Large VLDL	mmol/L	Lipoprotein subclasses	Chylomicrons and extremely large VLDL (particle diameters from 75 nm upwards)	Composite	23484	23784	0.0323972	0.0515411	0.276027	0.0412109	0.0160929	1.98119	0.0228639	0.00209233	27.0698	rs11071748||rs11071755||rs113246715||rs113722928||rs11631933||rs11635675||rs11636087||rs11636917||rs11638671||rs12324720||rs12907106||rs143267946||rs144268704||rs146311723||rs17184382||rs17186681||rs17765311||rs200651966||rs28420376||rs35752700||rs4074448||rs41434449||rs4284586||rs4622459||rs4984289||rs55829990||rs55848327||rs55986634||rs56129535||rs56187480||rs56333803||rs56369308||rs5813220||rs62011281||rs62011285||rs62011286||rs62011287||rs62011291||rs62011302||rs62011346||rs62012772||rs6494407||rs71447335||rs7168903||rs7170477||rs7178762||rs72748935||rs72750932||rs74519289||rs74692183||rs74927570||rs77075313||rs78473652||rs79503123||rs79714693	TRUE	upstream_gene_variant	MODIFIER	USP3	ENSG00000140455	11.19	0.87355	63800013	rs62011291	intron_variant	MODIFIER	ENSG00000140455	USP3	5.323	USP3 (3555) - ENSG00000140455	USP3 (3555) - ENSG00000140455
15_10	63023779	65546584	FALSE	15	63793238	63501039	rs11635675	chr15:63793238_G_T	XXL_VLDL_CE	T	G	0.3415	0.0162	0.6567	0.9718	-0.0232	0.0021	28.1	---	0	1.231	2	0.2672	Cholesteryl Esters in Chylomicrons and Extremely Large VLDL	mmol/L	Lipoprotein subclasses	Chylomicrons and extremely large VLDL (particle diameters from 75 nm upwards)	Non-derived	23485	23785	0.0218507	0.0514326	0.173308	0.0408725	0.0160776	1.95798	0.0228906	0.00210115	26.9111	rs11071748||rs11071755||rs113246715||rs113722928||rs11631933||rs11635675||rs11636087||rs11636917||rs11638671||rs12324720||rs12907106||rs143267946||rs144268704||rs146311723||rs17184382||rs17186681||rs17765311||rs200651966||rs28420376||rs35752700||rs4074448||rs41434449||rs4284586||rs4622459||rs4984289||rs55829990||rs55848327||rs55986634||rs56129535||rs56187480||rs56333803||rs56369308||rs5813220||rs62011281||rs62011285||rs62011286||rs62011287||rs62011291||rs62011302||rs62011346||rs62012772||rs6494407||rs71447335||rs7168903||rs7170477||rs7178762||rs72748935||rs72750932||rs74519289||rs74692183||rs74927570||rs77075313||rs78473652||rs79503123||rs79714693	TRUE	upstream_gene_variant	MODIFIER	USP3	ENSG00000140455	11.19	0.87355	63800013	rs62011291	intron_variant	MODIFIER	ENSG00000140455	USP3	5.323	USP3 (3555) - ENSG00000140455	USP3 (3555) - ENSG00000140455
15_10	63023779	65546584	FALSE	15	63793238	63501039	rs11635675	chr15:63793238_G_T	XXL_VLDL_FC	T	G	0.3415	0.016	0.6567	0.9718	-0.0231	0.0021	28.42	---	0	1.909	2	0.4145	Free Cholesterol in Chylomicrons and Extremely Large VLDL	mmol/L	Lipoprotein subclasses	Chylomicrons and extremely large VLDL (particle diameters from 75 nm upwards)	Non-derived	23486	23786	0.0512728	0.0516612	0.493545	0.0433942	0.0161206	2.14838	0.0227572	0.00208382	27.038	rs11071748||rs11071755||rs113246715||rs113722928||rs11631933||rs11635675||rs11636087||rs11636917||rs11638671||rs12324720||rs12907106||rs143267946||rs144268704||rs146311723||rs17184382||rs17186681||rs17765311||rs200651966||rs28420376||rs35752700||rs4074448||rs41434449||rs4284586||rs4622459||rs4984289||rs55829990||rs55848327||rs55986634||rs56129535||rs56187480||rs56333803||rs56369308||rs5813220||rs62011281||rs62011285||rs62011286||rs62011287||rs62011291||rs62011302||rs62011346||rs62012772||rs6494407||rs71447335||rs7168903||rs7170477||rs7178762||rs72748935||rs72750932||rs74519289||rs74692183||rs74927570||rs77075313||rs78473652||rs79503123||rs79714693	TRUE	upstream_gene_variant	MODIFIER	USP3	ENSG00000140455	11.19	0.87355	63800013	rs62011291	intron_variant	MODIFIER	ENSG00000140455	USP3	5.323	USP3 (3555) - ENSG00000140455	USP3 (3555) - ENSG00000140455
15_10	63023779	65546584	FALSE	15	63793238	63501039	rs11635675	chr15:63793238_G_T	XXL_VLDL_L	T	G	0.3415	0.0161	0.6567	0.9718	-0.0227	0.0021	27.03	---	13.8	2.321	2	0.5041	Total Lipids in Chylomicrons and Extremely Large VLDL	mmol/L	Lipoprotein subclasses	Chylomicrons and extremely large VLDL (particle diameters from 75 nm upwards)	Composite	23482	23782	0.064999	0.0517695	0.679271	0.0431232	0.0161006	2.13087	0.0222562	0.00209552	25.6228	rs11071748||rs11071755||rs113246715||rs113722928||rs11631933||rs11635675||rs11636087||rs11636917||rs11638671||rs12324720||rs12907106||rs143267946||rs144268704||rs146311723||rs17184382||rs17186681||rs17765311||rs200651966||rs28420376||rs35752700||rs4074448||rs41434449||rs4284586||rs4622459||rs4984289||rs55829990||rs55848327||rs55986634||rs56129535||rs56187480||rs56333803||rs56369308||rs5813220||rs62011281||rs62011285||rs62011286||rs62011287||rs62011291||rs62011302||rs62011346||rs62012772||rs6494407||rs71447335||rs7168903||rs7170477||rs7178762||rs72748935||rs72750932||rs74519289||rs74692183||rs74927570||rs77075313||rs78473652||rs79503123||rs79714693	TRUE	upstream_gene_variant	MODIFIER	USP3	ENSG00000140455	11.19	0.87355	63800013	rs62011291	intron_variant	MODIFIER	ENSG00000140455	USP3	5.323	USP3 (3555) - ENSG00000140455	USP3 (3555) - ENSG00000140455
15_10	63023779	65546584	FALSE	15	63793238	63501039	rs11635675	chr15:63793238_G_T	XXL_VLDL_P	T	G	0.3415	0.0161	0.6567	0.9718	-0.0228	0.0021	27.59	---	19.7	2.492	2	0.5411	Concentration of Chylomicrons and Extremely Large VLDL Particles	mmol/L	Lipoprotein subclasses	Chylomicrons and extremely large VLDL (particle diameters from 75 nm upwards)	Non-derived	23481	23781	0.0449871	0.0515231	0.417272	0.0470363	0.0161079	2.45601	0.0223687	0.00208586	26.1049	rs11071748||rs11071755||rs113246715||rs113722928||rs11631933||rs11635675||rs11636087||rs11636917||rs11638671||rs12324720||rs12907106||rs143267946||rs144268704||rs146311723||rs17184382||rs17186681||rs17765311||rs200651966||rs28420376||rs35752700||rs4074448||rs41434449||rs4284586||rs4622459||rs4984289||rs55829990||rs55848327||rs55986634||rs56129535||rs56187480||rs56333803||rs56369308||rs5813220||rs62011281||rs62011285||rs62011286||rs62011287||rs62011291||rs62011302||rs62011346||rs62012772||rs6494407||rs71447335||rs7168903||rs7170477||rs7178762||rs72748935||rs72750932||rs74519289||rs74692183||rs74927570||rs77075313||rs78473652||rs79503123||rs79714693	TRUE	upstream_gene_variant	MODIFIER	USP3	ENSG00000140455	11.19	0.87355	63800013	rs62011291	intron_variant	MODIFIER	ENSG00000140455	USP3	5.323	USP3 (3555) - ENSG00000140455	USP3 (3555) - ENSG00000140455
15_10	63023779	65546584	FALSE	15	63793238	63501039	rs11635675	chr15:63793238_G_T	XXL_VLDL_PL	T	G	0.3415	0.016	0.6567	0.9718	-0.023	0.0021	28.23	---	14.7	2.345	2	0.5093	Phospholipids in Chylomicrons and Extremely Large VLDL	mmol/L	Lipoprotein subclasses	Chylomicrons and extremely large VLDL (particle diameters from 75 nm upwards)	Non-derived	23483	23783	0.0533689	0.0514098	0.524009	0.0454736	0.0160921	2.32645	0.0225543	0.00207643	26.7575	rs11071748||rs11071755||rs113246715||rs113722928||rs11631933||rs11635675||rs11636087||rs11636917||rs11638671||rs12324720||rs12907106||rs143267946||rs144268704||rs146311723||rs17184382||rs17186681||rs17765311||rs200651966||rs28420376||rs35752700||rs4074448||rs41434449||rs4284586||rs4622459||rs4984289||rs55829990||rs55848327||rs55986634||rs56129535||rs56187480||rs56333803||rs56369308||rs5813220||rs62011281||rs62011285||rs62011286||rs62011287||rs62011291||rs62011302||rs62011346||rs62012772||rs6494407||rs71447335||rs7168903||rs7170477||rs7178762||rs72748935||rs72750932||rs74519289||rs74692183||rs74927570||rs77075313||rs78473652||rs79503123||rs79714693	TRUE	upstream_gene_variant	MODIFIER	USP3	ENSG00000140455	11.19	0.87355	63800013	rs62011291	intron_variant	MODIFIER	ENSG00000140455	USP3	5.323	USP3 (3555) - ENSG00000140455	USP3 (3555) - ENSG00000140455
15_10	63023779	65546584	FALSE	15	63793238	63501039	rs11635675	chr15:63793238_G_T	XXL_VLDL_TG	T	G	0.3415	0.0162	0.6567	0.9718	-0.0219	0.0021	25.15	---	38.4	3.249	2	0.7056	Triglycerides in Chylomicrons and Extremely Large VLDL	mmol/L	Lipoprotein subclasses	Chylomicrons and extremely large VLDL (particle diameters from 75 nm upwards)	Non-derived	23487	23787	0.0842555	0.0518284	0.982877	0.0432742	0.0160984	2.14352	0.0214816	0.00210597	23.7043	rs11071748||rs11071755||rs113246715||rs113722928||rs11631933||rs11635675||rs11636087||rs11636917||rs11638671||rs12324720||rs12907106||rs143267946||rs144268704||rs146311723||rs17184382||rs17186681||rs17765311||rs200651966||rs28420376||rs35752700||rs4074448||rs41434449||rs4284586||rs4622459||rs4984289||rs55829990||rs55848327||rs55986634||rs56129535||rs56187480||rs56333803||rs56369308||rs5813220||rs62011281||rs62011285||rs62011286||rs62011287||rs62011291||rs62011302||rs62011346||rs62012772||rs6494407||rs71447335||rs7168903||rs7170477||rs7178762||rs72748935||rs72750932||rs74519289||rs74692183||rs74927570||rs77075313||rs78473652||rs79503123||rs79714693	TRUE	upstream_gene_variant	MODIFIER	USP3	ENSG00000140455	11.19	0.87355	63800013	rs62011291	intron_variant	MODIFIER	ENSG00000140455	USP3	5.323	USP3 (3555) - ENSG00000140455	USP3 (3555) - ENSG00000140455
15_10	63023779	65546584	FALSE	15	63793873	63501674	rs11636917	chr15:63793873_C_T	DHA_pct	T	C	0.3419	0.0167	0.6561	0.9722	0.0153	0.0021	12.82	+++	34.4	3.05	2	0.6622	Docosahexaenoic Acid to Total Fatty Acids percentage	%	Fatty acids	Fatty acid ratios	Percentage	23457	23757	-0.0927393	0.0500144	1.19584	-0.00293325	0.0153368	0.0714376	-0.0153934	0.00209245	12.7245	rs11071748||rs11071755||rs113246715||rs113722928||rs11631933||rs11635675||rs11636087||rs11636917||rs11638671||rs12324720||rs12907106||rs143267946||rs144268704||rs146311723||rs17184382||rs17186681||rs17765311||rs200651966||rs28420376||rs35752700||rs4074448||rs41434449||rs4284586||rs4622459||rs4984289||rs55829990||rs55848327||rs55986634||rs56129535||rs56187480||rs56333803||rs56369308||rs5813220||rs62011281||rs62011285||rs62011286||rs62011287||rs62011291||rs62011302||rs62011346||rs62012772||rs6494407||rs71447335||rs7168903||rs7170477||rs7178762||rs72748935||rs72750932||rs74519289||rs74692183||rs74927570||rs77075313||rs78473652||rs79503123||rs79714693	TRUE	upstream_gene_variant	MODIFIER	USP3	ENSG00000140455	13.18	0.87444	63800013	rs62011291	intron_variant	MODIFIER	ENSG00000140455	USP3	5.323	USP3 (2920) - ENSG00000140455	USP3 (2920) - ENSG00000140455
15_10	63023779	65546584	FALSE	15	63793873	63501674	rs11636917	chr15:63793873_C_T	LA	T	C	0.3419	0.0164	0.6561	0.9722	-0.0164	0.0021	13.82	---	0	0.032	2	0.006919	Linoleic Acid	mmol/L	Fatty acids		Non-derived	23449	23749	0.0112227	0.0524804	0.080573	0.0187792	0.01609	0.614117	0.0163649	0.00215449	13.5142	rs11071748||rs11071755||rs113246715||rs113722928||rs11631933||rs11635675||rs11636087||rs11636917||rs11638671||rs12324720||rs12907106||rs143267946||rs144268704||rs146311723||rs17184382||rs17186681||rs17765311||rs200651966||rs28420376||rs35752700||rs4074448||rs41434449||rs4284586||rs4622459||rs4984289||rs55829990||rs55848327||rs55986634||rs56129535||rs56187480||rs56333803||rs56369308||rs5813220||rs62011281||rs62011285||rs62011286||rs62011287||rs62011291||rs62011302||rs62011346||rs62012772||rs6494407||rs71447335||rs7168903||rs7170477||rs7178762||rs72748935||rs72750932||rs74519289||rs74692183||rs74927570||rs77075313||rs78473652||rs79503123||rs79714693	TRUE	upstream_gene_variant	MODIFIER	USP3	ENSG00000140455	13.18	0.87444	63800013	rs62011291	intron_variant	MODIFIER	ENSG00000140455	USP3	5.323	USP3 (2920) - ENSG00000140455	USP3 (2920) - ENSG00000140455
15_10	63023779	65546584	FALSE	15	63793873	63501674	rs11636917	chr15:63793873_C_T	L_LDL_CE_pct	T	C	0.3419	0.0167	0.6561	0.9722	-0.0203	0.0022	20.07	---	0	1.272	2	0.2763	Cholesteryl Esters to Total Lipids in Large LDL percentage	%	Relative lipoprotein lipid concentrations	Large LDL ratios	Percentage	23616	23916	0.0791015	0.0525509	0.878561	0.017986	0.0162778	0.569947	0.0202649	0.00219468	19.5825	rs11071748||rs11071755||rs113246715||rs113722928||rs11631933||rs11635675||rs11636087||rs11636917||rs11638671||rs12324720||rs12907106||rs143267946||rs144268704||rs146311723||rs17184382||rs17186681||rs17765311||rs200651966||rs28420376||rs35752700||rs4074448||rs41434449||rs4284586||rs4622459||rs4984289||rs55829990||rs55848327||rs55986634||rs56129535||rs56187480||rs56333803||rs56369308||rs5813220||rs62011281||rs62011285||rs62011286||rs62011287||rs62011291||rs62011302||rs62011346||rs62012772||rs6494407||rs71447335||rs7168903||rs7170477||rs7178762||rs72748935||rs72750932||rs74519289||rs74692183||rs74927570||rs77075313||rs78473652||rs79503123||rs79714693	TRUE	upstream_gene_variant	MODIFIER	USP3	ENSG00000140455	13.18	0.87444	63800013	rs62011291	intron_variant	MODIFIER	ENSG00000140455	USP3	5.323	USP3 (2920) - ENSG00000140455	USP3 (2920) - ENSG00000140455
15_10	63023779	65546584	FALSE	15	63793873	63501674	rs11636917	chr15:63793873_C_T	L_LDL_PL_pct	T	C	0.342	0.0164	0.6561	0.9722	0.0196	0.0022	19.07	+++	41.5	3.419	2	0.7425	Phospholipids to Total Lipids in Large LDL percentage	%	Relative lipoprotein lipid concentrations	Large LDL ratios	Percentage	23614	23914	-0.0199808	0.0529583	0.151223	-0.0496347	0.016382	2.6114	-0.0190773	0.00217402	17.7679	rs11071748||rs11071755||rs113246715||rs113722928||rs11631933||rs11635675||rs11636087||rs11636917||rs11638671||rs12324720||rs12907106||rs143267946||rs144268704||rs146311723||rs17184382||rs17186681||rs17765311||rs200651966||rs28420376||rs35752700||rs4074448||rs41434449||rs4284586||rs4622459||rs4984289||rs55829990||rs55848327||rs55986634||rs56129535||rs56187480||rs56333803||rs56369308||rs5813220||rs62011281||rs62011285||rs62011286||rs62011287||rs62011291||rs62011302||rs62011346||rs62012772||rs6494407||rs71447335||rs7168903||rs7170477||rs7178762||rs72748935||rs72750932||rs74519289||rs74692183||rs74927570||rs77075313||rs78473652||rs79503123||rs79714693	TRUE	upstream_gene_variant	MODIFIER	USP3	ENSG00000140455	13.18	0.87444	63800013	rs62011291	intron_variant	MODIFIER	ENSG00000140455	USP3	5.323	USP3 (2920) - ENSG00000140455	USP3 (2920) - ENSG00000140455
15_10	63023779	65546584	FALSE	15	63793873	63501674	rs11636917	chr15:63793873_C_T	Omega_6	T	C	0.342	0.0164	0.6561	0.9722	-0.0143	0.0021	10.71	--+	0	0.412	2	0.08956	Omega-6 Fatty Acids	mmol/L	Fatty acids		Non-derived	23445	23745	-0.0114632	0.0525815	0.0822729	0.0209284	0.0160922	0.713498	0.0141796	0.00214542	10.4131	rs11071748||rs11071755||rs113246715||rs113722928||rs11631933||rs11635675||rs11636087||rs11636917||rs11638671||rs12324720||rs12907106||rs143267946||rs144268704||rs146311723||rs17184382||rs17186681||rs17765311||rs200651966||rs28420376||rs35752700||rs4074448||rs41434449||rs4284586||rs4622459||rs4984289||rs55829990||rs55848327||rs55986634||rs56129535||rs56187480||rs56333803||rs56369308||rs5813220||rs62011281||rs62011285||rs62011286||rs62011287||rs62011291||rs62011302||rs62011346||rs62012772||rs6494407||rs71447335||rs7168903||rs7170477||rs7178762||rs72748935||rs72750932||rs74519289||rs74692183||rs74927570||rs77075313||rs78473652||rs79503123||rs79714693	TRUE	upstream_gene_variant	MODIFIER	USP3	ENSG00000140455	13.18	0.87444	63800013	rs62011291	intron_variant	MODIFIER	ENSG00000140455	USP3	5.323	USP3 (2920) - ENSG00000140455	USP3 (2920) - ENSG00000140455
15_10	63023779	65546584	FALSE	15	63793873	63501674	rs11636917	chr15:63793873_C_T	Total_L	T	C	0.3419	0.0167	0.6561	0.9722	-0.0142	0.0022	10.34	--+	0	0.994	2	0.2157	Total Lipids in Lipoprotein Particles	mmol/L	Total lipids		Composite	23423	23723	-0.033949	0.0523708	0.286653	0.0203721	0.0160389	0.690316	0.0141715	0.00217822	10.1125	rs11071748||rs11071755||rs113246715||rs113722928||rs11631933||rs11635675||rs11636087||rs11636917||rs11638671||rs12324720||rs12907106||rs143267946||rs144268704||rs146311723||rs17184382||rs17186681||rs17765311||rs200651966||rs28420376||rs35752700||rs4074448||rs41434449||rs4284586||rs4622459||rs4984289||rs55829990||rs55848327||rs55986634||rs56129535||rs56187480||rs56333803||rs56369308||rs5813220||rs62011281||rs62011285||rs62011286||rs62011287||rs62011291||rs62011302||rs62011346||rs62012772||rs6494407||rs71447335||rs7168903||rs7170477||rs7178762||rs72748935||rs72750932||rs74519289||rs74692183||rs74927570||rs77075313||rs78473652||rs79503123||rs79714693	TRUE	upstream_gene_variant	MODIFIER	USP3	ENSG00000140455	13.18	0.87444	63800013	rs62011291	intron_variant	MODIFIER	ENSG00000140455	USP3	5.323	USP3 (2920) - ENSG00000140455	USP3 (2920) - ENSG00000140455
15_10	63023779	65546584	FALSE	15	63800013	63507814	rs62011291	chr15:63800013_A_G	L_VLDL_C_pct	A	G	0.2172	0.0085	0.755	0.9817	0.0203	0.0024	16.23	+++	36.9	3.168	2	0.688	Cholesterol to Total Lipids in Large VLDL percentage	%	Relative lipoprotein lipid concentrations	Large VLDL ratios	Percentage	23590	23890	-0.116416	0.0646795	1.14341	-0.0362412	0.016631	1.5328	-0.0198006	0.00245247	15.1663	rs11071755||rs113246715||rs113722928||rs11631933||rs11635675||rs11636087||rs11636917||rs11638671||rs117044596||rs12324720||rs143267946||rs144268704||rs146311723||rs17184382||rs17186681||rs17765311||rs200651966||rs2058914||rs34143602||rs4074448||rs4984303||rs55829990||rs55848327||rs56129535||rs56187480||rs56369308||rs5813220||rs62011281||rs62011285||rs62011286||rs62011287||rs62011291||rs62011302||rs62011346||rs62012772||rs62012778||rs6494407||rs67507374||rs7170477||rs7178762||rs7180823||rs74519289||rs74692183||rs74927570||rs75663391||rs77075313||rs78473652||rs79503123||rs79714693||rs982077	TRUE	intron_variant	MODIFIER	USP3	ENSG00000140455	5.323	0.807309	63808002	rs62011298	intron_variant	MODIFIER	ENSG00000140455	USP3	1.577	USP3 (3220) - ENSG00000140455	USP3 (3080) - ENSG00000140455
15_10	63023779	65546584	FALSE	15	63800013	63507814	rs62011291	chr15:63800013_A_G	XS_VLDL_FC_pct	A	G	0.2172	0.0088	0.755	0.9817	0.0159	0.0025	9.94	+++	0	1.922	2	0.4174	Free Cholesterol to Total Lipids in Very Small VLDL percentage	%	Relative lipoprotein lipid concentrations	Very small VLDL ratios	Percentage	23607	23907	-0.0850412	0.0635919	0.74202	-0.0297927	0.016435	1.15572	-0.0154993	0.00250067	9.24286	rs11071755||rs113246715||rs113722928||rs11631933||rs11635675||rs11636087||rs11636917||rs11638671||rs117044596||rs12324720||rs143267946||rs144268704||rs146311723||rs17184382||rs17186681||rs17765311||rs200651966||rs2058914||rs34143602||rs4074448||rs4984303||rs55829990||rs55848327||rs56129535||rs56187480||rs56369308||rs5813220||rs62011281||rs62011285||rs62011286||rs62011287||rs62011291||rs62011302||rs62011346||rs62012772||rs62012778||rs6494407||rs67507374||rs7170477||rs7178762||rs7180823||rs74519289||rs74692183||rs74927570||rs75663391||rs77075313||rs78473652||rs79503123||rs79714693||rs982077	TRUE	intron_variant	MODIFIER	USP3	ENSG00000140455	5.323	0.807309	63808002	rs62011298	intron_variant	MODIFIER	ENSG00000140455	USP3	1.577	USP3 (3220) - ENSG00000140455	USP3 (3080) - ENSG00000140455
15_10	63023779	65546584	FALSE	15	63803829	63511630	rs6494407	chr15:63803829_A_G	M_VLDL_FC_pct	A	G	0.6419	0.0358	0.3345	0.6137	-0.0174	0.002	17.28	---	0	0.551	2	0.1198	Free Cholesterol to Total Lipids in Medium VLDL percentage	%	Relative lipoprotein lipid concentrations	Medium VLDL ratios	Percentage	23597	23897	0.013208	0.0179404	0.335732	0.027605	0.0145389	1.23954	0.0172664	0.00204623	16.4915	rs11071748||rs11071755||rs11635675||rs11636917||rs11638671||rs12324720||rs12907106||rs143267946||rs144268704||rs146311723||rs17184382||rs17186681||rs17765311||rs200651966||rs2058914||rs28420376||rs34143602||rs34675318||rs35752700||rs4074448||rs4284586||rs4776455||rs4984289||rs4984303||rs55829990||rs55848327||rs56187480||rs56333803||rs56369308||rs5813220||rs62011285||rs62011286||rs62011287||rs62011291||rs62011302||rs62011346||rs62012772||rs62023114||rs6494407||rs67507374||rs71447335||rs7168903||rs7170477||rs7178762||rs7180823||rs74018128||rs74927570||rs75663391||rs79714693||rs982077	TRUE	intron_variant	MODIFIER	USP3	ENSG00000140455	7.222	0.984485	63798569	-	intron_variant	MODIFIER	ENSG00000140455	USP3	6.070	USP3 (7036) - ENSG00000140455	USP3 (3816) - ENSG00000140455
15_10	63023779	65546584	FALSE	15	63803829	63511630	rs6494407	chr15:63803829_A_G	M_VLDL_PL_pct	A	G	0.6418	0.0361	0.3345	0.6137	-0.0164	0.002	15	---	0	0.803	2	0.1743	Phospholipids to Total Lipids in Medium VLDL percentage	%	Relative lipoprotein lipid concentrations	Medium VLDL ratios	Percentage	23594	23894	0.00395775	0.018209	0.0820037	0.0248641	0.0146076	1.05193	0.0163767	0.00207532	14.5238	rs11071748||rs11071755||rs11635675||rs11636917||rs11638671||rs12324720||rs12907106||rs143267946||rs144268704||rs146311723||rs17184382||rs17186681||rs17765311||rs200651966||rs2058914||rs28420376||rs34143602||rs34675318||rs35752700||rs4074448||rs4284586||rs4776455||rs4984289||rs4984303||rs55829990||rs55848327||rs56187480||rs56333803||rs56369308||rs5813220||rs62011285||rs62011286||rs62011287||rs62011291||rs62011302||rs62011346||rs62012772||rs62023114||rs6494407||rs67507374||rs71447335||rs7168903||rs7170477||rs7178762||rs7180823||rs74018128||rs74927570||rs75663391||rs79714693||rs982077	TRUE	intron_variant	MODIFIER	USP3	ENSG00000140455	7.222	0.984485	63798569	-	intron_variant	MODIFIER	ENSG00000140455	USP3	6.070	USP3 (7036) - ENSG00000140455	USP3 (3816) - ENSG00000140455
15_10	63023779	65546584	FALSE	15	63880305	63588106	rs80275182	chr15:63880305_A_G	IDL_FC_pct	A	G	0.1758	0.0089	0.8049	0.9555	0.0169	0.0027	9.77	+++	19	2.468	2	0.536	Free Cholesterol to Total Lipids in IDL percentage	%	Relative lipoprotein lipid concentrations	IDL ratios	Percentage	23612	23912	-0.054785	0.0415087	0.728421	-0.0395485	0.0180077	1.55164	-0.0162774	0.00268661	8.8626	rs11071755||rs11635675||rs11636087||rs11636917||rs11638671||rs117044596||rs12324720||rs12907106||rs143267946||rs144268704||rs146311723||rs17184382||rs17186681||rs17765311||rs200651966||rs2058914||rs34143602||rs34675318||rs4074448||rs4984303||rs55829990||rs55848327||rs56129535||rs56187480||rs56369308||rs5813220||rs62011281||rs62011285||rs62011286||rs62011287||rs62011291||rs62011302||rs62011346||rs62012772||rs62012778||rs6494407||rs7168903||rs7170477||rs7178762||rs7180823||rs74927570||rs75663391||rs79714693||rs982077	TRUE	intron_variant	MODIFIER	USP3	ENSG00000140455	3.399	0.923014	63800237	rs62011292	intron_variant	MODIFIER	ENSG00000140455	USP3	10.60	USP3 (6534) - ENSG00000140455	USP3 (136) - ENSG00000140455
15_10	63023779	65546584	FALSE	15	63886379	63594180	rs11457	chr15:63886379_C_G	Val	G	C	0.562	0.0358	0.3346	0.5684	-0.0128	0.002	9.73	---	40.8	3.379	2	0.7337	Valine	mmol/L	Amino acids	Branched-chain amino acids	Non-derived	23467	23767	-0.0431747	0.0169101	1.97168	-0.0170932	0.0150945	0.589286	-0.0122544	0.00203783	8.74084	rs11071748||rs11071755||rs12324720||rs12594100||rs12907106||rs143267946||rs146311723||rs17184382||rs17186681||rs200651966||rs2058914||rs2649||rs28420376||rs34143602||rs34675318||rs35752700||rs4074448||rs4284586||rs4776455||rs4984289||rs4984303||rs542221686||rs55848327||rs56333803||rs56902655||rs62011291||rs62011302||rs62011346||rs62012772||rs62023114||rs6494407||rs67507374||rs71447335||rs7168903||rs7170477||rs7178762||rs7180823||rs72750932||rs74018128||rs74927570||rs75663391||rs79488359||rs79714693||rs8023466||rs982077	TRUE	upstream_gene_variant	MODIFIER	FBXL22	ENSG00000197361	8.423	0.935503	63970456	rs2228510	missense_variant	MODERATE	ENSG00000103657	HERC1	15.88	USP3 (460) - ENSG00000140455	FBXL22 (3173) - ENSG00000197361
15_10	63023779	65546584	FALSE	15	63888495	63596296	rs4074448	chr15:63888495_A_G	LDL_size	G	A	0.5835	0.0436	0.337	0.5914	0.0145	0.0021	11.7	+++	0	0.19	2	0.04133	Average Diameter for LDL Particles	nm	Lipoprotein particle sizes		Non-derived	23432	23732	0.0111441	0.0178113	0.274475	0.020457	0.0152292	0.746706	0.014406	0.00209016	11.2604	rs11071755||rs11635675||rs11636917||rs11638671||rs12324720||rs12594100||rs12907106||rs143267946||rs144268704||rs146311723||rs17184382||rs17186681||rs17765311||rs200651966||rs2058914||rs28420376||rs34143602||rs34675318||rs35752700||rs4074448||rs4284586||rs4776455||rs4984289||rs4984303||rs55829990||rs55848327||rs56187480||rs56333803||rs56369308||rs5813220||rs62011285||rs62011286||rs62011287||rs62011291||rs62011302||rs62011346||rs62012772||rs62023114||rs6494407||rs67507374||rs71447335||rs7168903||rs7170477||rs7178762||rs7180823||rs74320127||rs74927570||rs75663391||rs79714693||rs8023466||rs982077	TRUE	upstream_gene_variant	MODIFIER	FBXL22	ENSG00000197361	0.037	0.841127	63800065	rs12911939	intron_variant	MODIFIER	ENSG00000140455	USP3	4.192	FBXL22 (1057) - ENSG00000197361	FBXL22 (1057) - ENSG00000197361
15_10	63023779	65546584	FALSE	15	63910433	63618234	rs75663391	chr15:63910433_G_T	L_HDL_C	G	T	0.6779	0.0324	0.4533	0.7039	0.0142	0.0019	13.66	+++	0	0.313	2	0.06794	Cholesterol in Large HDL	mmol/L	Lipoprotein subclasses	Large HDL (average diameter 12.1 nm)	Composite	23561	23861	0.0236131	0.0179337	0.725973	0.0117581	0.0129956	0.437011	0.0141053	0.00188311	13.1633	rs11071755||rs12324720||rs12907106||rs143267946||rs146311723||rs17184382||rs17186681||rs200651966||rs2058914||rs2649||rs28420376||rs34143602||rs34675318||rs35752700||rs4074448||rs4284586||rs4776455||rs4984289||rs4984303||rs542221686||rs55848327||rs56333803||rs56902655||rs62011291||rs62011302||rs62011346||rs62012772||rs62023114||rs6494407||rs67507374||rs71447335||rs7168903||rs7170477||rs7178762||rs7180823||rs74018128||rs74927570||rs75663391||rs79714693||rs8023466||rs982077	TRUE	intron_variant	MODIFIER	HERC1	ENSG00000103657	0.041	0.896438	63831984	rs2058914	intron_variant	MODIFIER	ENSG00000140455	USP3	12.19	HERC1 (9616) - ENSG00000103657	HERC1 (1502) - ENSG00000103657
15_10	63023779	65546584	FALSE	15	63910433	63618234	rs75663391	chr15:63910433_G_T	L_HDL_CE	G	T	0.6779	0.0324	0.4533	0.7039	0.0143	0.0019	13.9	+++	0	0.225	2	0.04888	Cholesteryl Esters in Large HDL	mmol/L	Lipoprotein subclasses	Large HDL (average diameter 12.1 nm)	Non-derived	23562	23862	0.0223661	0.0179644	0.671367	0.0122914	0.0130471	0.460732	0.0142853	0.0018885	13.4092	rs11071755||rs12324720||rs12907106||rs143267946||rs146311723||rs17184382||rs17186681||rs200651966||rs2058914||rs2649||rs28420376||rs34143602||rs34675318||rs35752700||rs4074448||rs4284586||rs4776455||rs4984289||rs4984303||rs542221686||rs55848327||rs56333803||rs56902655||rs62011291||rs62011302||rs62011346||rs62012772||rs62023114||rs6494407||rs67507374||rs71447335||rs7168903||rs7170477||rs7178762||rs7180823||rs74018128||rs74927570||rs75663391||rs79714693||rs8023466||rs982077	TRUE	intron_variant	MODIFIER	HERC1	ENSG00000103657	0.041	0.896438	63831984	rs2058914	intron_variant	MODIFIER	ENSG00000140455	USP3	12.19	HERC1 (9616) - ENSG00000103657	HERC1 (1502) - ENSG00000103657
15_10	63023779	65546584	FALSE	15	63910433	63618234	rs75663391	chr15:63910433_G_T	L_HDL_FC	G	T	0.6779	0.0324	0.4533	0.7039	0.0134	0.0019	12.16	+++	0	0.75	2	0.1628	Free Cholesterol in Large HDL	mmol/L	Lipoprotein subclasses	Large HDL (average diameter 12.1 nm)	Non-derived	23563	23863	0.0279941	0.0179314	0.926346	0.00962955	0.0130532	0.336595	0.0132749	0.00188961	11.6701	rs11071755||rs12324720||rs12907106||rs143267946||rs146311723||rs17184382||rs17186681||rs200651966||rs2058914||rs2649||rs28420376||rs34143602||rs34675318||rs35752700||rs4074448||rs4284586||rs4776455||rs4984289||rs4984303||rs542221686||rs55848327||rs56333803||rs56902655||rs62011291||rs62011302||rs62011346||rs62012772||rs62023114||rs6494407||rs67507374||rs71447335||rs7168903||rs7170477||rs7178762||rs7180823||rs74018128||rs74927570||rs75663391||rs79714693||rs8023466||rs982077	TRUE	intron_variant	MODIFIER	HERC1	ENSG00000103657	0.041	0.896438	63831984	rs2058914	intron_variant	MODIFIER	ENSG00000140455	USP3	12.19	HERC1 (9616) - ENSG00000103657	HERC1 (1502) - ENSG00000103657
15_10	63023779	65546584	FALSE	15	63910433	63618234	rs75663391	chr15:63910433_G_T	L_HDL_L	G	T	0.6778	0.0326	0.4533	0.7039	0.0135	0.0019	12.49	+++	0	0.442	2	0.09592	Total Lipids in Large HDL	mmol/L	Lipoprotein subclasses	Large HDL (average diameter 12.1 nm)	Composite	23559	23859	0.0247942	0.01791	0.779259	0.0107936	0.0129357	0.393563	0.013459	0.00188703	12.0058	rs11071755||rs12324720||rs12907106||rs143267946||rs146311723||rs17184382||rs17186681||rs200651966||rs2058914||rs2649||rs28420376||rs34143602||rs34675318||rs35752700||rs4074448||rs4284586||rs4776455||rs4984289||rs4984303||rs542221686||rs55848327||rs56333803||rs56902655||rs62011291||rs62011302||rs62011346||rs62012772||rs62023114||rs6494407||rs67507374||rs71447335||rs7168903||rs7170477||rs7178762||rs7180823||rs74018128||rs74927570||rs75663391||rs79714693||rs8023466||rs982077	TRUE	intron_variant	MODIFIER	HERC1	ENSG00000103657	0.041	0.896438	63831984	rs2058914	intron_variant	MODIFIER	ENSG00000140455	USP3	12.19	HERC1 (9616) - ENSG00000103657	HERC1 (1502) - ENSG00000103657
15_10	63023779	65546584	FALSE	15	63910433	63618234	rs75663391	chr15:63910433_G_T	L_HDL_P	G	T	0.6779	0.0325	0.4533	0.7039	0.0135	0.0018	12.52	+++	0	0.337	2	0.07317	Concentration of Large HDL Particles	mmol/L	Lipoprotein subclasses	Large HDL (average diameter 12.1 nm)	Non-derived	23558	23858	0.0237533	0.0179501	0.731103	0.0123689	0.0129252	0.470331	0.0133955	0.0018782	12.005	rs11071755||rs12324720||rs12907106||rs143267946||rs146311723||rs17184382||rs17186681||rs200651966||rs2058914||rs2649||rs28420376||rs34143602||rs34675318||rs35752700||rs4074448||rs4284586||rs4776455||rs4984289||rs4984303||rs542221686||rs55848327||rs56333803||rs56902655||rs62011291||rs62011302||rs62011346||rs62012772||rs62023114||rs6494407||rs67507374||rs71447335||rs7168903||rs7170477||rs7178762||rs7180823||rs74018128||rs74927570||rs75663391||rs79714693||rs8023466||rs982077	TRUE	intron_variant	MODIFIER	HERC1	ENSG00000103657	0.041	0.896438	63831984	rs2058914	intron_variant	MODIFIER	ENSG00000140455	USP3	12.19	HERC1 (9616) - ENSG00000103657	HERC1 (1502) - ENSG00000103657
15_10	63023779	65546584	FALSE	15	63910433	63618234	rs75663391	chr15:63910433_G_T	L_HDL_PL	G	T	0.6778	0.0328	0.4533	0.7039	0.0131	0.0019	11.72	+++	0	0.482	2	0.1048	Phospholipids in Large HDL	mmol/L	Lipoprotein subclasses	Large HDL (average diameter 12.1 nm)	Non-derived	23560	23860	0.0248437	0.0178367	0.786034	0.0102554	0.0129108	0.36957	0.0130534	0.00189401	11.2593	rs11071755||rs12324720||rs12907106||rs143267946||rs146311723||rs17184382||rs17186681||rs200651966||rs2058914||rs2649||rs28420376||rs34143602||rs34675318||rs35752700||rs4074448||rs4284586||rs4776455||rs4984289||rs4984303||rs542221686||rs55848327||rs56333803||rs56902655||rs62011291||rs62011302||rs62011346||rs62012772||rs62023114||rs6494407||rs67507374||rs71447335||rs7168903||rs7170477||rs7178762||rs7180823||rs74018128||rs74927570||rs75663391||rs79714693||rs8023466||rs982077	TRUE	intron_variant	MODIFIER	HERC1	ENSG00000103657	0.041	0.896438	63831984	rs2058914	intron_variant	MODIFIER	ENSG00000140455	USP3	12.19	HERC1 (9616) - ENSG00000103657	HERC1 (1502) - ENSG00000103657
15_10	63023779	65546584	FALSE	15	63910433	63618234	rs75663391	chr15:63910433_G_T	M_HDL_FC_pct	G	T	0.678	0.0323	0.4533	0.7039	0.013	0.0019	11.13	+++	0	0.391	2	0.08492	Free Cholesterol to Total Lipids in Medium HDL percentage	%	Relative lipoprotein lipid concentrations	Medium HDL ratios	Percentage	23642	23942	0.0238097	0.018048	0.727959	0.010743	0.013335	0.376279	0.0128731	0.00192064	10.6885	rs11071755||rs12324720||rs12907106||rs143267946||rs146311723||rs17184382||rs17186681||rs200651966||rs2058914||rs2649||rs28420376||rs34143602||rs34675318||rs35752700||rs4074448||rs4284586||rs4776455||rs4984289||rs4984303||rs542221686||rs55848327||rs56333803||rs56902655||rs62011291||rs62011302||rs62011346||rs62012772||rs62023114||rs6494407||rs67507374||rs71447335||rs7168903||rs7170477||rs7178762||rs7180823||rs74018128||rs74927570||rs75663391||rs79714693||rs8023466||rs982077	TRUE	intron_variant	MODIFIER	HERC1	ENSG00000103657	0.041	0.896438	63831984	rs2058914	intron_variant	MODIFIER	ENSG00000140455	USP3	12.19	HERC1 (9616) - ENSG00000103657	HERC1 (1502) - ENSG00000103657
15_10	63023779	65546584	FALSE	15	65246584	64954261	rs757117755	chr15:65246584_C_CCTT	Ala	CCTT	C	0.0084	0.0087	0.9634	0.9942	-0.089	0.0132	10.81	-?+	81	5.26	1	1.661	Alanine	mmol/L	Amino acids		Non-derived	23460	23760	-0.00976585	0.0450288	0.0818114				0.0982454	0.0137995	11.9653	rs188761057	FALSE	intron_variant	MODIFIER	ANKDD1A	ENSG00000166839	0.925	0.91214	65245147	rs184777155	intron_variant	MODIFIER	ENSG00000166839	ANKDD1A	2.452	ANKDD1A (4458) - ENSG00000166839	ANKDD1A (20271) - ENSG00000166839
15_10	63023779	65546584	FALSE	15	65246584	64954261	rs757117755	chr15:65246584_C_CCTT	Leu	CCTT	C	0.0085	0.0087	0.9634	0.9942	0.0868	0.0131	10.49	+?+	0	0.066	1	0.09863	Leucine	mmol/L	Amino acids	Branched-chain amino acids	Non-derived	23466	23766	-0.0758633	0.0442658	1.06267				-0.0877912	0.0136838	9.85326	rs188761057	FALSE	intron_variant	MODIFIER	ANKDD1A	ENSG00000166839	0.925	0.91214	65245147	rs184777155	intron_variant	MODIFIER	ENSG00000166839	ANKDD1A	2.452	ANKDD1A (4458) - ENSG00000166839	ANKDD1A (20271) - ENSG00000166839
15_11	66293626	67961784	FALSE	15	66872325	66579987	rs2218181	chr15:66872325_C_T	M_LDL_FC_pct	T	C	0.3517	0.0198	0.6458	0.8707	0.0141	0.002	12.13	+--	49.1	3.925	2	0.8524	Free Cholesterol to Total Lipids in Medium LDL percentage	%	Relative lipoprotein lipid concentrations	Medium LDL ratios	Percentage	23622	23922	0.0253694	0.0247726	0.514573	0.00387817	0.0156753	0.094423	-0.0146315	0.00198664	12.7514	rs11071896||rs111584879||rs112747606||rs112914414||rs11629783||rs12437980||rs1549854||rs17200912||rs17851970||rs1822067||rs2218181||rs2245586||rs2439430||rs2469128||rs370654105||rs4776305||rs4776793||rs4776806||rs60180747||rs61608816||rs7178615||rs74634457||rs76095247||rs76428668||rs78136741||rs8032684||rs8042593	TRUE	upstream_gene_variant	MODIFIER	RP11-321F6.1	ENSG00000259471	1.766	0.987945	66874670	rs8041988	intron_variant	MODIFIER	ENSG00000259471	RP11-321F6.1	4.095	RP11-321F6.1 (2203) - ENSG00000259471	RP11-321F6.1 (2203) - ENSG00000259471
15_11	66293626	67961784	FALSE	15	66872325	66579987	rs2218181	chr15:66872325_C_T	S_HDL_TG	T	C	0.3516	0.0201	0.6458	0.8707	-0.0145	0.002	12.31	--+	29.3	2.827	2	0.6139	Triglycerides in Small HDL	mmol/L	Lipoprotein subclasses	Small HDL (average diameter 8.7 nm)	Non-derived	23578	23878	-0.0253766	0.0248824	0.511741	0.00700515	0.0159263	0.180425	0.0148929	0.00202958	12.6637	rs11071896||rs111584879||rs112747606||rs112914414||rs11629783||rs12437980||rs1549854||rs17200912||rs17851970||rs1822067||rs2218181||rs2245586||rs2439430||rs2469128||rs370654105||rs4776305||rs4776793||rs4776806||rs60180747||rs61608816||rs7178615||rs74634457||rs76095247||rs76428668||rs78136741||rs8032684||rs8042593	TRUE	upstream_gene_variant	MODIFIER	RP11-321F6.1	ENSG00000259471	1.766	0.987945	66874670	rs8041988	intron_variant	MODIFIER	ENSG00000259471	RP11-321F6.1	4.095	RP11-321F6.1 (2203) - ENSG00000259471	RP11-321F6.1 (2203) - ENSG00000259471
15_11	66293626	67961784	FALSE	15	66872325	66579987	rs2218181	chr15:66872325_C_T	S_HDL_TG_pct	T	C	0.3516	0.02	0.6458	0.8707	-0.014	0.002	11.94	--+	38.7	3.261	2	0.708	Triglycerides to Total Lipids in Small HDL percentage	%	Relative lipoprotein lipid concentrations	Small HDL ratios	Percentage	23648	23948	-0.0240358	0.0245489	0.484747	3.65782e-05	0.0154862	0.000819237	0.0144327	0.00198492	12.4482	rs11071896||rs111584879||rs112747606||rs112914414||rs11629783||rs12437980||rs1549854||rs17200912||rs17851970||rs1822067||rs2218181||rs2245586||rs2439430||rs2469128||rs370654105||rs4776305||rs4776793||rs4776806||rs60180747||rs61608816||rs7178615||rs74634457||rs76095247||rs76428668||rs78136741||rs8032684||rs8042593	TRUE	upstream_gene_variant	MODIFIER	RP11-321F6.1	ENSG00000259471	1.766	0.987945	66874670	rs8041988	intron_variant	MODIFIER	ENSG00000259471	RP11-321F6.1	4.095	RP11-321F6.1 (2203) - ENSG00000259471	RP11-321F6.1 (2203) - ENSG00000259471
15_11	66293626	67961784	FALSE	15	66872325	66579987	rs2218181	chr15:66872325_C_T	S_LDL_FC_pct	T	C	0.3516	0.0202	0.6458	0.8707	0.0129	0.002	9.92	++-	6.6	2.141	2	0.4649	Free Cholesterol to Total Lipids in Small LDL percentage	%	Relative lipoprotein lipid concentrations	Small LDL ratios	Percentage	23627	23927	0.0182317	0.0246408	0.337846	-0.00157999	0.015793	0.0360659	-0.0132569	0.00202087	10.2691	rs11071896||rs111584879||rs112747606||rs112914414||rs11629783||rs12437980||rs1549854||rs17200912||rs17851970||rs1822067||rs2218181||rs2245586||rs2439430||rs2469128||rs370654105||rs4776305||rs4776793||rs4776806||rs60180747||rs61608816||rs7178615||rs74634457||rs76095247||rs76428668||rs78136741||rs8032684||rs8042593	TRUE	upstream_gene_variant	MODIFIER	RP11-321F6.1	ENSG00000259471	1.766	0.987945	66874670	rs8041988	intron_variant	MODIFIER	ENSG00000259471	RP11-321F6.1	4.095	RP11-321F6.1 (2203) - ENSG00000259471	RP11-321F6.1 (2203) - ENSG00000259471
15_11	66293626	67961784	FALSE	15	66872325	66579987	rs2218181	chr15:66872325_C_T	S_VLDL_TG	T	C	0.3516	0.0203	0.6458	0.8707	-0.014	0.002	11.21	--+	8.4	2.184	2	0.4743	Triglycerides in Small VLDL	mmol/L	Lipoprotein subclasses	Small VLDL (average diameter 36.8 nm)	Non-derived	23515	23815	-0.0226175	0.024858	0.440222	0.0152204	0.0159098	0.470143	0.0141933	0.0020548	11.3066	rs11071896||rs111584879||rs112747606||rs112914414||rs11629783||rs12437980||rs1549854||rs17200912||rs17851970||rs1822067||rs2218181||rs2245586||rs2439430||rs2469128||rs370654105||rs4776305||rs4776793||rs4776806||rs60180747||rs61608816||rs7178615||rs74634457||rs76095247||rs76428668||rs78136741||rs8032684||rs8042593	TRUE	upstream_gene_variant	MODIFIER	RP11-321F6.1	ENSG00000259471	1.766	0.987945	66874670	rs8041988	intron_variant	MODIFIER	ENSG00000259471	RP11-321F6.1	4.095	RP11-321F6.1 (2203) - ENSG00000259471	RP11-321F6.1 (2203) - ENSG00000259471
15_11	66293626	67961784	FALSE	15	66872325	66579987	rs2218181	chr15:66872325_C_T	TG_by_PG	T	C	0.3516	0.02	0.6458	0.8707	-0.0139	0.0019	12.1	-++	16.9	2.406	2	0.5224	Triglycerides to Phosphoglycerides ratio	ratio	Other lipids		Ratio	23435	23735	-0.0148954	0.0241578	0.269616	-0.00095393	0.0153174	0.0221201	0.0143136	0.00195989	12.5515	rs11071896||rs111584879||rs112747606||rs112914414||rs11629783||rs12437980||rs1549854||rs17200912||rs17851970||rs1822067||rs2218181||rs2245586||rs2439430||rs2469128||rs370654105||rs4776305||rs4776793||rs4776806||rs60180747||rs61608816||rs7178615||rs74634457||rs76095247||rs76428668||rs78136741||rs8032684||rs8042593	TRUE	upstream_gene_variant	MODIFIER	RP11-321F6.1	ENSG00000259471	1.766	0.987945	66874670	rs8041988	intron_variant	MODIFIER	ENSG00000259471	RP11-321F6.1	4.095	RP11-321F6.1 (2203) - ENSG00000259471	RP11-321F6.1 (2203) - ENSG00000259471
15_11	66293626	67961784	FALSE	15	66872325	66579987	rs2218181	chr15:66872325_C_T	VLDL_size	T	C	0.3516	0.02	0.6458	0.8707	-0.0133	0.002	11.06	-++	5.5	2.116	2	0.4594	Average Diameter for VLDL Particles	nm	Lipoprotein particle sizes		Non-derived	23431	23731	-0.00493831	0.0243475	0.0760978	-0.00560486	0.015435	0.144778	0.0137621	0.0019752	11.4912	rs11071896||rs111584879||rs112747606||rs112914414||rs11629783||rs12437980||rs1549854||rs17200912||rs17851970||rs1822067||rs2218181||rs2245586||rs2439430||rs2469128||rs370654105||rs4776305||rs4776793||rs4776806||rs60180747||rs61608816||rs7178615||rs74634457||rs76095247||rs76428668||rs78136741||rs8032684||rs8042593	TRUE	upstream_gene_variant	MODIFIER	RP11-321F6.1	ENSG00000259471	1.766	0.987945	66874670	rs8041988	intron_variant	MODIFIER	ENSG00000259471	RP11-321F6.1	4.095	RP11-321F6.1 (2203) - ENSG00000259471	RP11-321F6.1 (2203) - ENSG00000259471
15_11	66293626	67961784	FALSE	15	66872325	66579987	rs2218181	chr15:66872325_C_T	XL_HDL_TG_pct	T	C	0.3517	0.0197	0.6458	0.8707	-0.0144	0.0019	13.25	-++	66	5.884	2	1.278	Triglycerides to Total Lipids in Very Large HDL percentage	%	Relative lipoprotein lipid concentrations	Very large HDL ratios	Percentage	23633	23933	-0.0360955	0.0242931	0.862254	-0.00420083	0.0154105	0.10504	0.015032	0.00193936	14.0401	rs11071896||rs111584879||rs112747606||rs112914414||rs11629783||rs12437980||rs1549854||rs17200912||rs17851970||rs1822067||rs2218181||rs2245586||rs2439430||rs2469128||rs370654105||rs4776305||rs4776793||rs4776806||rs60180747||rs61608816||rs7178615||rs74634457||rs76095247||rs76428668||rs78136741||rs8032684||rs8042593	TRUE	upstream_gene_variant	MODIFIER	RP11-321F6.1	ENSG00000259471	1.766	0.987945	66874670	rs8041988	intron_variant	MODIFIER	ENSG00000259471	RP11-321F6.1	4.095	RP11-321F6.1 (2203) - ENSG00000259471	RP11-321F6.1 (2203) - ENSG00000259471
15_11	66293626	67961784	FALSE	15	66872325	66579987	rs2218181	chr15:66872325_C_T	XL_VLDL_TG	T	C	0.3515	0.0204	0.6458	0.8707	-0.0134	0.002	10.35	--+	0	0.777	2	0.1688	Triglycerides in Very Large VLDL	mmol/L	Lipoprotein subclasses	Very large VLDL (average diameter 64 nm)	Non-derived	23494	23794	-0.00607565	0.0247395	0.0936629	0.00730435	0.0157726	0.191593	0.0135922	0.00205124	10.4632	rs11071896||rs111584879||rs112747606||rs112914414||rs11629783||rs12437980||rs1549854||rs17200912||rs17851970||rs1822067||rs2218181||rs2245586||rs2439430||rs2469128||rs370654105||rs4776305||rs4776793||rs4776806||rs60180747||rs61608816||rs7178615||rs74634457||rs76095247||rs76428668||rs78136741||rs8032684||rs8042593	TRUE	upstream_gene_variant	MODIFIER	RP11-321F6.1	ENSG00000259471	1.766	0.987945	66874670	rs8041988	intron_variant	MODIFIER	ENSG00000259471	RP11-321F6.1	4.095	RP11-321F6.1 (2203) - ENSG00000259471	RP11-321F6.1 (2203) - ENSG00000259471
15_11	66293626	67961784	FALSE	15	66876115	66583777	rs10431766	chr15:66876115_G_T	IDL_C_pct	T	G	0.5211	0.032	0.4742	0.7762	-0.0132	0.002	10.38	-++	78.2	9.18	2	1.993	Cholesterol to Total Lipids in IDL percentage	%	Relative lipoprotein lipid concentrations	IDL ratios	Percentage	23610	23910	-0.0273113	0.020327	0.746953	-0.0190688	0.0145163	0.723593	0.0142493	0.00203193	11.6312	rs11071896||rs111584879||rs112747606||rs112914414||rs11629783||rs12437980||rs12439212||rs1549854||rs17200912||rs17851970||rs1822067||rs2218181||rs2245586||rs2439430||rs2469128||rs370654105||rs4776305||rs4776793||rs4776806||rs60180747||rs7178615||rs74634457||rs76095247||rs76428668||rs78136741||rs8042593	TRUE														RP11-321F6.1 (1587) - ENSG00000259471	RP11-321F6.1 (1587) - ENSG00000259471
15_11	66293626	67961784	FALSE	15	66876115	66583777	rs10431766	chr15:66876115_G_T	IDL_TG_pct	T	G	0.5212	0.0318	0.4742	0.7762	0.0134	0.002	11.01	+--	81.9	11.019	2	2.393	Triglycerides to Total Lipids in IDL percentage	%	Relative lipoprotein lipid concentrations	IDL ratios	Percentage	23613	23913	0.0329842	0.0202089	0.988658	0.0205058	0.0145592	0.798607	-0.0145484	0.00200342	12.4179	rs11071896||rs111584879||rs112747606||rs112914414||rs11629783||rs12437980||rs12439212||rs1549854||rs17200912||rs17851970||rs1822067||rs2218181||rs2245586||rs2439430||rs2469128||rs370654105||rs4776305||rs4776793||rs4776806||rs60180747||rs7178615||rs74634457||rs76095247||rs76428668||rs78136741||rs8042593	TRUE														RP11-321F6.1 (1587) - ENSG00000259471	RP11-321F6.1 (1587) - ENSG00000259471
15_11	66293626	67961784	FALSE	15	66876115	66583777	rs10431766	chr15:66876115_G_T	L_LDL_FC_pct	T	G	0.5214	0.0311	0.4742	0.7762	-0.0153	0.0019	14.6	-++	79.9	9.954	2	2.161	Free Cholesterol to Total Lipids in Large LDL percentage	%	Relative lipoprotein lipid concentrations	Large LDL ratios	Percentage	23617	23917	-0.0303337	0.0202182	0.874413	-0.0157797	0.0145008	0.55829	0.0163108	0.00196163	16.0371	rs11071896||rs111584879||rs112747606||rs112914414||rs11629783||rs12437980||rs12439212||rs1549854||rs17200912||rs17851970||rs1822067||rs2218181||rs2245586||rs2439430||rs2469128||rs370654105||rs4776305||rs4776793||rs4776806||rs60180747||rs7178615||rs74634457||rs76095247||rs76428668||rs78136741||rs8042593	TRUE														RP11-321F6.1 (1587) - ENSG00000259471	RP11-321F6.1 (1587) - ENSG00000259471
15_11	66293626	67961784	FALSE	15	66876115	66583777	rs10431766	chr15:66876115_G_T	M_VLDL_CE_pct	T	G	0.5214	0.0311	0.4742	0.7762	-0.0146	0.0019	13.41	-++	78.6	9.33	2	2.026	Cholesteryl Esters to Total Lipids in Medium VLDL percentage	%	Relative lipoprotein lipid concentrations	Medium VLDL ratios	Percentage	23596	23896	-0.0334654	0.020217	1.00939	-0.0124136	0.0145946	0.403389	0.0155861	0.00196253	14.7006	rs11071896||rs111584879||rs112747606||rs112914414||rs11629783||rs12437980||rs12439212||rs1549854||rs17200912||rs17851970||rs1822067||rs2218181||rs2245586||rs2439430||rs2469128||rs370654105||rs4776305||rs4776793||rs4776806||rs60180747||rs7178615||rs74634457||rs76095247||rs76428668||rs78136741||rs8042593	TRUE														RP11-321F6.1 (1587) - ENSG00000259471	RP11-321F6.1 (1587) - ENSG00000259471
15_11	66293626	67961784	FALSE	15	66876115	66583777	rs10431766	chr15:66876115_G_T	M_VLDL_C_pct	T	G	0.5214	0.0312	0.4742	0.7762	-0.0142	0.0019	12.55	-++	77.6	8.913	2	1.936	Cholesterol to Total Lipids in Medium VLDL percentage	%	Relative lipoprotein lipid concentrations	Medium VLDL ratios	Percentage	23595	23895	-0.0336076	0.020288	1.01048	-0.0116549	0.0146272	0.371028	0.015161	0.00197622	13.7703	rs11071896||rs111584879||rs112747606||rs112914414||rs11629783||rs12437980||rs12439212||rs1549854||rs17200912||rs17851970||rs1822067||rs2218181||rs2245586||rs2439430||rs2469128||rs370654105||rs4776305||rs4776793||rs4776806||rs60180747||rs7178615||rs74634457||rs76095247||rs76428668||rs78136741||rs8042593	TRUE														RP11-321F6.1 (1587) - ENSG00000259471	RP11-321F6.1 (1587) - ENSG00000259471
15_11	66293626	67961784	FALSE	15	66876115	66583777	rs10431766	chr15:66876115_G_T	M_VLDL_TG_pct	T	G	0.5213	0.0313	0.4742	0.7762	0.014	0.002	11.99	+--	77.1	8.721	2	1.894	Triglycerides to Total Lipids in Medium VLDL percentage	%	Relative lipoprotein lipid concentrations	Medium VLDL ratios	Percentage	23598	23898	0.0339697	0.0204307	1.01603	0.0113803	0.0146646	0.358797	-0.0149194	0.00199135	13.1689	rs11071896||rs111584879||rs112747606||rs112914414||rs11629783||rs12437980||rs12439212||rs1549854||rs17200912||rs17851970||rs1822067||rs2218181||rs2245586||rs2439430||rs2469128||rs370654105||rs4776305||rs4776793||rs4776806||rs60180747||rs7178615||rs74634457||rs76095247||rs76428668||rs78136741||rs8042593	TRUE														RP11-321F6.1 (1587) - ENSG00000259471	RP11-321F6.1 (1587) - ENSG00000259471
15_11	66293626	67961784	FALSE	15	66876115	66583777	rs10431766	chr15:66876115_G_T	S_LDL_TG_pct	T	G	0.5213	0.0317	0.4742	0.7762	0.0139	0.002	11.73	+--	74.5	7.839	2	1.702	Triglycerides to Total Lipids in Small LDL percentage	%	Relative lipoprotein lipid concentrations	Small LDL ratios	Percentage	23628	23928	0.0316563	0.0202458	0.928439	0.00984689	0.0148178	0.295549	-0.0148139	0.00200556	12.8215	rs11071896||rs111584879||rs112747606||rs112914414||rs11629783||rs12437980||rs12439212||rs1549854||rs17200912||rs17851970||rs1822067||rs2218181||rs2245586||rs2439430||rs2469128||rs370654105||rs4776305||rs4776793||rs4776806||rs60180747||rs7178615||rs74634457||rs76095247||rs76428668||rs78136741||rs8042593	TRUE														RP11-321F6.1 (1587) - ENSG00000259471	RP11-321F6.1 (1587) - ENSG00000259471
15_11	66293626	67961784	FALSE	15	66876115	66583777	rs10431766	chr15:66876115_G_T	S_VLDL_C_pct	T	G	0.5212	0.0319	0.4742	0.7762	-0.0129	0.002	9.75	-++	78.2	9.166	2	1.99	Cholesterol to Total Lipids in Small VLDL percentage	%	Relative lipoprotein lipid concentrations	Small VLDL ratios	Percentage	23600	23900	-0.0382502	0.0205725	1.20075	-0.0117236	0.0148092	0.367982	0.0138602	0.00204865	10.8767	rs11071896||rs111584879||rs112747606||rs112914414||rs11629783||rs12437980||rs12439212||rs1549854||rs17200912||rs17851970||rs1822067||rs2218181||rs2245586||rs2439430||rs2469128||rs370654105||rs4776305||rs4776793||rs4776806||rs60180747||rs7178615||rs74634457||rs76095247||rs76428668||rs78136741||rs8042593	TRUE														RP11-321F6.1 (1587) - ENSG00000259471	RP11-321F6.1 (1587) - ENSG00000259471
15_11	66293626	67961784	FALSE	15	66876115	66583777	rs10431766	chr15:66876115_G_T	S_VLDL_FC_pct	T	G	0.5213	0.0315	0.4742	0.7762	-0.0139	0.002	11.85	-++	84.4	12.786	2	2.776	Free Cholesterol to Total Lipids in Small VLDL percentage	%	Relative lipoprotein lipid concentrations	Small VLDL ratios	Percentage	23602	23902	-0.0459352	0.0203071	1.62533	-0.0145168	0.0146109	0.494253	0.0150303	0.00199383	13.3226	rs11071896||rs111584879||rs112747606||rs112914414||rs11629783||rs12437980||rs12439212||rs1549854||rs17200912||rs17851970||rs1822067||rs2218181||rs2245586||rs2439430||rs2469128||rs370654105||rs4776305||rs4776793||rs4776806||rs60180747||rs7178615||rs74634457||rs76095247||rs76428668||rs78136741||rs8042593	TRUE														RP11-321F6.1 (1587) - ENSG00000259471	RP11-321F6.1 (1587) - ENSG00000259471
15_11	66293626	67961784	FALSE	15	66876115	66583777	rs10431766	chr15:66876115_G_T	S_VLDL_PL_pct	T	G	0.5213	0.0315	0.4742	0.7762	-0.0137	0.002	11.52	-++	83.1	11.826	2	2.568	Phospholipids to Total Lipids in Small VLDL percentage	%	Relative lipoprotein lipid concentrations	Small VLDL ratios	Percentage	23599	23899	-0.0442655	0.0203273	1.53116	-0.0132339	0.0146303	0.436875	0.0148036	0.00199683	12.9102	rs11071896||rs111584879||rs112747606||rs112914414||rs11629783||rs12437980||rs12439212||rs1549854||rs17200912||rs17851970||rs1822067||rs2218181||rs2245586||rs2439430||rs2469128||rs370654105||rs4776305||rs4776793||rs4776806||rs60180747||rs7178615||rs74634457||rs76095247||rs76428668||rs78136741||rs8042593	TRUE														RP11-321F6.1 (1587) - ENSG00000259471	RP11-321F6.1 (1587) - ENSG00000259471
15_11	66293626	67961784	FALSE	15	66876115	66583777	rs10431766	chr15:66876115_G_T	S_VLDL_TG_pct	T	G	0.5212	0.0317	0.4742	0.7762	0.0134	0.002	10.58	+--	80.6	10.312	2	2.239	Triglycerides to Total Lipids in Small VLDL percentage	%	Relative lipoprotein lipid concentrations	Small VLDL ratios	Percentage	23603	23903	0.0410897	0.0205105	1.34544	0.0122548	0.014754	0.391268	-0.0143768	0.00203249	11.8208	rs11071896||rs111584879||rs112747606||rs112914414||rs11629783||rs12437980||rs12439212||rs1549854||rs17200912||rs17851970||rs1822067||rs2218181||rs2245586||rs2439430||rs2469128||rs370654105||rs4776305||rs4776793||rs4776806||rs60180747||rs7178615||rs74634457||rs76095247||rs76428668||rs78136741||rs8042593	TRUE														RP11-321F6.1 (1587) - ENSG00000259471	RP11-321F6.1 (1587) - ENSG00000259471
15_11	66293626	67961784	FALSE	15	66876115	66583777	rs10431766	chr15:66876115_G_T	XL_VLDL_CE_pct	T	G	0.5213	0.0315	0.4742	0.7762	-0.0135	0.002	11	-++	42.9	3.504	2	0.7608	Cholesteryl Esters to Total Lipids in Very Large VLDL percentage	%	Relative lipoprotein lipid concentrations	Very large VLDL ratios	Percentage	23586	23886	-0.00700677	0.02044	0.135637	-0.00943086	0.0147832	0.281074	0.0141064	0.00200857	11.6635	rs11071896||rs111584879||rs112747606||rs112914414||rs11629783||rs12437980||rs12439212||rs1549854||rs17200912||rs17851970||rs1822067||rs2218181||rs2245586||rs2439430||rs2469128||rs370654105||rs4776305||rs4776793||rs4776806||rs60180747||rs7178615||rs74634457||rs76095247||rs76428668||rs78136741||rs8042593	TRUE														RP11-321F6.1 (1587) - ENSG00000259471	RP11-321F6.1 (1587) - ENSG00000259471
15_11	66293626	67961784	FALSE	15	66876115	66583777	rs10431766	chr15:66876115_G_T	XL_VLDL_C_pct	T	G	0.5213	0.0315	0.4742	0.7762	-0.013	0.002	10.21	-++	43.6	3.545	2	0.7698	Cholesterol to Total Lipids in Very Large VLDL percentage	%	Relative lipoprotein lipid concentrations	Very large VLDL ratios	Percentage	23585	23885	-0.00940577	0.0204652	0.189899	-0.00918254	0.0147688	0.272373	0.013605	0.00201202	10.8657	rs11071896||rs111584879||rs112747606||rs112914414||rs11629783||rs12437980||rs12439212||rs1549854||rs17200912||rs17851970||rs1822067||rs2218181||rs2245586||rs2439430||rs2469128||rs370654105||rs4776305||rs4776793||rs4776806||rs60180747||rs7178615||rs74634457||rs76095247||rs76428668||rs78136741||rs8042593	TRUE														RP11-321F6.1 (1587) - ENSG00000259471	RP11-321F6.1 (1587) - ENSG00000259471
15_11	66293626	67961784	FALSE	15	66876115	66583777	rs10431766	chr15:66876115_G_T	XS_VLDL_CE_pct	T	G	0.5213	0.0313	0.4742	0.7762	-0.0148	0.0019	13.85	-++	79.2	9.624	2	2.09	Cholesteryl Esters to Total Lipids in Very Small VLDL percentage	%	Relative lipoprotein lipid concentrations	Very small VLDL ratios	Percentage	23606	23906	-0.0302121	0.0200715	0.878552	-0.0150799	0.0143722	0.531554	0.0158226	0.00195554	15.2284	rs11071896||rs111584879||rs112747606||rs112914414||rs11629783||rs12437980||rs12439212||rs1549854||rs17200912||rs17851970||rs1822067||rs2218181||rs2245586||rs2439430||rs2469128||rs370654105||rs4776305||rs4776793||rs4776806||rs60180747||rs7178615||rs74634457||rs76095247||rs76428668||rs78136741||rs8042593	TRUE														RP11-321F6.1 (1587) - ENSG00000259471	RP11-321F6.1 (1587) - ENSG00000259471
15_11	66293626	67961784	FALSE	15	66876115	66583777	rs10431766	chr15:66876115_G_T	XS_VLDL_C_pct	T	G	0.5213	0.0315	0.4742	0.7762	-0.0148	0.0019	13.56	-++	78.8	9.425	2	2.047	Cholesterol to Total Lipids in Very Small VLDL percentage	%	Relative lipoprotein lipid concentrations	Very small VLDL ratios	Percentage	23605	23905	-0.0305759	0.0201039	0.89182	-0.0143563	0.0144282	0.495219	0.01578	0.00197224	14.9088	rs11071896||rs111584879||rs112747606||rs112914414||rs11629783||rs12437980||rs12439212||rs1549854||rs17200912||rs17851970||rs1822067||rs2218181||rs2245586||rs2439430||rs2469128||rs370654105||rs4776305||rs4776793||rs4776806||rs60180747||rs7178615||rs74634457||rs76095247||rs76428668||rs78136741||rs8042593	TRUE														RP11-321F6.1 (1587) - ENSG00000259471	RP11-321F6.1 (1587) - ENSG00000259471
15_11	66293626	67961784	FALSE	15	66876115	66583777	rs10431766	chr15:66876115_G_T	XS_VLDL_TG_pct	T	G	0.5213	0.0315	0.4742	0.7762	0.0146	0.002	13.16	+--	80.2	10.099	2	2.193	Triglycerides to Total Lipids in Very Small VLDL percentage	%	Relative lipoprotein lipid concentrations	Very small VLDL ratios	Percentage	23608	23908	0.0325398	0.0201279	0.974885	0.0155233	0.0144602	0.548159	-0.0156369	0.00197922	14.5564	rs11071896||rs111584879||rs112747606||rs112914414||rs11629783||rs12437980||rs12439212||rs1549854||rs17200912||rs17851970||rs1822067||rs2218181||rs2245586||rs2439430||rs2469128||rs370654105||rs4776305||rs4776793||rs4776806||rs60180747||rs7178615||rs74634457||rs76095247||rs76428668||rs78136741||rs8042593	TRUE														RP11-321F6.1 (1587) - ENSG00000259471	RP11-321F6.1 (1587) - ENSG00000259471
15_11	66293626	67961784	FALSE	15	66884975	66592637	rs4776304	chr15:66884975_C_T	M_HDL_C_pct	T	C	0.623	0.0169	0.3741	0.5006	-0.0127	0.002	10.14	-++	46.4	3.729	2	0.8096	Cholesterol to Total Lipids in Medium HDL percentage	%	Relative lipoprotein lipid concentrations	Medium HDL ratios	Percentage	23640	23940	-0.0138695	0.0168683	0.38621	-0.0027708	0.0145553	0.0710799	0.0133816	0.00198445	10.8099	rs11071896||rs111584879||rs112747606||rs112914414||rs11629783||rs12437980||rs1549854||rs17200912||rs17851970||rs1822067||rs1866750||rs2218181||rs2245586||rs2439430||rs2469096||rs2469128||rs370654105||rs4776305||rs4776793||rs4776806||rs60180747||rs61608816||rs7178615||rs74634457||rs76095247||rs76428668||rs78136741||rs8032684||rs8042593	TRUE	intron_variant	MODIFIER	RP11-321F6.1	ENSG00000259471	5.297	0.882677	66874670	rs8041988	intron_variant	MODIFIER	ENSG00000259471	RP11-321F6.1	4.095	RP11-321F6.1 (10447) - ENSG00000259471	RP11-321F6.1 (10447) - ENSG00000259471
15_11	66293626	67961784	FALSE	15	67478645	67186307	rs778984966	chr15:67478645_C_CA	Albumin	CA	C	0.2473	0.0137	0.706	0.9489	-0.019	0.0024	14.68	--+	44.8	3.626	2	0.7873	Albumin	g/l	Fluid balance		Non-derived	23479	23779	-0.00336413	0.039542	0.030491	0.0483479	0.0162994	2.52077	0.0183875	0.00241875	13.5354	rs10152593||rs10152595||rs1050285||rs11071940||rs11451847||rs11556090||rs11631474||rs11635495||rs11637027||rs11638064||rs11639295||rs12148121||rs12440869||rs12441715||rs12443279||rs12900708||rs12901789||rs12903168||rs12905371||rs12912010||rs12912045||rs12913547||rs12915659||rs12917612||rs1470002||rs16950776||rs16951001||rs2289261||rs2289790||rs2289791||rs28399271||rs34004236||rs34445740||rs35251008||rs35688953||rs35733169||rs35819343||rs35960901||rs3743347||rs3825977||rs3865018||rs41357746||rs4776350||rs4776361||rs4776909||rs58074225||rs7166081||rs7173826||rs7181556||rs72747462||rs747719483||rs778984966||rs8025163||rs8025774||rs8025889||rs8032675||rs8032868||rs8043060||rs893475	FALSE	intron_variant	MODIFIER	SMAD3	ENSG00000166949	0.036	0.87485	67483276	rs8025774	3_prime_UTR_variant	MODIFIER	ENSG00000166949	SMAD3	3.037	SMAD3 (8888) - ENSG00000166949	SMAD3 (355) - ENSG00000166949
15_12	67969444	68898164	FALSE	15	68347069	68054731	rs116934048	chr15:68347069_G_T	His	G	T	0.0458	0.0022	0.0055	0.0461	0.0356	0.005	12.18	+++	39.9	3.33	2	0.7231	Histidine	mmol/L	Amino acids		Non-derived	23463	23763	0.205295	0.124656	1.00182	0.0853922	0.0414977	1.40216	0.0346346	0.0049961	11.383	rs116934048||rs17318470||rs2306022||rs28376697||rs28522005||rs28539889||rs28672317||rs28742003||rs4776990||rs58511468||rs7181198||rs74923405||rs78049372||rs80182532	FALSE	intron_variant	MODIFIER	PIAS1	ENSG00000033800	17.98	0.869269	68353652	rs8033075	intron_variant	MODIFIER	ENSG00000033800	PIAS1	1.338	PIAS1 (552) - ENSG00000033800	PIAS1 (155) - ENSG00000033800
15_13	70469853	71070889	FALSE	15	70769853	70477514	rs12908907	chr15:70769853_C_T	L_HDL_TG_pct	T	C	0.2513	0.0162	0.7471	0.979	0.0139	0.0022	10.03	+++	0	0.057	2	0.01232	Triglycerides to Total Lipids in Large HDL percentage	%	Relative lipoprotein lipid concentrations	Large HDL ratios	Percentage	23638	23938	-0.0188291	0.0585453	0.126247	-0.00873733	0.0233897	0.149515	-0.0139752	0.00216244	9.98776	rs4777294||rs9672869	FALSE	intergenic_variant	MODIFIER	-	-	2.905	0.99874	70769896	rs12908140	intergenic_variant	MODIFIER	-	-	1.884	UACA (177040) - ENSG00000137831	UACA (184182) - ENSG00000137831
15_14	72780731	73731600	FALSE	15	73082366	72790025	rs4777542	chr15:73082366_C_T	L_LDL_TG_pct	C	T	0.3348	0.0391	0.3287	0.6501	-0.0139	0.0021	10.57	---	0	0.605	2	0.1314	Triglycerides to Total Lipids in Large LDL percentage	%	Relative lipoprotein lipid concentrations	Large LDL ratios	Percentage	23618	23918	-0.0172204	0.0175596	0.485785	-0.0245015	0.0143377	1.05813	-0.0135799	0.00211845	9.83796	rs10459647||rs10468056||rs11072384||rs11072405||rs11072415||rs11430023||rs11631214||rs11633022||rs12439200||rs1564347||rs17828399||rs1900901||rs2167031||rs2277598||rs2415142||rs28827493||rs3826043||rs3850986||rs4776614||rs4777542||rs4777557||rs6495019||rs7164727||rs7171864||rs7178409||rs730180||rs78982400||rs8025665||rs8027181||rs8033644||rs8039418||rs8040109||rs983067	TRUE	intron_variant&non_coding_transcript_variant	MODIFIER	ADPGK-AS1	ENSG00000260898	1.591	0.858675	73027478	rs2277598	missense_variant	MODERATE	ENSG00000140463	BBS4	5.768	ADPGK (4179) - ENSG00000159322	ADPGK (4179) - ENSG00000159322
15_14	72780731	73731600	FALSE	15	73082366	72790025	rs4777542	chr15:73082366_C_T	M_LDL_TG_pct	C	T	0.3349	0.0394	0.3287	0.6501	-0.0136	0.0021	9.95	---	0	0.447	2	0.0971	Triglycerides to Total Lipids in Medium LDL percentage	%	Relative lipoprotein lipid concentrations	Medium LDL ratios	Percentage	23623	23923	-0.0175309	0.0175994	0.495942	-0.0224798	0.0144008	0.926202	-0.0133188	0.00214346	9.28613	rs10459647||rs10468056||rs11072384||rs11072405||rs11072415||rs11430023||rs11631214||rs11633022||rs12439200||rs1564347||rs17828399||rs1900901||rs2167031||rs2277598||rs2415142||rs28827493||rs3826043||rs3850986||rs4776614||rs4777542||rs4777557||rs6495019||rs7164727||rs7171864||rs7178409||rs730180||rs78982400||rs8025665||rs8027181||rs8033644||rs8039418||rs8040109||rs983067	TRUE	intron_variant&non_coding_transcript_variant	MODIFIER	ADPGK-AS1	ENSG00000260898	1.591	0.858675	73027478	rs2277598	missense_variant	MODERATE	ENSG00000140463	BBS4	5.768	ADPGK (4179) - ENSG00000159322	ADPGK (4179) - ENSG00000159322
15_14	72780731	73731600	FALSE	15	73082468	72790127	rs4776614	chr15:73082468_C_G	IDL_TG_pct	C	G	0.6651	0.0391	0.3289	0.6539	-0.0134	0.002	10.4	---	0	1.252	2	0.2718	Triglycerides to Total Lipids in IDL percentage	%	Relative lipoprotein lipid concentrations	IDL ratios	Percentage	23613	23913	0.019774	0.017346	0.594657	0.02813	0.0141538	1.32908	0.0130202	0.00206897	9.50692	rs10459647||rs10468056||rs11072384||rs11072405||rs11072415||rs11430023||rs11631214||rs11633022||rs12439200||rs1564347||rs17828399||rs1900901||rs2167031||rs2277598||rs2415142||rs28827493||rs3826043||rs3850986||rs4776614||rs4777542||rs4777557||rs6495019||rs7164727||rs7171864||rs7178409||rs730180||rs78982400||rs8025665||rs8027181||rs8033644||rs8039418||rs8040109||rs983067	TRUE	intron_variant&non_coding_transcript_variant	MODIFIER	ADPGK-AS1	ENSG00000260898	10.02	0.858226	73027478	rs2277598	missense_variant	MODERATE	ENSG00000140463	BBS4	5.768	ADPGK (4281) - ENSG00000159322	ADPGK (4281) - ENSG00000159322
15_14	72780731	73731600	FALSE	15	73431600	73139259	rs2415142	chr15:73431600_G_T	MUFA_pct	T	G	0.5496	0.0245	0.1221	0.481	-0.0122	0.0019	9.76	---	0	0.332	2	0.07215	Monounsaturated Fatty Acids to Total Fatty Acids percentage	%	Fatty acids	Fatty acid ratios	Percentage	23454	23754	0.0197008	0.0260188	0.347809	0.0192941	0.014356	0.747255	0.0120599	0.00193865	9.30573	rs10459647||rs10467948||rs10468056||rs11072405||rs11072415||rs11430023||rs11631214||rs11633022||rs12903656||rs150712926||rs1564347||rs1812835||rs1900901||rs1979409||rs2277598||rs2415142||rs2660824||rs2680338||rs3826043||rs3850986||rs4776614||rs4777542||rs62016793||rs6495046||rs7164727||rs7171864||rs8025665||rs8026121||rs8027181||rs8039418||rs8040109||rs983067	TRUE	intron_variant	MODIFIER	NEO1	ENSG00000067141	2.703	0.845493	73441432	rs8039418	intron_variant	MODIFIER	ENSG00000067141	NEO1	0.569	NEO1 (87549) - ENSG00000067141	NEO1 (3274) - ENSG00000067141
15_14	72780731	73731600	FALSE	15	73465477	73173136	rs1979409	chr15:73465477_A_G	XS_VLDL_CE_pct	A	G	0.5386	0.0171	0.3031	0.4636	-0.0122	0.0019	10.24	---	0	0.067	2	0.01451	Cholesteryl Esters to Total Lipids in Very Small VLDL percentage	%	Relative lipoprotein lipid concentrations	Very small VLDL ratios	Percentage	23606	23906	0.0165698	0.0176236	0.45953	0.013183	0.0139296	0.463513	0.0121564	0.00189451	9.85606	rs10467948||rs10468056||rs11072405||rs11072415||rs11430023||rs150712926||rs1564347||rs1812835||rs1900901||rs1979409||rs2415142||rs2660824||rs2680338||rs2680344||rs3826043||rs4489968||rs478438||rs62016793||rs6495046||rs7164883||rs7171864||rs7172038||rs7173389||rs7178084||rs8025665||rs8026121||rs8039168||rs8039418||rs8040109||rs983067	TRUE	intron_variant	MODIFIER	NEO1	ENSG00000067141	0.862	0.810972	73494346	rs4776629	intron_variant	MODIFIER	ENSG00000067141	NEO1	0.102	NEO1 (121426) - ENSG00000067141	NEO1 (37151) - ENSG00000067141
15_14	72780731	73731600	FALSE	15	73473234	73180893	rs12912737	chr15:73473234_A_G	L_LDL_FC_pct	G	A	0.4463	0.025	0.1207	0.4868	0.0126	0.0019	10.68	+++	0	0.501	2	0.1088	Free Cholesterol to Total Lipids in Large LDL percentage	%	Relative lipoprotein lipid concentrations	Large LDL ratios	Percentage	23617	23917	0.0210984	0.0251483	0.396325	0.00403205	0.0138498	0.112971	0.0127203	0.00190443	10.6198	rs10459647||rs10467948||rs10468056||rs11072405||rs11072415||rs11430023||rs11631214||rs11633022||rs12903656||rs150712926||rs1564347||rs1812835||rs1900901||rs1979409||rs2277598||rs2415142||rs2660824||rs2680338||rs3826043||rs3850986||rs4776614||rs4777542||rs62016793||rs6495046||rs7164727||rs7171864||rs8025665||rs8026121||rs8027181||rs8039418||rs8040109||rs983067	TRUE	intron_variant	MODIFIER	NEO1	ENSG00000067141	6.436	0.8657	73431600	rs2415142	intron_variant	MODIFIER	ENSG00000067141	NEO1	2.703	NEO1 (124313) - ENSG00000067141	NEO1 (40800) - ENSG00000067141
15_15	74161720	77543990	FALSE	15	75035612	74743271	rs113294190	chr15:75035612_A_G	XS_VLDL_FC	A	G	0.6783	0.0648	0.31	0.7356	-0.0156	0.0022	11.71	--+	35.6	3.104	2	0.674	Free Cholesterol in Very Small VLDL	mmol/L	Lipoprotein subclasses	Very small VLDL (average diameter 31.3 nm)	Non-derived	23521	23821	-0.0190369	0.0208382	0.442554	0.00754709	0.01562	0.201366	0.016222	0.00225928	12.1572	rs10775208||rs11072508||rs11072516||rs11072525||rs1108059||rs1127796||rs112987086||rs11632414||rs11634474||rs11636952||rs11638477||rs11638576||rs11852760||rs12148425||rs12148488||rs12148513||rs12148555||rs12440952||rs12591513||rs12594062||rs12898997||rs12900028||rs12903896||rs12908814||rs12909047||rs12909307||rs12916871||rs12917120||rs12917376||rs1378938||rs1378940||rs1378941||rs1378942||rs1543927||rs1564783||rs1602360||rs16966775||rs1867147||rs1869959||rs1992145||rs200975846||rs2168518||rs2289583||rs2290572||rs2290574||rs2470893||rs2472297||rs2472299||rs28818910||rs2930292||rs2959011||rs34180494||rs34862454||rs34933034||rs35107470||rs35206230||rs35807116||rs371673613||rs3765066||rs3784789||rs3812945||rs4077582||rs4381563||rs4480762||rs4886410||rs4886659||rs4886669||rs4887134||rs560547656||rs56936958||rs58201389||rs58806801||rs62029256||rs6495122||rs6495124||rs6495127||rs7177045||rs72730503||rs733434||rs7495033||rs751527||rs760711380||rs8033381||rs8034281||rs8036030||rs8037798||rs9210||rs936226||rs936228||rs936229||rs9673065	TRUE	intergenic_variant	MODIFIER	-	-	0.333	0.915306	75047426	rs2470890	synonymous_variant	LOW	ENSG00000140505	CYP1A2	0.256	CYP1A2 (5573) - ENSG00000140505	CYP1A2 (5573) - ENSG00000140505
15_15	74161720	77543990	FALSE	15	75035612	74743271	rs113294190	chr15:75035612_A_G	XS_VLDL_L	A	G	0.6784	0.0648	0.31	0.7356	-0.0151	0.0022	11.02	--+	33.6	3.01	2	0.6536	Total Lipids in Very Small VLDL	mmol/L	Lipoprotein subclasses	Very small VLDL (average diameter 31.3 nm)	Composite	23517	23817	-0.0201675	0.0208158	0.478053	0.0106747	0.0156624	0.304937	0.0156534	0.00225891	11.3748	rs10775208||rs11072508||rs11072516||rs11072525||rs1108059||rs1127796||rs112987086||rs11632414||rs11634474||rs11636952||rs11638477||rs11638576||rs11852760||rs12148425||rs12148488||rs12148513||rs12148555||rs12440952||rs12591513||rs12594062||rs12898997||rs12900028||rs12903896||rs12908814||rs12909047||rs12909307||rs12916871||rs12917120||rs12917376||rs1378938||rs1378940||rs1378941||rs1378942||rs1543927||rs1564783||rs1602360||rs16966775||rs1867147||rs1869959||rs1992145||rs200975846||rs2168518||rs2289583||rs2290572||rs2290574||rs2470893||rs2472297||rs2472299||rs28818910||rs2930292||rs2959011||rs34180494||rs34862454||rs34933034||rs35107470||rs35206230||rs35807116||rs371673613||rs3765066||rs3784789||rs3812945||rs4077582||rs4381563||rs4480762||rs4886410||rs4886659||rs4886669||rs4887134||rs560547656||rs56936958||rs58201389||rs58806801||rs62029256||rs6495122||rs6495124||rs6495127||rs7177045||rs72730503||rs733434||rs7495033||rs751527||rs760711380||rs8033381||rs8034281||rs8036030||rs8037798||rs9210||rs936226||rs936228||rs936229||rs9673065	TRUE	intergenic_variant	MODIFIER	-	-	0.333	0.915306	75047426	rs2470890	synonymous_variant	LOW	ENSG00000140505	CYP1A2	0.256	CYP1A2 (5573) - ENSG00000140505	CYP1A2 (5573) - ENSG00000140505
15_15	74161720	77543990	FALSE	15	75035612	74743271	rs113294190	chr15:75035612_A_G	XS_VLDL_P	A	G	0.6783	0.0649	0.31	0.7356	-0.0155	0.0022	11.51	--+	36.1	3.131	2	0.6798	Concentration of Very Small VLDL Particles	mmol/L	Lipoprotein subclasses	Very small VLDL (average diameter 31.3 nm)	Non-derived	23516	23816	-0.0201515	0.0208421	0.476759	0.00968829	0.0156529	0.270873	0.0160877	0.00226471	11.9155	rs10775208||rs11072508||rs11072516||rs11072525||rs1108059||rs1127796||rs112987086||rs11632414||rs11634474||rs11636952||rs11638477||rs11638576||rs11852760||rs12148425||rs12148488||rs12148513||rs12148555||rs12440952||rs12591513||rs12594062||rs12898997||rs12900028||rs12903896||rs12908814||rs12909047||rs12909307||rs12916871||rs12917120||rs12917376||rs1378938||rs1378940||rs1378941||rs1378942||rs1543927||rs1564783||rs1602360||rs16966775||rs1867147||rs1869959||rs1992145||rs200975846||rs2168518||rs2289583||rs2290572||rs2290574||rs2470893||rs2472297||rs2472299||rs28818910||rs2930292||rs2959011||rs34180494||rs34862454||rs34933034||rs35107470||rs35206230||rs35807116||rs371673613||rs3765066||rs3784789||rs3812945||rs4077582||rs4381563||rs4480762||rs4886410||rs4886659||rs4886669||rs4887134||rs560547656||rs56936958||rs58201389||rs58806801||rs62029256||rs6495122||rs6495124||rs6495127||rs7177045||rs72730503||rs733434||rs7495033||rs751527||rs760711380||rs8033381||rs8034281||rs8036030||rs8037798||rs9210||rs936226||rs936228||rs936229||rs9673065	TRUE	intergenic_variant	MODIFIER	-	-	0.333	0.915306	75047426	rs2470890	synonymous_variant	LOW	ENSG00000140505	CYP1A2	0.256	CYP1A2 (5573) - ENSG00000140505	CYP1A2 (5573) - ENSG00000140505
15_15	74161720	77543990	FALSE	15	75035612	74743271	rs113294190	chr15:75035612_A_G	XS_VLDL_PL	A	G	0.6784	0.0648	0.31	0.7356	-0.0142	0.0022	9.72	--+	19.3	2.478	2	0.5381	Phospholipids in Very Small VLDL	mmol/L	Lipoprotein subclasses	Very small VLDL (average diameter 31.3 nm)	Non-derived	23518	23818	-0.0175253	0.0208008	0.398492	0.00898556	0.0157106	0.24614	0.0146629	0.00226212	10.0431	rs10775208||rs11072508||rs11072516||rs11072525||rs1108059||rs1127796||rs112987086||rs11632414||rs11634474||rs11636952||rs11638477||rs11638576||rs11852760||rs12148425||rs12148488||rs12148513||rs12148555||rs12440952||rs12591513||rs12594062||rs12898997||rs12900028||rs12903896||rs12908814||rs12909047||rs12909307||rs12916871||rs12917120||rs12917376||rs1378938||rs1378940||rs1378941||rs1378942||rs1543927||rs1564783||rs1602360||rs16966775||rs1867147||rs1869959||rs1992145||rs200975846||rs2168518||rs2289583||rs2290572||rs2290574||rs2470893||rs2472297||rs2472299||rs28818910||rs2930292||rs2959011||rs34180494||rs34862454||rs34933034||rs35107470||rs35206230||rs35807116||rs371673613||rs3765066||rs3784789||rs3812945||rs4077582||rs4381563||rs4480762||rs4886410||rs4886659||rs4886669||rs4887134||rs560547656||rs56936958||rs58201389||rs58806801||rs62029256||rs6495122||rs6495124||rs6495127||rs7177045||rs72730503||rs733434||rs7495033||rs751527||rs760711380||rs8033381||rs8034281||rs8036030||rs8037798||rs9210||rs936226||rs936228||rs936229||rs9673065	TRUE	intergenic_variant	MODIFIER	-	-	0.333	0.915306	75047426	rs2470890	synonymous_variant	LOW	ENSG00000140505	CYP1A2	0.256	CYP1A2 (5573) - ENSG00000140505	CYP1A2 (5573) - ENSG00000140505
15_15	74161720	77543990	FALSE	15	75041917	74749576	rs762551	chr15:75041917_A_C	XL_VLDL_C_pct	C	A	0.7225	0.0279	0.5736	0.7281	0.0139	0.0021	10.13	+++	0	0.816	2	0.1771	Cholesterol to Total Lipids in Very Large VLDL percentage	%	Relative lipoprotein lipid concentrations	Very large VLDL ratios	Percentage	23585	23885	0.00281773	0.0168572	0.0618559	0.00553007	0.0142226	0.156514	0.014323	0.00218368	10.2666	rs10459648||rs10775208||rs11072494||rs11072508||rs11072516||rs11072525||rs11072526||rs1108059||rs1127796||rs112987086||rs11629946||rs11632414||rs11634474||rs11636952||rs11638576||rs11852760||rs12148425||rs12148488||rs12148513||rs12148555||rs12440952||rs12441817||rs12591513||rs12594062||rs12898997||rs12903896||rs12908814||rs12909047||rs12909307||rs12916871||rs12917120||rs12917376||rs1378938||rs1378940||rs1378941||rs1378942||rs1543927||rs1602360||rs16972486||rs1867147||rs1869959||rs1992145||rs200975846||rs2168518||rs2289187||rs2289583||rs2290572||rs2290574||rs2470893||rs2472297||rs2472299||rs28818910||rs2959011||rs34180494||rs34862454||rs34933034||rs35107470||rs35154717||rs35206230||rs371673613||rs3765066||rs3784789||rs3812945||rs4077582||rs4128436||rs4381563||rs4480762||rs4555110||rs4646421||rs4886410||rs4886659||rs4886669||rs56671860||rs56936958||rs58201389||rs58806801||rs62029256||rs6495116||rs6495117||rs6495122||rs6495124||rs6495127||rs7172677||rs72730503||rs733434||rs74788606||rs7495033||rs751527||rs760711380||rs8025068||rs8033381||rs8034281||rs8036030||rs8037436||rs8037798||rs8040745||rs9210||rs936226||rs936228||rs936229||rs9673065	TRUE	intron_variant	MODIFIER	CYP1A2	ENSG00000140505	0.074	0.837071	75048462	-	3_prime_UTR_variant	MODIFIER	ENSG00000140505	CYP1A2	0.777	CYP1A2 (732) - ENSG00000140505	CYP1A2 (732) - ENSG00000140505
15_15	74161720	77543990	FALSE	15	75048462	74756121	15:75048462_GT_G	chr15:75048462_G_GT	XS_VLDL_TG_pct	GT	G	0.6971	0.0597	0.1772	0.7067	-0.0146	0.0021	11.32	-++	75.4	8.123	2	1.764	Triglycerides to Total Lipids in Very Small VLDL percentage	%	Relative lipoprotein lipid concentrations	Very small VLDL ratios	Percentage	23608	23908	0.0377873	0.0241681	0.928373	0.0120358	0.0148699	0.378532	-0.015598	0.00214698	12.4286	rs10775208||rs11072508||rs11072516||rs11072525||rs11072526||rs1108059||rs1127796||rs112987086||rs11632414||rs11634474||rs11636952||rs11638576||rs11852760||rs12050628||rs12148425||rs12148488||rs12148513||rs12148555||rs12440952||rs12591513||rs12594062||rs12898997||rs12900028||rs12903896||rs12908814||rs12909047||rs12909307||rs12916871||rs12917120||rs12917376||rs1378938||rs1378940||rs1378941||rs1378942||rs1543927||rs1564783||rs1602360||rs1867147||rs1869959||rs1992145||rs200975846||rs2168518||rs2289583||rs2290572||rs2290574||rs2470893||rs2472297||rs2472299||rs28818910||rs2959011||rs34180494||rs34862454||rs34933034||rs35107470||rs35206230||rs35807116||rs371673613||rs3765066||rs3784789||rs3812945||rs4077582||rs4381563||rs4480762||rs4886410||rs4886659||rs4886669||rs4887134||rs560547656||rs56936958||rs58201389||rs62029256||rs6495116||rs6495122||rs6495124||rs6495127||rs7172677||rs72730503||rs733434||rs7495033||rs751527||rs760711380||rs8033381||rs8034281||rs8036030||rs8037798||rs9210||rs936226||rs936228||rs936229||rs9673065	TRUE	3_prime_UTR_variant	MODIFIER	CYP1A2	ENSG00000140505	0.777	0.808183	75047426	rs2470890	synonymous_variant	LOW	ENSG00000140505	CYP1A2	0.256	CYP1A2 (81) - ENSG00000140505	CYP1A2 (7277) - ENSG00000140505
15_15	74161720	77543990	FALSE	15	75052771	74760430	rs11854147	chr15:75052771_C_T	XS_VLDL_C_pct	T	C	0.7035	0.0597	0.2864	0.7834	-0.0151	0.0021	12.38	-++	71.2	6.947	2	1.509	Cholesterol to Total Lipids in Very Small VLDL percentage	%	Relative lipoprotein lipid concentrations	Very small VLDL ratios	Percentage	23605	23905	-0.0168984	0.0201647	0.395751	-0.0131773	0.0137702	0.470318	0.0160742	0.00211256	13.5582	rs10775208||rs11072508||rs11072516||rs11072525||rs11072526||rs1108059||rs1127796||rs112987086||rs11632414||rs11634474||rs11636952||rs11638477||rs11638576||rs11852760||rs12148425||rs12148488||rs12148513||rs12148555||rs12440952||rs12591513||rs12594062||rs12898997||rs12903896||rs12908814||rs12909047||rs12909307||rs12916871||rs12917120||rs12917376||rs1378938||rs1378940||rs1378941||rs1378942||rs1543927||rs1602360||rs16966775||rs1867147||rs1869959||rs1992145||rs200975846||rs2168518||rs2289583||rs2290572||rs2290574||rs2470893||rs2472297||rs2472299||rs28818910||rs2930292||rs2930313||rs2959011||rs34180494||rs34862454||rs34933034||rs35107470||rs35206230||rs371673613||rs3765066||rs3784789||rs3812945||rs4077582||rs4381563||rs4480762||rs4886410||rs4886659||rs4886669||rs56936958||rs58201389||rs58806801||rs62029256||rs6495116||rs6495122||rs6495124||rs6495127||rs6495128||rs7172677||rs7177045||rs72730503||rs733434||rs7495033||rs751527||rs760711380||rs8033381||rs8034281||rs8036030||rs8037798||rs9210||rs936226||rs936228||rs936229||rs9673065	TRUE	downstream_gene_variant	MODIFIER	CYP1A2	ENSG00000140505	2.269	0.893102	75048462	-	3_prime_UTR_variant	MODIFIER	ENSG00000140505	CYP1A2	0.777	CYP1A2 (4228) - ENSG00000140505	CYP1A2 (11586) - ENSG00000140505
15_15	74161720	77543990	FALSE	15	75052820	74760479	rs11072502	chr15:75052820_A_G	L_VLDL_C_pct	G	A	0.726	0.0284	0.574	0.7317	0.0167	0.0022	13.08	+++	0	1.032	2	0.2241	Cholesterol to Total Lipids in Large VLDL percentage	%	Relative lipoprotein lipid concentrations	Large VLDL ratios	Percentage	23590	23890	0.000216812	0.0175869	0.00429291	0.0116501	0.0146033	0.371608	0.017122	0.00228525	13.1699	rs10459648||rs10775208||rs11072494||rs11072508||rs11072516||rs11072525||rs11072526||rs1108059||rs1127796||rs112987086||rs11629946||rs11632414||rs11634474||rs11636952||rs11638576||rs11852760||rs12148425||rs12148488||rs12148513||rs12148555||rs12440952||rs12441817||rs12591513||rs12594062||rs12898997||rs12903896||rs12908814||rs12909047||rs12909307||rs12916871||rs12917120||rs12917376||rs1378938||rs1378940||rs1378941||rs1378942||rs1543927||rs1602360||rs16972486||rs1867147||rs1869959||rs1992145||rs200975846||rs2168518||rs2289187||rs2289583||rs2290572||rs2290574||rs2470893||rs2472297||rs2472299||rs28818910||rs2959011||rs34180494||rs34862454||rs34933034||rs35107470||rs35154717||rs35206230||rs371673613||rs3765066||rs3784789||rs3812945||rs4077582||rs4128436||rs4381563||rs4480762||rs4555110||rs4646421||rs4886410||rs4886659||rs4886669||rs56671860||rs56936958||rs58201389||rs58806801||rs62029256||rs6495116||rs6495117||rs6495122||rs6495124||rs6495127||rs67538199||rs7172677||rs72730503||rs733434||rs74788606||rs7495033||rs751527||rs760711380||rs8033381||rs8034281||rs8036030||rs8037436||rs8037798||rs8040745||rs9210||rs936226||rs936228||rs936229||rs9673065	TRUE	downstream_gene_variant	MODIFIER	CYP1A2	ENSG00000140505	1.937	0.838607	75048462	-	3_prime_UTR_variant	MODIFIER	ENSG00000140505	CYP1A2	0.777	CYP1A2 (4277) - ENSG00000140505	CYP1A2 (11635) - ENSG00000140505
15_15	74161720	77543990	FALSE	15	75052820	74760479	rs11072502	chr15:75052820_A_G	M_VLDL_CE_pct	G	A	0.7263	0.0277	0.574	0.7317	0.0153	0.0021	12.41	+--	77.4	8.844	2	1.92	Cholesteryl Esters to Total Lipids in Medium VLDL percentage	%	Relative lipoprotein lipid concentrations	Medium VLDL ratios	Percentage	23596	23896	-0.0252233	0.0168686	0.870179	-0.00823342	0.0141181	0.251989	0.0164639	0.00214417	13.7932	rs10459648||rs10775208||rs11072494||rs11072508||rs11072516||rs11072525||rs11072526||rs1108059||rs1127796||rs112987086||rs11629946||rs11632414||rs11634474||rs11636952||rs11638576||rs11852760||rs12148425||rs12148488||rs12148513||rs12148555||rs12440952||rs12441817||rs12591513||rs12594062||rs12898997||rs12903896||rs12908814||rs12909047||rs12909307||rs12916871||rs12917120||rs12917376||rs1378938||rs1378940||rs1378941||rs1378942||rs1543927||rs1602360||rs16972486||rs1867147||rs1869959||rs1992145||rs200975846||rs2168518||rs2289187||rs2289583||rs2290572||rs2290574||rs2470893||rs2472297||rs2472299||rs28818910||rs2959011||rs34180494||rs34862454||rs34933034||rs35107470||rs35154717||rs35206230||rs371673613||rs3765066||rs3784789||rs3812945||rs4077582||rs4128436||rs4381563||rs4480762||rs4555110||rs4646421||rs4886410||rs4886659||rs4886669||rs56671860||rs56936958||rs58201389||rs58806801||rs62029256||rs6495116||rs6495117||rs6495122||rs6495124||rs6495127||rs67538199||rs7172677||rs72730503||rs733434||rs74788606||rs7495033||rs751527||rs760711380||rs8033381||rs8034281||rs8036030||rs8037436||rs8037798||rs8040745||rs9210||rs936226||rs936228||rs936229||rs9673065	TRUE	downstream_gene_variant	MODIFIER	CYP1A2	ENSG00000140505	1.937	0.838607	75048462	-	3_prime_UTR_variant	MODIFIER	ENSG00000140505	CYP1A2	0.777	CYP1A2 (4277) - ENSG00000140505	CYP1A2 (11635) - ENSG00000140505
15_15	74161720	77543990	FALSE	15	75052820	74760479	rs11072502	chr15:75052820_A_G	M_VLDL_C_pct	G	A	0.7263	0.0278	0.574	0.7317	0.0159	0.0021	13.15	+--	78.6	9.332	2	2.026	Cholesterol to Total Lipids in Medium VLDL percentage	%	Relative lipoprotein lipid concentrations	Medium VLDL ratios	Percentage	23595	23895	-0.026567	0.0169279	0.933487	-0.00750171	0.0141497	0.224757	0.0170899	0.00215913	14.6076	rs10459648||rs10775208||rs11072494||rs11072508||rs11072516||rs11072525||rs11072526||rs1108059||rs1127796||rs112987086||rs11629946||rs11632414||rs11634474||rs11636952||rs11638576||rs11852760||rs12148425||rs12148488||rs12148513||rs12148555||rs12440952||rs12441817||rs12591513||rs12594062||rs12898997||rs12903896||rs12908814||rs12909047||rs12909307||rs12916871||rs12917120||rs12917376||rs1378938||rs1378940||rs1378941||rs1378942||rs1543927||rs1602360||rs16972486||rs1867147||rs1869959||rs1992145||rs200975846||rs2168518||rs2289187||rs2289583||rs2290572||rs2290574||rs2470893||rs2472297||rs2472299||rs28818910||rs2959011||rs34180494||rs34862454||rs34933034||rs35107470||rs35154717||rs35206230||rs371673613||rs3765066||rs3784789||rs3812945||rs4077582||rs4128436||rs4381563||rs4480762||rs4555110||rs4646421||rs4886410||rs4886659||rs4886669||rs56671860||rs56936958||rs58201389||rs58806801||rs62029256||rs6495116||rs6495117||rs6495122||rs6495124||rs6495127||rs67538199||rs7172677||rs72730503||rs733434||rs74788606||rs7495033||rs751527||rs760711380||rs8033381||rs8034281||rs8036030||rs8037436||rs8037798||rs8040745||rs9210||rs936226||rs936228||rs936229||rs9673065	TRUE	downstream_gene_variant	MODIFIER	CYP1A2	ENSG00000140505	1.937	0.838607	75048462	-	3_prime_UTR_variant	MODIFIER	ENSG00000140505	CYP1A2	0.777	CYP1A2 (4277) - ENSG00000140505	CYP1A2 (11635) - ENSG00000140505
15_15	74161720	77543990	FALSE	15	75052820	74760479	rs11072502	chr15:75052820_A_G	M_VLDL_TG_pct	G	A	0.7262	0.0279	0.574	0.7317	-0.0165	0.0021	13.97	-++	77.8	9.003	2	1.955	Triglycerides to Total Lipids in Medium VLDL percentage	%	Relative lipoprotein lipid concentrations	Medium VLDL ratios	Percentage	23598	23898	0.0260236	0.0170469	0.89666	0.00579849	0.0141859	0.165756	-0.0177107	0.00217565	15.4045	rs10459648||rs10775208||rs11072494||rs11072508||rs11072516||rs11072525||rs11072526||rs1108059||rs1127796||rs112987086||rs11629946||rs11632414||rs11634474||rs11636952||rs11638576||rs11852760||rs12148425||rs12148488||rs12148513||rs12148555||rs12440952||rs12441817||rs12591513||rs12594062||rs12898997||rs12903896||rs12908814||rs12909047||rs12909307||rs12916871||rs12917120||rs12917376||rs1378938||rs1378940||rs1378941||rs1378942||rs1543927||rs1602360||rs16972486||rs1867147||rs1869959||rs1992145||rs200975846||rs2168518||rs2289187||rs2289583||rs2290572||rs2290574||rs2470893||rs2472297||rs2472299||rs28818910||rs2959011||rs34180494||rs34862454||rs34933034||rs35107470||rs35154717||rs35206230||rs371673613||rs3765066||rs3784789||rs3812945||rs4077582||rs4128436||rs4381563||rs4480762||rs4555110||rs4646421||rs4886410||rs4886659||rs4886669||rs56671860||rs56936958||rs58201389||rs58806801||rs62029256||rs6495116||rs6495117||rs6495122||rs6495124||rs6495127||rs67538199||rs7172677||rs72730503||rs733434||rs74788606||rs7495033||rs751527||rs760711380||rs8033381||rs8034281||rs8036030||rs8037436||rs8037798||rs8040745||rs9210||rs936226||rs936228||rs936229||rs9673065	TRUE	downstream_gene_variant	MODIFIER	CYP1A2	ENSG00000140505	1.937	0.838607	75048462	-	3_prime_UTR_variant	MODIFIER	ENSG00000140505	CYP1A2	0.777	CYP1A2 (4277) - ENSG00000140505	CYP1A2 (11635) - ENSG00000140505
15_15	74161720	77543990	FALSE	15	75052820	74760479	rs11072502	chr15:75052820_A_G	S_VLDL_CE_pct	G	A	0.7259	0.0287	0.574	0.7317	0.0171	0.0022	13.68	+--	66.1	5.896	2	1.28	Cholesteryl Esters to Total Lipids in Small VLDL percentage	%	Relative lipoprotein lipid concentrations	Small VLDL ratios	Percentage	23601	23901	-0.0181132	0.0172293	0.532952	-0.000680441	0.0144571	0.0166171	0.0181369	0.00228052	14.7398	rs10459648||rs10775208||rs11072494||rs11072508||rs11072516||rs11072525||rs11072526||rs1108059||rs1127796||rs112987086||rs11629946||rs11632414||rs11634474||rs11636952||rs11638576||rs11852760||rs12148425||rs12148488||rs12148513||rs12148555||rs12440952||rs12441817||rs12591513||rs12594062||rs12898997||rs12903896||rs12908814||rs12909047||rs12909307||rs12916871||rs12917120||rs12917376||rs1378938||rs1378940||rs1378941||rs1378942||rs1543927||rs1602360||rs16972486||rs1867147||rs1869959||rs1992145||rs200975846||rs2168518||rs2289187||rs2289583||rs2290572||rs2290574||rs2470893||rs2472297||rs2472299||rs28818910||rs2959011||rs34180494||rs34862454||rs34933034||rs35107470||rs35154717||rs35206230||rs371673613||rs3765066||rs3784789||rs3812945||rs4077582||rs4128436||rs4381563||rs4480762||rs4555110||rs4646421||rs4886410||rs4886659||rs4886669||rs56671860||rs56936958||rs58201389||rs58806801||rs62029256||rs6495116||rs6495117||rs6495122||rs6495124||rs6495127||rs67538199||rs7172677||rs72730503||rs733434||rs74788606||rs7495033||rs751527||rs760711380||rs8033381||rs8034281||rs8036030||rs8037436||rs8037798||rs8040745||rs9210||rs936226||rs936228||rs936229||rs9673065	TRUE	downstream_gene_variant	MODIFIER	CYP1A2	ENSG00000140505	1.937	0.838607	75048462	-	3_prime_UTR_variant	MODIFIER	ENSG00000140505	CYP1A2	0.777	CYP1A2 (4277) - ENSG00000140505	CYP1A2 (11635) - ENSG00000140505
15_15	74161720	77543990	FALSE	15	75052820	74760479	rs11072502	chr15:75052820_A_G	S_VLDL_C_pct	G	A	0.726	0.0284	0.574	0.7317	0.0172	0.0022	14.31	+--	78.9	9.476	2	2.058	Cholesterol to Total Lipids in Small VLDL percentage	%	Relative lipoprotein lipid concentrations	Small VLDL ratios	Percentage	23600	23900	-0.0264418	0.0171653	0.908488	-0.00625821	0.0143257	0.178999	0.0184875	0.00223826	15.8358	rs10459648||rs10775208||rs11072494||rs11072508||rs11072516||rs11072525||rs11072526||rs1108059||rs1127796||rs112987086||rs11629946||rs11632414||rs11634474||rs11636952||rs11638576||rs11852760||rs12148425||rs12148488||rs12148513||rs12148555||rs12440952||rs12441817||rs12591513||rs12594062||rs12898997||rs12903896||rs12908814||rs12909047||rs12909307||rs12916871||rs12917120||rs12917376||rs1378938||rs1378940||rs1378941||rs1378942||rs1543927||rs1602360||rs16972486||rs1867147||rs1869959||rs1992145||rs200975846||rs2168518||rs2289187||rs2289583||rs2290572||rs2290574||rs2470893||rs2472297||rs2472299||rs28818910||rs2959011||rs34180494||rs34862454||rs34933034||rs35107470||rs35154717||rs35206230||rs371673613||rs3765066||rs3784789||rs3812945||rs4077582||rs4128436||rs4381563||rs4480762||rs4555110||rs4646421||rs4886410||rs4886659||rs4886669||rs56671860||rs56936958||rs58201389||rs58806801||rs62029256||rs6495116||rs6495117||rs6495122||rs6495124||rs6495127||rs67538199||rs7172677||rs72730503||rs733434||rs74788606||rs7495033||rs751527||rs760711380||rs8033381||rs8034281||rs8036030||rs8037436||rs8037798||rs8040745||rs9210||rs936226||rs936228||rs936229||rs9673065	TRUE	downstream_gene_variant	MODIFIER	CYP1A2	ENSG00000140505	1.937	0.838607	75048462	-	3_prime_UTR_variant	MODIFIER	ENSG00000140505	CYP1A2	0.777	CYP1A2 (4277) - ENSG00000140505	CYP1A2 (11635) - ENSG00000140505
15_15	74161720	77543990	FALSE	15	75052820	74760479	rs11072502	chr15:75052820_A_G	XL_VLDL_FC_pct	G	A	0.7261	0.0283	0.574	0.7317	0.0143	0.0022	10.01	+--	68.5	6.343	2	1.377	Free Cholesterol to Total Lipids in Very Large VLDL percentage	%	Relative lipoprotein lipid concentrations	Very large VLDL ratios	Percentage	23587	23887	-0.0255069	0.0175539	0.835031	-6.16135e-05	0.0144829	0.00147667	0.0153553	0.00226158	10.9491	rs10459648||rs10775208||rs11072494||rs11072508||rs11072516||rs11072525||rs11072526||rs1108059||rs1127796||rs112987086||rs11629946||rs11632414||rs11634474||rs11636952||rs11638576||rs11852760||rs12148425||rs12148488||rs12148513||rs12148555||rs12440952||rs12441817||rs12591513||rs12594062||rs12898997||rs12903896||rs12908814||rs12909047||rs12909307||rs12916871||rs12917120||rs12917376||rs1378938||rs1378940||rs1378941||rs1378942||rs1543927||rs1602360||rs16972486||rs1867147||rs1869959||rs1992145||rs200975846||rs2168518||rs2289187||rs2289583||rs2290572||rs2290574||rs2470893||rs2472297||rs2472299||rs28818910||rs2959011||rs34180494||rs34862454||rs34933034||rs35107470||rs35154717||rs35206230||rs371673613||rs3765066||rs3784789||rs3812945||rs4077582||rs4128436||rs4381563||rs4480762||rs4555110||rs4646421||rs4886410||rs4886659||rs4886669||rs56671860||rs56936958||rs58201389||rs58806801||rs62029256||rs6495116||rs6495117||rs6495122||rs6495124||rs6495127||rs67538199||rs7172677||rs72730503||rs733434||rs74788606||rs7495033||rs751527||rs760711380||rs8033381||rs8034281||rs8036030||rs8037436||rs8037798||rs8040745||rs9210||rs936226||rs936228||rs936229||rs9673065	TRUE	downstream_gene_variant	MODIFIER	CYP1A2	ENSG00000140505	1.937	0.838607	75048462	-	3_prime_UTR_variant	MODIFIER	ENSG00000140505	CYP1A2	0.777	CYP1A2 (4277) - ENSG00000140505	CYP1A2 (11635) - ENSG00000140505
15_15	74161720	77543990	FALSE	15	75052820	74760479	rs11072502	chr15:75052820_A_G	XL_VLDL_TG_pct	G	A	0.726	0.0284	0.574	0.7317	-0.0147	0.0022	10.56	--+	29.6	2.84	2	0.6167	Triglycerides to Total Lipids in Very Large VLDL percentage	%	Relative lipoprotein lipid concentrations	Very large VLDL ratios	Percentage	23588	23888	0.00980752	0.0172767	0.243929	-0.00238305	0.0143683	0.0613446	-0.0153855	0.00224847	11.1094	rs10459648||rs10775208||rs11072494||rs11072508||rs11072516||rs11072525||rs11072526||rs1108059||rs1127796||rs112987086||rs11629946||rs11632414||rs11634474||rs11636952||rs11638576||rs11852760||rs12148425||rs12148488||rs12148513||rs12148555||rs12440952||rs12441817||rs12591513||rs12594062||rs12898997||rs12903896||rs12908814||rs12909047||rs12909307||rs12916871||rs12917120||rs12917376||rs1378938||rs1378940||rs1378941||rs1378942||rs1543927||rs1602360||rs16972486||rs1867147||rs1869959||rs1992145||rs200975846||rs2168518||rs2289187||rs2289583||rs2290572||rs2290574||rs2470893||rs2472297||rs2472299||rs28818910||rs2959011||rs34180494||rs34862454||rs34933034||rs35107470||rs35154717||rs35206230||rs371673613||rs3765066||rs3784789||rs3812945||rs4077582||rs4128436||rs4381563||rs4480762||rs4555110||rs4646421||rs4886410||rs4886659||rs4886669||rs56671860||rs56936958||rs58201389||rs58806801||rs62029256||rs6495116||rs6495117||rs6495122||rs6495124||rs6495127||rs67538199||rs7172677||rs72730503||rs733434||rs74788606||rs7495033||rs751527||rs760711380||rs8033381||rs8034281||rs8036030||rs8037436||rs8037798||rs8040745||rs9210||rs936226||rs936228||rs936229||rs9673065	TRUE	downstream_gene_variant	MODIFIER	CYP1A2	ENSG00000140505	1.937	0.838607	75048462	-	3_prime_UTR_variant	MODIFIER	ENSG00000140505	CYP1A2	0.777	CYP1A2 (4277) - ENSG00000140505	CYP1A2 (11635) - ENSG00000140505
15_15	74161720	77543990	FALSE	15	75054866	74762525	rs11072507	chr15:75054866_C_G	L_VLDL_CE_pct	G	C	0.6628	0.062	0.0473	0.6708	0.0162	0.0021	14.05	++-	7.6	2.164	2	0.4699	Cholesteryl Esters to Total Lipids in Large VLDL percentage	%	Relative lipoprotein lipid concentrations	Large VLDL ratios	Percentage	23591	23891	-0.0417824	0.0416449	0.500704	0.0246017	0.0177039	0.783456	0.0162289	0.00210658	13.8795	rs10775208||rs11072508||rs11072516||rs11072525||rs11072526||rs1108059||rs1127796||rs112987086||rs11632414||rs11634474||rs11635664||rs11636648||rs11636952||rs11638576||rs11852760||rs11854957||rs12050628||rs12148425||rs12148488||rs12148513||rs12148555||rs12440952||rs12591513||rs12592501||rs12594062||rs12898997||rs12900028||rs12903896||rs12908814||rs12909047||rs12909307||rs12916871||rs12917120||rs12917376||rs1378938||rs1378940||rs1378941||rs1378942||rs1543927||rs1564783||rs1602360||rs17381821||rs1867147||rs1869959||rs1873379||rs1875884||rs1992145||rs200975846||rs201036377||rs2168518||rs2289583||rs2290572||rs2290574||rs2470893||rs2472297||rs2472299||rs28818910||rs2959011||rs34180494||rs34862454||rs34893715||rs34933034||rs35107470||rs35206230||rs35807116||rs371673613||rs3759853||rs3765066||rs3784789||rs3812945||rs3866543||rs4077582||rs4381563||rs4480762||rs4886410||rs4886593||rs4886659||rs4886669||rs4887134||rs560547656||rs561185212||rs56936958||rs5742915||rs58201389||rs58806801||rs61653296||rs62005807||rs62029256||rs6495122||rs6495124||rs6495127||rs67920045||rs71140202||rs7172677||rs72730503||rs733434||rs7402884||rs7495033||rs751527||rs760711380||rs8033381||rs8034281||rs8036030||rs8037798||rs9210||rs936226||rs936228||rs936229||rs9673065	TRUE	intergenic_variant	MODIFIER	-	-	19.33	0.987018	75047426	rs2470890	synonymous_variant	LOW	ENSG00000140505	CYP1A2	0.256	CYP1A2 (6323) - ENSG00000140505	CYP1A2 (13681) - ENSG00000140505
15_15	74161720	77543990	FALSE	15	75054866	74762525	rs11072507	chr15:75054866_C_G	M_VLDL_FC_pct	G	C	0.6628	0.0621	0.0473	0.6708	0.0165	0.0021	14.93	++-	64.1	5.572	2	1.21	Free Cholesterol to Total Lipids in Medium VLDL percentage	%	Relative lipoprotein lipid concentrations	Medium VLDL ratios	Percentage	23597	23897	-0.0791383	0.0410545	1.26841	0.0105944	0.017519	0.263321	0.0168758	0.00208369	15.2564	rs10775208||rs11072508||rs11072516||rs11072525||rs11072526||rs1108059||rs1127796||rs112987086||rs11632414||rs11634474||rs11635664||rs11636648||rs11636952||rs11638576||rs11852760||rs11854957||rs12050628||rs12148425||rs12148488||rs12148513||rs12148555||rs12440952||rs12591513||rs12592501||rs12594062||rs12898997||rs12900028||rs12903896||rs12908814||rs12909047||rs12909307||rs12916871||rs12917120||rs12917376||rs1378938||rs1378940||rs1378941||rs1378942||rs1543927||rs1564783||rs1602360||rs17381821||rs1867147||rs1869959||rs1873379||rs1875884||rs1992145||rs200975846||rs201036377||rs2168518||rs2289583||rs2290572||rs2290574||rs2470893||rs2472297||rs2472299||rs28818910||rs2959011||rs34180494||rs34862454||rs34893715||rs34933034||rs35107470||rs35206230||rs35807116||rs371673613||rs3759853||rs3765066||rs3784789||rs3812945||rs3866543||rs4077582||rs4381563||rs4480762||rs4886410||rs4886593||rs4886659||rs4886669||rs4887134||rs560547656||rs561185212||rs56936958||rs5742915||rs58201389||rs58806801||rs61653296||rs62005807||rs62029256||rs6495122||rs6495124||rs6495127||rs67920045||rs71140202||rs7172677||rs72730503||rs733434||rs7402884||rs7495033||rs751527||rs760711380||rs8033381||rs8034281||rs8036030||rs8037798||rs9210||rs936226||rs936228||rs936229||rs9673065	TRUE	intergenic_variant	MODIFIER	-	-	19.33	0.987018	75047426	rs2470890	synonymous_variant	LOW	ENSG00000140505	CYP1A2	0.256	CYP1A2 (6323) - ENSG00000140505	CYP1A2 (13681) - ENSG00000140505
15_15	74161720	77543990	FALSE	15	75086534	74794193	rs62006566	chr15:75086534_C_T	L_LDL_P	C	T	0.6522	0.0719	0.1609	0.6634	0.0141	0.0022	9.83	+-+	0	0.984	2	0.2138	Concentration of Large LDL Particles	mmol/L	Lipoprotein subclasses	Large LDL (average diameter 25.5 nm)	Non-derived	23530	23830	0.02686	0.0237172	0.589358	-0.000677048	0.0177876	0.0133906	0.0142589	0.00223318	9.76612	rs10775208||rs11072508||rs11072516||rs11072525||rs11072526||rs1108059||rs1127796||rs112987086||rs11632414||rs11634474||rs11636245||rs11636952||rs11638576||rs11852760||rs12148425||rs12148488||rs12148513||rs12148555||rs12440952||rs12591513||rs12594062||rs12708514||rs12708515||rs12898997||rs12900028||rs12903896||rs12908814||rs12909047||rs12909307||rs12916871||rs12917120||rs12917376||rs1378938||rs1378940||rs1378941||rs1378942||rs1543927||rs1564783||rs1602360||rs1867147||rs1869959||rs1873379||rs1992145||rs200975846||rs2168518||rs2201003||rs2289583||rs2290572||rs2290574||rs2470893||rs2472297||rs2472299||rs28818910||rs2959011||rs34180494||rs34862454||rs34933034||rs35107470||rs35206230||rs35807116||rs371673613||rs3765066||rs3784789||rs3812945||rs4077582||rs4381563||rs4480762||rs4886410||rs4886659||rs4886669||rs4887134||rs560547656||rs56936958||rs58201389||rs58806801||rs61653296||rs62029256||rs6495122||rs6495124||rs6495127||rs7172677||rs7173833||rs72730503||rs733434||rs7495033||rs751527||rs760711380||rs8033381||rs8034281||rs8036030||rs8037798||rs9210||rs936226||rs936228||rs936229||rs9673065	TRUE	intron_variant	MODIFIER	CSK	ENSG00000103653	1.224	0.850182	75047426	rs2470890	synonymous_variant	LOW	ENSG00000140505	CYP1A2	0.256	CSK (9005) - ENSG00000103653	CSK (1149) - ENSG00000103653
15_15	74161720	77543990	FALSE	15	75092384	74800043	rs2301249	chr15:75092384_C_T	S_VLDL_FC_pct	T	C	0.7296	0.0172	0.2672	0.3775	-0.0157	0.0021	12.69	-++	72.1	7.18	2	1.559	Free Cholesterol to Total Lipids in Small VLDL percentage	%	Relative lipoprotein lipid concentrations	Small VLDL ratios	Percentage	23602	23902	-0.0181928	0.0172112	0.536862	-0.00997655	0.0147267	0.302665	0.0168154	0.00217892	13.9251	rs10459648||rs10775208||rs11072508||rs11072516||rs11072525||rs11072526||rs1108059||rs1127796||rs112987086||rs11629946||rs11632414||rs11634474||rs11636952||rs11638576||rs11852760||rs12148425||rs12148488||rs12148513||rs12148555||rs12440952||rs12441817||rs12591513||rs12594062||rs12898997||rs12903896||rs12908814||rs12909047||rs12909307||rs12916871||rs12917120||rs12917376||rs1378938||rs1378940||rs1378941||rs1378942||rs1543927||rs1602360||rs16972486||rs1867147||rs1869959||rs1992145||rs200975846||rs2120019||rs2168518||rs2289583||rs2290572||rs2290574||rs2470893||rs2472297||rs2472299||rs28818910||rs2959011||rs34180494||rs34862454||rs34933034||rs35107470||rs35154717||rs35206230||rs35875065||rs371673613||rs3765066||rs3784789||rs3812945||rs4077582||rs4128436||rs4381563||rs4480762||rs4555110||rs4646421||rs4886410||rs4886659||rs4886669||rs56671860||rs56936958||rs58201389||rs58806801||rs62029256||rs6495116||rs6495117||rs6495122||rs6495124||rs6495127||rs67538199||rs7172677||rs72730503||rs733434||rs7495033||rs751527||rs760711380||rs78940327||rs8033381||rs8034281||rs8036030||rs8037798||rs8040745||rs9210||rs936226||rs936228||rs936229||rs9672995||rs9673065	TRUE	intron_variant	MODIFIER	CSK	ENSG00000103653	5.355	0.976425	75115895	rs7162232	splice_region_variant&splice_polypyrimidine_tract_variant&intron_variant	LOW	ENSG00000140506	LMAN1L	0.081	CSK (3155) - ENSG00000103653	CSK (432) - ENSG00000103653
15_15	74161720	77543990	FALSE	15	75092384	74800043	rs2301249	chr15:75092384_C_T	S_VLDL_PL_pct	T	C	0.7296	0.0172	0.2672	0.3775	-0.0147	0.0021	11.23	-++	66.7	6.001	2	1.303	Phospholipids to Total Lipids in Small VLDL percentage	%	Relative lipoprotein lipid concentrations	Small VLDL ratios	Percentage	23599	23899	-0.0160072	0.0172283	0.452439	-0.00903257	0.0147462	0.267459	0.0157576	0.00218219	12.2873	rs10459648||rs10775208||rs11072508||rs11072516||rs11072525||rs11072526||rs1108059||rs1127796||rs112987086||rs11629946||rs11632414||rs11634474||rs11636952||rs11638576||rs11852760||rs12148425||rs12148488||rs12148513||rs12148555||rs12440952||rs12441817||rs12591513||rs12594062||rs12898997||rs12903896||rs12908814||rs12909047||rs12909307||rs12916871||rs12917120||rs12917376||rs1378938||rs1378940||rs1378941||rs1378942||rs1543927||rs1602360||rs16972486||rs1867147||rs1869959||rs1992145||rs200975846||rs2120019||rs2168518||rs2289583||rs2290572||rs2290574||rs2470893||rs2472297||rs2472299||rs28818910||rs2959011||rs34180494||rs34862454||rs34933034||rs35107470||rs35154717||rs35206230||rs35875065||rs371673613||rs3765066||rs3784789||rs3812945||rs4077582||rs4128436||rs4381563||rs4480762||rs4555110||rs4646421||rs4886410||rs4886659||rs4886669||rs56671860||rs56936958||rs58201389||rs58806801||rs62029256||rs6495116||rs6495117||rs6495122||rs6495124||rs6495127||rs67538199||rs7172677||rs72730503||rs733434||rs7495033||rs751527||rs760711380||rs78940327||rs8033381||rs8034281||rs8036030||rs8037798||rs8040745||rs9210||rs936226||rs936228||rs936229||rs9672995||rs9673065	TRUE	intron_variant	MODIFIER	CSK	ENSG00000103653	5.355	0.976425	75115895	rs7162232	splice_region_variant&splice_polypyrimidine_tract_variant&intron_variant	LOW	ENSG00000140506	LMAN1L	0.081	CSK (3155) - ENSG00000103653	CSK (432) - ENSG00000103653
15_15	74161720	77543990	FALSE	15	75092384	74800043	rs2301249	chr15:75092384_C_T	S_VLDL_TG_pct	T	C	0.7295	0.0173	0.2672	0.3775	0.0166	0.0022	13.64	+--	71.3	6.973	2	1.514	Triglycerides to Total Lipids in Small VLDL percentage	%	Relative lipoprotein lipid concentrations	Small VLDL ratios	Percentage	23603	23903	0.0181361	0.0173836	0.527515	0.00788628	0.0148708	0.224834	-0.0177531	0.00222116	14.8794	rs10459648||rs10775208||rs11072508||rs11072516||rs11072525||rs11072526||rs1108059||rs1127796||rs112987086||rs11629946||rs11632414||rs11634474||rs11636952||rs11638576||rs11852760||rs12148425||rs12148488||rs12148513||rs12148555||rs12440952||rs12441817||rs12591513||rs12594062||rs12898997||rs12903896||rs12908814||rs12909047||rs12909307||rs12916871||rs12917120||rs12917376||rs1378938||rs1378940||rs1378941||rs1378942||rs1543927||rs1602360||rs16972486||rs1867147||rs1869959||rs1992145||rs200975846||rs2120019||rs2168518||rs2289583||rs2290572||rs2290574||rs2470893||rs2472297||rs2472299||rs28818910||rs2959011||rs34180494||rs34862454||rs34933034||rs35107470||rs35154717||rs35206230||rs35875065||rs371673613||rs3765066||rs3784789||rs3812945||rs4077582||rs4128436||rs4381563||rs4480762||rs4555110||rs4646421||rs4886410||rs4886659||rs4886669||rs56671860||rs56936958||rs58201389||rs58806801||rs62029256||rs6495116||rs6495117||rs6495122||rs6495124||rs6495127||rs67538199||rs7172677||rs72730503||rs733434||rs7495033||rs751527||rs760711380||rs78940327||rs8033381||rs8034281||rs8036030||rs8037798||rs8040745||rs9210||rs936226||rs936228||rs936229||rs9672995||rs9673065	TRUE	intron_variant	MODIFIER	CSK	ENSG00000103653	5.355	0.976425	75115895	rs7162232	splice_region_variant&splice_polypyrimidine_tract_variant&intron_variant	LOW	ENSG00000140506	LMAN1L	0.081	CSK (3155) - ENSG00000103653	CSK (432) - ENSG00000103653
15_15	74161720	77543990	FALSE	15	75092384	74800043	rs2301249	chr15:75092384_C_T	XS_VLDL_CE_pct	T	C	0.7296	0.0171	0.2672	0.3775	-0.0153	0.0021	12.56	-++	71.1	6.914	2	1.501	Cholesteryl Esters to Total Lipids in Very Small VLDL percentage	%	Relative lipoprotein lipid concentrations	Very small VLDL ratios	Percentage	23606	23906	-0.0174055	0.0170114	0.513953	-0.00962089	0.014486	0.29534	0.0163859	0.00213707	13.7559	rs10459648||rs10775208||rs11072508||rs11072516||rs11072525||rs11072526||rs1108059||rs1127796||rs112987086||rs11629946||rs11632414||rs11634474||rs11636952||rs11638576||rs11852760||rs12148425||rs12148488||rs12148513||rs12148555||rs12440952||rs12441817||rs12591513||rs12594062||rs12898997||rs12903896||rs12908814||rs12909047||rs12909307||rs12916871||rs12917120||rs12917376||rs1378938||rs1378940||rs1378941||rs1378942||rs1543927||rs1602360||rs16972486||rs1867147||rs1869959||rs1992145||rs200975846||rs2120019||rs2168518||rs2289583||rs2290572||rs2290574||rs2470893||rs2472297||rs2472299||rs28818910||rs2959011||rs34180494||rs34862454||rs34933034||rs35107470||rs35154717||rs35206230||rs35875065||rs371673613||rs3765066||rs3784789||rs3812945||rs4077582||rs4128436||rs4381563||rs4480762||rs4555110||rs4646421||rs4886410||rs4886659||rs4886669||rs56671860||rs56936958||rs58201389||rs58806801||rs62029256||rs6495116||rs6495117||rs6495122||rs6495124||rs6495127||rs67538199||rs7172677||rs72730503||rs733434||rs7495033||rs751527||rs760711380||rs78940327||rs8033381||rs8034281||rs8036030||rs8037798||rs8040745||rs9210||rs936226||rs936228||rs936229||rs9672995||rs9673065	TRUE	intron_variant	MODIFIER	CSK	ENSG00000103653	5.355	0.976425	75115895	rs7162232	splice_region_variant&splice_polypyrimidine_tract_variant&intron_variant	LOW	ENSG00000140506	LMAN1L	0.081	CSK (3155) - ENSG00000103653	CSK (432) - ENSG00000103653
15_15	74161720	77543990	FALSE	15	75106719	74814378	rs112987086	chr15:75106719_G_T	IDL_P	G	T	0.7156	0.0345	0.5097	0.7225	0.0181	0.0023	14.59	++-	54	4.352	2	0.945	Concentration of IDL Particles	mmol/L	Lipoprotein subclasses	IDL (average diameter 28.6 nm)	Non-derived	23523	23823	-0.0115655	0.0175237	0.293061	0.000602904	0.0151838	0.0139781	0.0190283	0.00233358	15.4537	rs10775208||rs11072508||rs11072516||rs11072525||rs11072526||rs1108059||rs1127796||rs112987086||rs11629946||rs11632414||rs11634474||rs11636952||rs11638576||rs11852760||rs12148425||rs12148488||rs12148513||rs12148555||rs12440952||rs12441817||rs12591513||rs12594062||rs12898997||rs12900028||rs12903896||rs12908814||rs12909047||rs12909307||rs12916871||rs12917120||rs12917376||rs1378938||rs1378940||rs1378941||rs1378942||rs1543927||rs1564783||rs1602360||rs16972486||rs1867147||rs1869959||rs1992145||rs200975846||rs2168518||rs2289583||rs2290572||rs2290574||rs2470893||rs2472297||rs2472299||rs28818910||rs2959011||rs34180494||rs34862454||rs34933034||rs35107470||rs35206230||rs371673613||rs3765066||rs3784789||rs3812945||rs4077582||rs4128436||rs4381563||rs4480762||rs4555110||rs4886410||rs4886659||rs4886669||rs560547656||rs56936958||rs58201389||rs58806801||rs62029256||rs6495122||rs6495124||rs6495127||rs7172677||rs72730503||rs733434||rs7495033||rs751527||rs760711380||rs8033381||rs8034281||rs8036030||rs8037798||rs8040745||rs9210||rs936226||rs936228||rs936229||rs9673065	TRUE	intron_variant	MODIFIER	LMAN1L	ENSG00000140506	0.438	0.948912	75115895	rs7162232	splice_region_variant&splice_polypyrimidine_tract_variant&intron_variant	LOW	ENSG00000140506	LMAN1L	0.081	LMAN1L (1662) - ENSG00000140506	LMAN1L (1525) - ENSG00000140506
15_15	74161720	77543990	FALSE	15	75106719	74814378	rs112987086	chr15:75106719_G_T	M_VLDL_PL_pct	G	T	0.7161	0.0332	0.5097	0.7225	0.0178	0.0022	15.25	++-	55.7	4.514	2	0.9802	Phospholipids to Total Lipids in Medium VLDL percentage	%	Relative lipoprotein lipid concentrations	Medium VLDL ratios	Percentage	23594	23894	-0.0169451	0.0175357	0.476404	0.00744624	0.0150511	0.207055	0.0185589	0.00223568	15.9869	rs10775208||rs11072508||rs11072516||rs11072525||rs11072526||rs1108059||rs1127796||rs112987086||rs11629946||rs11632414||rs11634474||rs11636952||rs11638576||rs11852760||rs12148425||rs12148488||rs12148513||rs12148555||rs12440952||rs12441817||rs12591513||rs12594062||rs12898997||rs12900028||rs12903896||rs12908814||rs12909047||rs12909307||rs12916871||rs12917120||rs12917376||rs1378938||rs1378940||rs1378941||rs1378942||rs1543927||rs1564783||rs1602360||rs16972486||rs1867147||rs1869959||rs1992145||rs200975846||rs2168518||rs2289583||rs2290572||rs2290574||rs2470893||rs2472297||rs2472299||rs28818910||rs2959011||rs34180494||rs34862454||rs34933034||rs35107470||rs35206230||rs371673613||rs3765066||rs3784789||rs3812945||rs4077582||rs4128436||rs4381563||rs4480762||rs4555110||rs4886410||rs4886659||rs4886669||rs560547656||rs56936958||rs58201389||rs58806801||rs62029256||rs6495122||rs6495124||rs6495127||rs7172677||rs72730503||rs733434||rs7495033||rs751527||rs760711380||rs8033381||rs8034281||rs8036030||rs8037798||rs8040745||rs9210||rs936226||rs936228||rs936229||rs9673065	TRUE	intron_variant	MODIFIER	LMAN1L	ENSG00000140506	0.438	0.948912	75115895	rs7162232	splice_region_variant&splice_polypyrimidine_tract_variant&intron_variant	LOW	ENSG00000140506	LMAN1L	0.081	LMAN1L (1662) - ENSG00000140506	LMAN1L (1525) - ENSG00000140506
15_15	74161720	77543990	FALSE	15	75106719	74814378	rs112987086	chr15:75106719_G_T	S_LDL_FC	G	T	0.7157	0.0344	0.5097	0.7225	0.0152	0.0023	10.64	+-+	10.9	2.245	2	0.4874	Free Cholesterol in Small LDL	mmol/L	Lipoprotein subclasses	Small LDL (average diameter 18.7 nm)	Non-derived	23549	23849	0.0040978	0.0174748	0.0890562	-0.00496762	0.0152412	0.12815	0.0158988	0.00232449	11.1005	rs10775208||rs11072508||rs11072516||rs11072525||rs11072526||rs1108059||rs1127796||rs112987086||rs11629946||rs11632414||rs11634474||rs11636952||rs11638576||rs11852760||rs12148425||rs12148488||rs12148513||rs12148555||rs12440952||rs12441817||rs12591513||rs12594062||rs12898997||rs12900028||rs12903896||rs12908814||rs12909047||rs12909307||rs12916871||rs12917120||rs12917376||rs1378938||rs1378940||rs1378941||rs1378942||rs1543927||rs1564783||rs1602360||rs16972486||rs1867147||rs1869959||rs1992145||rs200975846||rs2168518||rs2289583||rs2290572||rs2290574||rs2470893||rs2472297||rs2472299||rs28818910||rs2959011||rs34180494||rs34862454||rs34933034||rs35107470||rs35206230||rs371673613||rs3765066||rs3784789||rs3812945||rs4077582||rs4128436||rs4381563||rs4480762||rs4555110||rs4886410||rs4886659||rs4886669||rs560547656||rs56936958||rs58201389||rs58806801||rs62029256||rs6495122||rs6495124||rs6495127||rs7172677||rs72730503||rs733434||rs7495033||rs751527||rs760711380||rs8033381||rs8034281||rs8036030||rs8037798||rs8040745||rs9210||rs936226||rs936228||rs936229||rs9673065	TRUE	intron_variant	MODIFIER	LMAN1L	ENSG00000140506	0.438	0.948912	75115895	rs7162232	splice_region_variant&splice_polypyrimidine_tract_variant&intron_variant	LOW	ENSG00000140506	LMAN1L	0.081	LMAN1L (1662) - ENSG00000140506	LMAN1L (1525) - ENSG00000140506
15_15	74161720	77543990	FALSE	15	75114322	74821981	rs11636952	chr15:75114322_C_T	ApoB	T	C	0.6825	0.0707	0.3058	0.8857	-0.0145	0.0022	10.03	--+	0	0.505	2	0.1097	Apolipoprotein B	g/l	Apolipoproteins		Non-derived	23439	23739	-0.00213673	0.0276365	0.0276247	0.00894134	0.0155203	0.248303	0.0147769	0.00227651	10.0693	rs10775208||rs11072508||rs11072516||rs11072525||rs11072526||rs1108059||rs1127796||rs112987086||rs11553760||rs11632414||rs11634474||rs11635664||rs11636245||rs11636952||rs11638576||rs11852760||rs12050628||rs12148425||rs12148488||rs12148513||rs12148555||rs12440952||rs12591513||rs12594062||rs12708515||rs12898997||rs12900028||rs12903896||rs12908814||rs12909047||rs12909307||rs12916871||rs12917120||rs12917376||rs1378938||rs1378940||rs1378941||rs1378942||rs1543927||rs1564783||rs1602360||rs1867147||rs1869959||rs1873379||rs1992145||rs200975846||rs2168518||rs2201003||rs2289583||rs2290572||rs2290574||rs2470893||rs2472297||rs2472299||rs28818910||rs2959011||rs34180494||rs34862454||rs34933034||rs35107470||rs35206230||rs35807116||rs371673613||rs3765066||rs3784789||rs3812945||rs4077582||rs4381563||rs4480762||rs4886410||rs4886659||rs4886669||rs4887134||rs560547656||rs56936958||rs58201389||rs62029256||rs6495122||rs6495124||rs6495127||rs71401677||rs7172677||rs72730503||rs733434||rs7495033||rs751527||rs760711380||rs78940327||rs8033381||rs8034281||rs8036030||rs8037798||rs8038911||rs9210||rs936226||rs936228||rs936229||rs9673065	TRUE	intron_variant	MODIFIER	LMAN1L	ENSG00000140506	12.48	0.832603	75115895	rs7162232	splice_region_variant&splice_polypyrimidine_tract_variant&intron_variant	LOW	ENSG00000140506	LMAN1L	0.081	LMAN1L (3777) - ENSG00000140506	LMAN1L (856) - ENSG00000140506
15_15	74161720	77543990	FALSE	15	75114322	74821981	rs11636952	chr15:75114322_C_T	Clinical_LDL_C	T	C	0.6827	0.0702	0.3058	0.8857	-0.0168	0.0022	13.42	--+	0	0.842	2	0.1827	Clinical LDL Cholesterol	mmol/L	Cholesterol		Non-derived	23404	23704	-0.00499617	0.0276738	0.0671559	0.00987201	0.0154401	0.281847	0.0171188	0.00225412	13.5098	rs10775208||rs11072508||rs11072516||rs11072525||rs11072526||rs1108059||rs1127796||rs112987086||rs11553760||rs11632414||rs11634474||rs11635664||rs11636245||rs11636952||rs11638576||rs11852760||rs12050628||rs12148425||rs12148488||rs12148513||rs12148555||rs12440952||rs12591513||rs12594062||rs12708515||rs12898997||rs12900028||rs12903896||rs12908814||rs12909047||rs12909307||rs12916871||rs12917120||rs12917376||rs1378938||rs1378940||rs1378941||rs1378942||rs1543927||rs1564783||rs1602360||rs1867147||rs1869959||rs1873379||rs1992145||rs200975846||rs2168518||rs2201003||rs2289583||rs2290572||rs2290574||rs2470893||rs2472297||rs2472299||rs28818910||rs2959011||rs34180494||rs34862454||rs34933034||rs35107470||rs35206230||rs35807116||rs371673613||rs3765066||rs3784789||rs3812945||rs4077582||rs4381563||rs4480762||rs4886410||rs4886659||rs4886669||rs4887134||rs560547656||rs56936958||rs58201389||rs62029256||rs6495122||rs6495124||rs6495127||rs71401677||rs7172677||rs72730503||rs733434||rs7495033||rs751527||rs760711380||rs78940327||rs8033381||rs8034281||rs8036030||rs8037798||rs8038911||rs9210||rs936226||rs936228||rs936229||rs9673065	TRUE	intron_variant	MODIFIER	LMAN1L	ENSG00000140506	12.48	0.832603	75115895	rs7162232	splice_region_variant&splice_polypyrimidine_tract_variant&intron_variant	LOW	ENSG00000140506	LMAN1L	0.081	LMAN1L (3777) - ENSG00000140506	LMAN1L (856) - ENSG00000140506
15_15	74161720	77543990	FALSE	15	75114322	74821981	rs11636952	chr15:75114322_C_T	IDL_C	T	C	0.683	0.0691	0.3058	0.8857	-0.0186	0.0022	16.99	--+	2.5	2.052	2	0.4456	Cholesterol in IDL	mmol/L	Lipoprotein subclasses	IDL (average diameter 28.6 nm)	Composite	23526	23826	-0.0180989	0.0275708	0.291126	0.0109605	0.0152262	0.32641	0.0189719	0.00219707	17.2314	rs10775208||rs11072508||rs11072516||rs11072525||rs11072526||rs1108059||rs1127796||rs112987086||rs11553760||rs11632414||rs11634474||rs11635664||rs11636245||rs11636952||rs11638576||rs11852760||rs12050628||rs12148425||rs12148488||rs12148513||rs12148555||rs12440952||rs12591513||rs12594062||rs12708515||rs12898997||rs12900028||rs12903896||rs12908814||rs12909047||rs12909307||rs12916871||rs12917120||rs12917376||rs1378938||rs1378940||rs1378941||rs1378942||rs1543927||rs1564783||rs1602360||rs1867147||rs1869959||rs1873379||rs1992145||rs200975846||rs2168518||rs2201003||rs2289583||rs2290572||rs2290574||rs2470893||rs2472297||rs2472299||rs28818910||rs2959011||rs34180494||rs34862454||rs34933034||rs35107470||rs35206230||rs35807116||rs371673613||rs3765066||rs3784789||rs3812945||rs4077582||rs4381563||rs4480762||rs4886410||rs4886659||rs4886669||rs4887134||rs560547656||rs56936958||rs58201389||rs62029256||rs6495122||rs6495124||rs6495127||rs71401677||rs7172677||rs72730503||rs733434||rs7495033||rs751527||rs760711380||rs78940327||rs8033381||rs8034281||rs8036030||rs8037798||rs8038911||rs9210||rs936226||rs936228||rs936229||rs9673065	TRUE	intron_variant	MODIFIER	LMAN1L	ENSG00000140506	12.48	0.832603	75115895	rs7162232	splice_region_variant&splice_polypyrimidine_tract_variant&intron_variant	LOW	ENSG00000140506	LMAN1L	0.081	LMAN1L (3777) - ENSG00000140506	LMAN1L (856) - ENSG00000140506
15_15	74161720	77543990	FALSE	15	75114322	74821981	rs11636952	chr15:75114322_C_T	IDL_CE	T	C	0.683	0.0692	0.3058	0.8857	-0.0183	0.0022	16.58	--+	0.8	2.015	2	0.4376	Cholesteryl Esters in IDL	mmol/L	Lipoprotein subclasses	IDL (average diameter 28.6 nm)	Non-derived	23527	23827	-0.0178463	0.0275372	0.286566	0.0106246	0.015207	0.314472	0.0187265	0.0021958	16.8283	rs10775208||rs11072508||rs11072516||rs11072525||rs11072526||rs1108059||rs1127796||rs112987086||rs11553760||rs11632414||rs11634474||rs11635664||rs11636245||rs11636952||rs11638576||rs11852760||rs12050628||rs12148425||rs12148488||rs12148513||rs12148555||rs12440952||rs12591513||rs12594062||rs12708515||rs12898997||rs12900028||rs12903896||rs12908814||rs12909047||rs12909307||rs12916871||rs12917120||rs12917376||rs1378938||rs1378940||rs1378941||rs1378942||rs1543927||rs1564783||rs1602360||rs1867147||rs1869959||rs1873379||rs1992145||rs200975846||rs2168518||rs2201003||rs2289583||rs2290572||rs2290574||rs2470893||rs2472297||rs2472299||rs28818910||rs2959011||rs34180494||rs34862454||rs34933034||rs35107470||rs35206230||rs35807116||rs371673613||rs3765066||rs3784789||rs3812945||rs4077582||rs4381563||rs4480762||rs4886410||rs4886659||rs4886669||rs4887134||rs560547656||rs56936958||rs58201389||rs62029256||rs6495122||rs6495124||rs6495127||rs71401677||rs7172677||rs72730503||rs733434||rs7495033||rs751527||rs760711380||rs78940327||rs8033381||rs8034281||rs8036030||rs8037798||rs8038911||rs9210||rs936226||rs936228||rs936229||rs9673065	TRUE	intron_variant	MODIFIER	LMAN1L	ENSG00000140506	12.48	0.832603	75115895	rs7162232	splice_region_variant&splice_polypyrimidine_tract_variant&intron_variant	LOW	ENSG00000140506	LMAN1L	0.081	LMAN1L (3777) - ENSG00000140506	LMAN1L (856) - ENSG00000140506
15_15	74161720	77543990	FALSE	15	75114322	74821981	rs11636952	chr15:75114322_C_T	IDL_FC	T	C	0.683	0.0691	0.3058	0.8857	-0.0188	0.0022	17.34	--+	3.9	2.082	2	0.4521	Free Cholesterol in IDL	mmol/L	Lipoprotein subclasses	IDL (average diameter 28.6 nm)	Non-derived	23528	23828	-0.0180697	0.0276543	0.289469	0.0109348	0.0152816	0.323978	0.0192417	0.00220448	17.5881	rs10775208||rs11072508||rs11072516||rs11072525||rs11072526||rs1108059||rs1127796||rs112987086||rs11553760||rs11632414||rs11634474||rs11635664||rs11636245||rs11636952||rs11638576||rs11852760||rs12050628||rs12148425||rs12148488||rs12148513||rs12148555||rs12440952||rs12591513||rs12594062||rs12708515||rs12898997||rs12900028||rs12903896||rs12908814||rs12909047||rs12909307||rs12916871||rs12917120||rs12917376||rs1378938||rs1378940||rs1378941||rs1378942||rs1543927||rs1564783||rs1602360||rs1867147||rs1869959||rs1873379||rs1992145||rs200975846||rs2168518||rs2201003||rs2289583||rs2290572||rs2290574||rs2470893||rs2472297||rs2472299||rs28818910||rs2959011||rs34180494||rs34862454||rs34933034||rs35107470||rs35206230||rs35807116||rs371673613||rs3765066||rs3784789||rs3812945||rs4077582||rs4381563||rs4480762||rs4886410||rs4886659||rs4886669||rs4887134||rs560547656||rs56936958||rs58201389||rs62029256||rs6495122||rs6495124||rs6495127||rs71401677||rs7172677||rs72730503||rs733434||rs7495033||rs751527||rs760711380||rs78940327||rs8033381||rs8034281||rs8036030||rs8037798||rs8038911||rs9210||rs936226||rs936228||rs936229||rs9673065	TRUE	intron_variant	MODIFIER	LMAN1L	ENSG00000140506	12.48	0.832603	75115895	rs7162232	splice_region_variant&splice_polypyrimidine_tract_variant&intron_variant	LOW	ENSG00000140506	LMAN1L	0.081	LMAN1L (3777) - ENSG00000140506	LMAN1L (856) - ENSG00000140506
15_15	74161720	77543990	FALSE	15	75114322	74821981	rs11636952	chr15:75114322_C_T	IDL_L	T	C	0.683	0.0692	0.3058	0.8857	-0.0185	0.0022	16.61	--+	0	1.606	2	0.3488	Total Lipids in IDL	mmol/L	Lipoprotein subclasses	IDL (average diameter 28.6 nm)	Composite	23524	23824	-0.0146054	0.0276386	0.223885	0.0124796	0.0152834	0.3828	0.0187857	0.00220781	16.7549	rs10775208||rs11072508||rs11072516||rs11072525||rs11072526||rs1108059||rs1127796||rs112987086||rs11553760||rs11632414||rs11634474||rs11635664||rs11636245||rs11636952||rs11638576||rs11852760||rs12050628||rs12148425||rs12148488||rs12148513||rs12148555||rs12440952||rs12591513||rs12594062||rs12708515||rs12898997||rs12900028||rs12903896||rs12908814||rs12909047||rs12909307||rs12916871||rs12917120||rs12917376||rs1378938||rs1378940||rs1378941||rs1378942||rs1543927||rs1564783||rs1602360||rs1867147||rs1869959||rs1873379||rs1992145||rs200975846||rs2168518||rs2201003||rs2289583||rs2290572||rs2290574||rs2470893||rs2472297||rs2472299||rs28818910||rs2959011||rs34180494||rs34862454||rs34933034||rs35107470||rs35206230||rs35807116||rs371673613||rs3765066||rs3784789||rs3812945||rs4077582||rs4381563||rs4480762||rs4886410||rs4886659||rs4886669||rs4887134||rs560547656||rs56936958||rs58201389||rs62029256||rs6495122||rs6495124||rs6495127||rs71401677||rs7172677||rs72730503||rs733434||rs7495033||rs751527||rs760711380||rs78940327||rs8033381||rs8034281||rs8036030||rs8037798||rs8038911||rs9210||rs936226||rs936228||rs936229||rs9673065	TRUE	intron_variant	MODIFIER	LMAN1L	ENSG00000140506	12.48	0.832603	75115895	rs7162232	splice_region_variant&splice_polypyrimidine_tract_variant&intron_variant	LOW	ENSG00000140506	LMAN1L	0.081	LMAN1L (3777) - ENSG00000140506	LMAN1L (856) - ENSG00000140506
15_15	74161720	77543990	FALSE	15	75114322	74821981	rs11636952	chr15:75114322_C_T	IDL_PL	T	C	0.683	0.0691	0.3058	0.8857	-0.0178	0.0022	15.52	--+	0	1.922	2	0.4173	Phospholipids in IDL	mmol/L	Lipoprotein subclasses	IDL (average diameter 28.6 nm)	Non-derived	23525	23825	-0.0180313	0.0276958	0.28818	0.0106781	0.0153322	0.313231	0.0181962	0.00221002	15.7404	rs10775208||rs11072508||rs11072516||rs11072525||rs11072526||rs1108059||rs1127796||rs112987086||rs11553760||rs11632414||rs11634474||rs11635664||rs11636245||rs11636952||rs11638576||rs11852760||rs12050628||rs12148425||rs12148488||rs12148513||rs12148555||rs12440952||rs12591513||rs12594062||rs12708515||rs12898997||rs12900028||rs12903896||rs12908814||rs12909047||rs12909307||rs12916871||rs12917120||rs12917376||rs1378938||rs1378940||rs1378941||rs1378942||rs1543927||rs1564783||rs1602360||rs1867147||rs1869959||rs1873379||rs1992145||rs200975846||rs2168518||rs2201003||rs2289583||rs2290572||rs2290574||rs2470893||rs2472297||rs2472299||rs28818910||rs2959011||rs34180494||rs34862454||rs34933034||rs35107470||rs35206230||rs35807116||rs371673613||rs3765066||rs3784789||rs3812945||rs4077582||rs4381563||rs4480762||rs4886410||rs4886659||rs4886669||rs4887134||rs560547656||rs56936958||rs58201389||rs62029256||rs6495122||rs6495124||rs6495127||rs71401677||rs7172677||rs72730503||rs733434||rs7495033||rs751527||rs760711380||rs78940327||rs8033381||rs8034281||rs8036030||rs8037798||rs8038911||rs9210||rs936226||rs936228||rs936229||rs9673065	TRUE	intron_variant	MODIFIER	LMAN1L	ENSG00000140506	12.48	0.832603	75115895	rs7162232	splice_region_variant&splice_polypyrimidine_tract_variant&intron_variant	LOW	ENSG00000140506	LMAN1L	0.081	LMAN1L (3777) - ENSG00000140506	LMAN1L (856) - ENSG00000140506
15_15	74161720	77543990	FALSE	15	75114322	74821981	rs11636952	chr15:75114322_C_T	LDL_C	T	C	0.6827	0.0702	0.3058	0.8857	-0.0159	0.0022	12.05	---	0	0.439	2	0.09526	LDL Cholesterol	mmol/L	Cholesterol		Composite	23405	23705	0.000588539	0.0276889	0.00742797	0.0105181	0.015492	0.303489	0.0161522	0.00226049	12.0472	rs10775208||rs11072508||rs11072516||rs11072525||rs11072526||rs1108059||rs1127796||rs112987086||rs11553760||rs11632414||rs11634474||rs11635664||rs11636245||rs11636952||rs11638576||rs11852760||rs12050628||rs12148425||rs12148488||rs12148513||rs12148555||rs12440952||rs12591513||rs12594062||rs12708515||rs12898997||rs12900028||rs12903896||rs12908814||rs12909047||rs12909307||rs12916871||rs12917120||rs12917376||rs1378938||rs1378940||rs1378941||rs1378942||rs1543927||rs1564783||rs1602360||rs1867147||rs1869959||rs1873379||rs1992145||rs200975846||rs2168518||rs2201003||rs2289583||rs2290572||rs2290574||rs2470893||rs2472297||rs2472299||rs28818910||rs2959011||rs34180494||rs34862454||rs34933034||rs35107470||rs35206230||rs35807116||rs371673613||rs3765066||rs3784789||rs3812945||rs4077582||rs4381563||rs4480762||rs4886410||rs4886659||rs4886669||rs4887134||rs560547656||rs56936958||rs58201389||rs62029256||rs6495122||rs6495124||rs6495127||rs71401677||rs7172677||rs72730503||rs733434||rs7495033||rs751527||rs760711380||rs78940327||rs8033381||rs8034281||rs8036030||rs8037798||rs8038911||rs9210||rs936226||rs936228||rs936229||rs9673065	TRUE	intron_variant	MODIFIER	LMAN1L	ENSG00000140506	12.48	0.832603	75115895	rs7162232	splice_region_variant&splice_polypyrimidine_tract_variant&intron_variant	LOW	ENSG00000140506	LMAN1L	0.081	LMAN1L (3777) - ENSG00000140506	LMAN1L (856) - ENSG00000140506
15_15	74161720	77543990	FALSE	15	75114322	74821981	rs11636952	chr15:75114322_C_T	LDL_FC	T	C	0.6828	0.0697	0.3058	0.8857	-0.017	0.0022	13.87	--+	0	1.14	2	0.2476	Free Cholesterol in LDL	mmol/L	Free cholesterol		Composite	23421	23721	-0.00865364	0.0276445	0.122481	0.00914751	0.0154206	0.257237	0.0173157	0.00223514	14.0267	rs10775208||rs11072508||rs11072516||rs11072525||rs11072526||rs1108059||rs1127796||rs112987086||rs11553760||rs11632414||rs11634474||rs11635664||rs11636245||rs11636952||rs11638576||rs11852760||rs12050628||rs12148425||rs12148488||rs12148513||rs12148555||rs12440952||rs12591513||rs12594062||rs12708515||rs12898997||rs12900028||rs12903896||rs12908814||rs12909047||rs12909307||rs12916871||rs12917120||rs12917376||rs1378938||rs1378940||rs1378941||rs1378942||rs1543927||rs1564783||rs1602360||rs1867147||rs1869959||rs1873379||rs1992145||rs200975846||rs2168518||rs2201003||rs2289583||rs2290572||rs2290574||rs2470893||rs2472297||rs2472299||rs28818910||rs2959011||rs34180494||rs34862454||rs34933034||rs35107470||rs35206230||rs35807116||rs371673613||rs3765066||rs3784789||rs3812945||rs4077582||rs4381563||rs4480762||rs4886410||rs4886659||rs4886669||rs4887134||rs560547656||rs56936958||rs58201389||rs62029256||rs6495122||rs6495124||rs6495127||rs71401677||rs7172677||rs72730503||rs733434||rs7495033||rs751527||rs760711380||rs78940327||rs8033381||rs8034281||rs8036030||rs8037798||rs8038911||rs9210||rs936226||rs936228||rs936229||rs9673065	TRUE	intron_variant	MODIFIER	LMAN1L	ENSG00000140506	12.48	0.832603	75115895	rs7162232	splice_region_variant&splice_polypyrimidine_tract_variant&intron_variant	LOW	ENSG00000140506	LMAN1L	0.081	LMAN1L (3777) - ENSG00000140506	LMAN1L (856) - ENSG00000140506
15_15	74161720	77543990	FALSE	15	75114322	74821981	rs11636952	chr15:75114322_C_T	LDL_L	T	C	0.6827	0.0703	0.3058	0.8857	-0.0158	0.0022	11.86	---	0	0.267	2	0.05798	Total Lipids in LDL	mmol/L	Total lipids		Composite	23425	23725	0.00342567	0.0276946	0.0450067	0.0119858	0.0155151	0.356743	0.0159902	0.002264	11.7873	rs10775208||rs11072508||rs11072516||rs11072525||rs11072526||rs1108059||rs1127796||rs112987086||rs11553760||rs11632414||rs11634474||rs11635664||rs11636245||rs11636952||rs11638576||rs11852760||rs12050628||rs12148425||rs12148488||rs12148513||rs12148555||rs12440952||rs12591513||rs12594062||rs12708515||rs12898997||rs12900028||rs12903896||rs12908814||rs12909047||rs12909307||rs12916871||rs12917120||rs12917376||rs1378938||rs1378940||rs1378941||rs1378942||rs1543927||rs1564783||rs1602360||rs1867147||rs1869959||rs1873379||rs1992145||rs200975846||rs2168518||rs2201003||rs2289583||rs2290572||rs2290574||rs2470893||rs2472297||rs2472299||rs28818910||rs2959011||rs34180494||rs34862454||rs34933034||rs35107470||rs35206230||rs35807116||rs371673613||rs3765066||rs3784789||rs3812945||rs4077582||rs4381563||rs4480762||rs4886410||rs4886659||rs4886669||rs4887134||rs560547656||rs56936958||rs58201389||rs62029256||rs6495122||rs6495124||rs6495127||rs71401677||rs7172677||rs72730503||rs733434||rs7495033||rs751527||rs760711380||rs78940327||rs8033381||rs8034281||rs8036030||rs8037798||rs8038911||rs9210||rs936226||rs936228||rs936229||rs9673065	TRUE	intron_variant	MODIFIER	LMAN1L	ENSG00000140506	12.48	0.832603	75115895	rs7162232	splice_region_variant&splice_polypyrimidine_tract_variant&intron_variant	LOW	ENSG00000140506	LMAN1L	0.081	LMAN1L (3777) - ENSG00000140506	LMAN1L (856) - ENSG00000140506
15_15	74161720	77543990	FALSE	15	75114322	74821981	rs11636952	chr15:75114322_C_T	LDL_PL	T	C	0.6827	0.0703	0.3058	0.8857	-0.0162	0.0022	12.46	---	0	0.406	2	0.08816	Phospholipids in LDL	mmol/L	Phospholipids		Composite	23413	23713	0.000267211	0.0276643	0.00335994	0.0122507	0.0154935	0.367421	0.0164203	0.00226166	12.4131	rs10775208||rs11072508||rs11072516||rs11072525||rs11072526||rs1108059||rs1127796||rs112987086||rs11553760||rs11632414||rs11634474||rs11635664||rs11636245||rs11636952||rs11638576||rs11852760||rs12050628||rs12148425||rs12148488||rs12148513||rs12148555||rs12440952||rs12591513||rs12594062||rs12708515||rs12898997||rs12900028||rs12903896||rs12908814||rs12909047||rs12909307||rs12916871||rs12917120||rs12917376||rs1378938||rs1378940||rs1378941||rs1378942||rs1543927||rs1564783||rs1602360||rs1867147||rs1869959||rs1873379||rs1992145||rs200975846||rs2168518||rs2201003||rs2289583||rs2290572||rs2290574||rs2470893||rs2472297||rs2472299||rs28818910||rs2959011||rs34180494||rs34862454||rs34933034||rs35107470||rs35206230||rs35807116||rs371673613||rs3765066||rs3784789||rs3812945||rs4077582||rs4381563||rs4480762||rs4886410||rs4886659||rs4886669||rs4887134||rs560547656||rs56936958||rs58201389||rs62029256||rs6495122||rs6495124||rs6495127||rs71401677||rs7172677||rs72730503||rs733434||rs7495033||rs751527||rs760711380||rs78940327||rs8033381||rs8034281||rs8036030||rs8037798||rs8038911||rs9210||rs936226||rs936228||rs936229||rs9673065	TRUE	intron_variant	MODIFIER	LMAN1L	ENSG00000140506	12.48	0.832603	75115895	rs7162232	splice_region_variant&splice_polypyrimidine_tract_variant&intron_variant	LOW	ENSG00000140506	LMAN1L	0.081	LMAN1L (3777) - ENSG00000140506	LMAN1L (856) - ENSG00000140506
15_15	74161720	77543990	FALSE	15	75114322	74821981	rs11636952	chr15:75114322_C_T	L_LDL_FC	T	C	0.6829	0.0694	0.3058	0.8857	-0.0176	0.0022	14.94	--+	0	1.343	2	0.2917	Free Cholesterol in Large LDL	mmol/L	Lipoprotein subclasses	Large LDL (average diameter 25.5 nm)	Non-derived	23535	23835	-0.0114955	0.0276459	0.169061	0.0104298	0.0153796	0.303056	0.0179019	0.00222233	15.1014	rs10775208||rs11072508||rs11072516||rs11072525||rs11072526||rs1108059||rs1127796||rs112987086||rs11553760||rs11632414||rs11634474||rs11635664||rs11636245||rs11636952||rs11638576||rs11852760||rs12050628||rs12148425||rs12148488||rs12148513||rs12148555||rs12440952||rs12591513||rs12594062||rs12708515||rs12898997||rs12900028||rs12903896||rs12908814||rs12909047||rs12909307||rs12916871||rs12917120||rs12917376||rs1378938||rs1378940||rs1378941||rs1378942||rs1543927||rs1564783||rs1602360||rs1867147||rs1869959||rs1873379||rs1992145||rs200975846||rs2168518||rs2201003||rs2289583||rs2290572||rs2290574||rs2470893||rs2472297||rs2472299||rs28818910||rs2959011||rs34180494||rs34862454||rs34933034||rs35107470||rs35206230||rs35807116||rs371673613||rs3765066||rs3784789||rs3812945||rs4077582||rs4381563||rs4480762||rs4886410||rs4886659||rs4886669||rs4887134||rs560547656||rs56936958||rs58201389||rs62029256||rs6495122||rs6495124||rs6495127||rs71401677||rs7172677||rs72730503||rs733434||rs7495033||rs751527||rs760711380||rs78940327||rs8033381||rs8034281||rs8036030||rs8037798||rs8038911||rs9210||rs936226||rs936228||rs936229||rs9673065	TRUE	intron_variant	MODIFIER	LMAN1L	ENSG00000140506	12.48	0.832603	75115895	rs7162232	splice_region_variant&splice_polypyrimidine_tract_variant&intron_variant	LOW	ENSG00000140506	LMAN1L	0.081	LMAN1L (3777) - ENSG00000140506	LMAN1L (856) - ENSG00000140506
15_15	74161720	77543990	FALSE	15	75114322	74821981	rs11636952	chr15:75114322_C_T	L_LDL_L	T	C	0.6828	0.0699	0.3058	0.8857	-0.0168	0.0022	13.48	--+	0	0.51	2	0.1108	Total Lipids in Large LDL	mmol/L	Lipoprotein subclasses	Large LDL (average diameter 25.5 nm)	Composite	23531	23831	-0.000987023	0.0277157	0.0125163	0.0122483	0.0154586	0.368387	0.0170446	0.00224892	13.4582	rs10775208||rs11072508||rs11072516||rs11072525||rs11072526||rs1108059||rs1127796||rs112987086||rs11553760||rs11632414||rs11634474||rs11635664||rs11636245||rs11636952||rs11638576||rs11852760||rs12050628||rs12148425||rs12148488||rs12148513||rs12148555||rs12440952||rs12591513||rs12594062||rs12708515||rs12898997||rs12900028||rs12903896||rs12908814||rs12909047||rs12909307||rs12916871||rs12917120||rs12917376||rs1378938||rs1378940||rs1378941||rs1378942||rs1543927||rs1564783||rs1602360||rs1867147||rs1869959||rs1873379||rs1992145||rs200975846||rs2168518||rs2201003||rs2289583||rs2290572||rs2290574||rs2470893||rs2472297||rs2472299||rs28818910||rs2959011||rs34180494||rs34862454||rs34933034||rs35107470||rs35206230||rs35807116||rs371673613||rs3765066||rs3784789||rs3812945||rs4077582||rs4381563||rs4480762||rs4886410||rs4886659||rs4886669||rs4887134||rs560547656||rs56936958||rs58201389||rs62029256||rs6495122||rs6495124||rs6495127||rs71401677||rs7172677||rs72730503||rs733434||rs7495033||rs751527||rs760711380||rs78940327||rs8033381||rs8034281||rs8036030||rs8037798||rs8038911||rs9210||rs936226||rs936228||rs936229||rs9673065	TRUE	intron_variant	MODIFIER	LMAN1L	ENSG00000140506	12.48	0.832603	75115895	rs7162232	splice_region_variant&splice_polypyrimidine_tract_variant&intron_variant	LOW	ENSG00000140506	LMAN1L	0.081	LMAN1L (3777) - ENSG00000140506	LMAN1L (856) - ENSG00000140506
15_15	74161720	77543990	FALSE	15	75114322	74821981	rs11636952	chr15:75114322_C_T	L_LDL_PL	T	C	0.6827	0.0701	0.3058	0.8857	-0.0175	0.0022	14.45	--+	0	0.706	2	0.1533	Phospholipids in Large LDL	mmol/L	Lipoprotein subclasses	Large LDL (average diameter 25.5 nm)	Non-derived	23532	23832	-0.00402269	0.0277035	0.053278	0.0127977	0.0154288	0.390577	0.0177194	0.00225178	14.4469	rs10775208||rs11072508||rs11072516||rs11072525||rs11072526||rs1108059||rs1127796||rs112987086||rs11553760||rs11632414||rs11634474||rs11635664||rs11636245||rs11636952||rs11638576||rs11852760||rs12050628||rs12148425||rs12148488||rs12148513||rs12148555||rs12440952||rs12591513||rs12594062||rs12708515||rs12898997||rs12900028||rs12903896||rs12908814||rs12909047||rs12909307||rs12916871||rs12917120||rs12917376||rs1378938||rs1378940||rs1378941||rs1378942||rs1543927||rs1564783||rs1602360||rs1867147||rs1869959||rs1873379||rs1992145||rs200975846||rs2168518||rs2201003||rs2289583||rs2290572||rs2290574||rs2470893||rs2472297||rs2472299||rs28818910||rs2959011||rs34180494||rs34862454||rs34933034||rs35107470||rs35206230||rs35807116||rs371673613||rs3765066||rs3784789||rs3812945||rs4077582||rs4381563||rs4480762||rs4886410||rs4886659||rs4886669||rs4887134||rs560547656||rs56936958||rs58201389||rs62029256||rs6495122||rs6495124||rs6495127||rs71401677||rs7172677||rs72730503||rs733434||rs7495033||rs751527||rs760711380||rs78940327||rs8033381||rs8034281||rs8036030||rs8037798||rs8038911||rs9210||rs936226||rs936228||rs936229||rs9673065	TRUE	intron_variant	MODIFIER	LMAN1L	ENSG00000140506	12.48	0.832603	75115895	rs7162232	splice_region_variant&splice_polypyrimidine_tract_variant&intron_variant	LOW	ENSG00000140506	LMAN1L	0.081	LMAN1L (3777) - ENSG00000140506	LMAN1L (856) - ENSG00000140506
15_15	74161720	77543990	FALSE	15	75114322	74821981	rs11636952	chr15:75114322_C_T	M_LDL_FC	T	C	0.6827	0.0702	0.3058	0.8857	-0.0159	0.0022	12.05	--+	0	0.68	2	0.1476	Free Cholesterol in Medium LDL	mmol/L	Lipoprotein subclasses	Medium LDL (average diameter 23 nm)	Non-derived	23542	23842	-0.00211679	0.0276148	0.0273812	0.00833789	0.0154698	0.229221	0.0161754	0.00225477	12.1372	rs10775208||rs11072508||rs11072516||rs11072525||rs11072526||rs1108059||rs1127796||rs112987086||rs11553760||rs11632414||rs11634474||rs11635664||rs11636245||rs11636952||rs11638576||rs11852760||rs12050628||rs12148425||rs12148488||rs12148513||rs12148555||rs12440952||rs12591513||rs12594062||rs12708515||rs12898997||rs12900028||rs12903896||rs12908814||rs12909047||rs12909307||rs12916871||rs12917120||rs12917376||rs1378938||rs1378940||rs1378941||rs1378942||rs1543927||rs1564783||rs1602360||rs1867147||rs1869959||rs1873379||rs1992145||rs200975846||rs2168518||rs2201003||rs2289583||rs2290572||rs2290574||rs2470893||rs2472297||rs2472299||rs28818910||rs2959011||rs34180494||rs34862454||rs34933034||rs35107470||rs35206230||rs35807116||rs371673613||rs3765066||rs3784789||rs3812945||rs4077582||rs4381563||rs4480762||rs4886410||rs4886659||rs4886669||rs4887134||rs560547656||rs56936958||rs58201389||rs62029256||rs6495122||rs6495124||rs6495127||rs71401677||rs7172677||rs72730503||rs733434||rs7495033||rs751527||rs760711380||rs78940327||rs8033381||rs8034281||rs8036030||rs8037798||rs8038911||rs9210||rs936226||rs936228||rs936229||rs9673065	TRUE	intron_variant	MODIFIER	LMAN1L	ENSG00000140506	12.48	0.832603	75115895	rs7162232	splice_region_variant&splice_polypyrimidine_tract_variant&intron_variant	LOW	ENSG00000140506	LMAN1L	0.081	LMAN1L (3777) - ENSG00000140506	LMAN1L (856) - ENSG00000140506
15_15	74161720	77543990	FALSE	15	75114322	74821981	rs11636952	chr15:75114322_C_T	M_LDL_PL	T	C	0.6826	0.0706	0.3058	0.8857	-0.0143	0.0022	9.79	---	0	0.046	2	0.01008	Phospholipids in Medium LDL	mmol/L	Lipoprotein subclasses	Medium LDL (average diameter 23 nm)	Non-derived	23539	23839	0.0094062	0.0275745	0.134888	0.0125155	0.0155496	0.375829	0.0143983	0.00227201	9.63097	rs10775208||rs11072508||rs11072516||rs11072525||rs11072526||rs1108059||rs1127796||rs112987086||rs11553760||rs11632414||rs11634474||rs11635664||rs11636245||rs11636952||rs11638576||rs11852760||rs12050628||rs12148425||rs12148488||rs12148513||rs12148555||rs12440952||rs12591513||rs12594062||rs12708515||rs12898997||rs12900028||rs12903896||rs12908814||rs12909047||rs12909307||rs12916871||rs12917120||rs12917376||rs1378938||rs1378940||rs1378941||rs1378942||rs1543927||rs1564783||rs1602360||rs1867147||rs1869959||rs1873379||rs1992145||rs200975846||rs2168518||rs2201003||rs2289583||rs2290572||rs2290574||rs2470893||rs2472297||rs2472299||rs28818910||rs2959011||rs34180494||rs34862454||rs34933034||rs35107470||rs35206230||rs35807116||rs371673613||rs3765066||rs3784789||rs3812945||rs4077582||rs4381563||rs4480762||rs4886410||rs4886659||rs4886669||rs4887134||rs560547656||rs56936958||rs58201389||rs62029256||rs6495122||rs6495124||rs6495127||rs71401677||rs7172677||rs72730503||rs733434||rs7495033||rs751527||rs760711380||rs78940327||rs8033381||rs8034281||rs8036030||rs8037798||rs8038911||rs9210||rs936226||rs936228||rs936229||rs9673065	TRUE	intron_variant	MODIFIER	LMAN1L	ENSG00000140506	12.48	0.832603	75115895	rs7162232	splice_region_variant&splice_polypyrimidine_tract_variant&intron_variant	LOW	ENSG00000140506	LMAN1L	0.081	LMAN1L (3777) - ENSG00000140506	LMAN1L (856) - ENSG00000140506
15_15	74161720	77543990	FALSE	15	75114322	74821981	rs11636952	chr15:75114322_C_T	Remnant_C	T	C	0.6825	0.0706	0.3058	0.8857	-0.0158	0.0022	11.7	--+	0	0.676	2	0.1469	Remnant Cholesterol (Non-HDL, Non-LDL -Cholesterol)	mmol/L	Cholesterol		Composite	23402	23702	-0.00393942	0.0276935	0.0521341	0.00963415	0.0154855	0.272581	0.016027	0.00227236	11.7567	rs10775208||rs11072508||rs11072516||rs11072525||rs11072526||rs1108059||rs1127796||rs112987086||rs11553760||rs11632414||rs11634474||rs11635664||rs11636245||rs11636952||rs11638576||rs11852760||rs12050628||rs12148425||rs12148488||rs12148513||rs12148555||rs12440952||rs12591513||rs12594062||rs12708515||rs12898997||rs12900028||rs12903896||rs12908814||rs12909047||rs12909307||rs12916871||rs12917120||rs12917376||rs1378938||rs1378940||rs1378941||rs1378942||rs1543927||rs1564783||rs1602360||rs1867147||rs1869959||rs1873379||rs1992145||rs200975846||rs2168518||rs2201003||rs2289583||rs2290572||rs2290574||rs2470893||rs2472297||rs2472299||rs28818910||rs2959011||rs34180494||rs34862454||rs34933034||rs35107470||rs35206230||rs35807116||rs371673613||rs3765066||rs3784789||rs3812945||rs4077582||rs4381563||rs4480762||rs4886410||rs4886659||rs4886669||rs4887134||rs560547656||rs56936958||rs58201389||rs62029256||rs6495122||rs6495124||rs6495127||rs71401677||rs7172677||rs72730503||rs733434||rs7495033||rs751527||rs760711380||rs78940327||rs8033381||rs8034281||rs8036030||rs8037798||rs8038911||rs9210||rs936226||rs936228||rs936229||rs9673065	TRUE	intron_variant	MODIFIER	LMAN1L	ENSG00000140506	12.48	0.832603	75115895	rs7162232	splice_region_variant&splice_polypyrimidine_tract_variant&intron_variant	LOW	ENSG00000140506	LMAN1L	0.081	LMAN1L (3777) - ENSG00000140506	LMAN1L (856) - ENSG00000140506
15_15	74161720	77543990	FALSE	15	75114322	74821981	rs11636952	chr15:75114322_C_T	non_HDL_C	T	C	0.6826	0.0703	0.3058	0.8857	-0.016	0.0022	12.09	---	0	0.539	2	0.117	Total Cholesterol Minus HDL-C	mmol/L	Cholesterol		Composite	23401	23701	0.000633612	0.0277409	0.00798688	0.0087477	0.0155054	0.242121	0.0162611	0.00226681	12.1363	rs10775208||rs11072508||rs11072516||rs11072525||rs11072526||rs1108059||rs1127796||rs112987086||rs11553760||rs11632414||rs11634474||rs11635664||rs11636245||rs11636952||rs11638576||rs11852760||rs12050628||rs12148425||rs12148488||rs12148513||rs12148555||rs12440952||rs12591513||rs12594062||rs12708515||rs12898997||rs12900028||rs12903896||rs12908814||rs12909047||rs12909307||rs12916871||rs12917120||rs12917376||rs1378938||rs1378940||rs1378941||rs1378942||rs1543927||rs1564783||rs1602360||rs1867147||rs1869959||rs1873379||rs1992145||rs200975846||rs2168518||rs2201003||rs2289583||rs2290572||rs2290574||rs2470893||rs2472297||rs2472299||rs28818910||rs2959011||rs34180494||rs34862454||rs34933034||rs35107470||rs35206230||rs35807116||rs371673613||rs3765066||rs3784789||rs3812945||rs4077582||rs4381563||rs4480762||rs4886410||rs4886659||rs4886669||rs4887134||rs560547656||rs56936958||rs58201389||rs62029256||rs6495122||rs6495124||rs6495127||rs71401677||rs7172677||rs72730503||rs733434||rs7495033||rs751527||rs760711380||rs78940327||rs8033381||rs8034281||rs8036030||rs8037798||rs8038911||rs9210||rs936226||rs936228||rs936229||rs9673065	TRUE	intron_variant	MODIFIER	LMAN1L	ENSG00000140506	12.48	0.832603	75115895	rs7162232	splice_region_variant&splice_polypyrimidine_tract_variant&intron_variant	LOW	ENSG00000140506	LMAN1L	0.081	LMAN1L (3777) - ENSG00000140506	LMAN1L (856) - ENSG00000140506
15_15	74161720	77543990	FALSE	15	75125645	74833304	rs6495122	chr15:75125645_A_C	L_VLDL_TG_pct	A	C	0.5864	0.0577	0.405	0.8429	0.014	0.0021	10.78	+++	0	0.382	2	0.08296	Triglycerides to Total Lipids in Large VLDL percentage	%	Relative lipoprotein lipid concentrations	Large VLDL ratios	Percentage	23593	23893	-0.0233593	0.0196348	0.63047	-0.00609059	0.0200849	0.118213	-0.0140147	0.00210749	10.5327	rs10775208||rs11072508||rs11072516||rs11072525||rs11072526||rs1108059||rs1127796||rs112987086||rs11632414||rs11634109||rs11634474||rs11636245||rs11636952||rs11638477||rs11638576||rs11852760||rs12050628||rs12148425||rs12148488||rs12148513||rs12148555||rs12440952||rs12591513||rs12594062||rs12708514||rs12898997||rs12903896||rs12908814||rs12909047||rs12909307||rs12910644||rs12916871||rs12917120||rs12917376||rs1378938||rs1378940||rs1378941||rs1378942||rs147516418||rs1543927||rs1602360||rs16966775||rs1867146||rs1867147||rs1869959||rs1873379||rs1992145||rs200975846||rs2120019||rs2168518||rs2289583||rs2290572||rs2290574||rs2470893||rs2472297||rs2472299||rs28818910||rs2930292||rs2959011||rs34180494||rs34862454||rs34933034||rs35107470||rs35154717||rs35206230||rs35577967||rs35875065||rs371673613||rs3765066||rs3784789||rs3812945||rs4077582||rs4381563||rs4480762||rs4886410||rs4886659||rs4886669||rs55653892||rs560547656||rs56936958||rs58201389||rs58806801||rs60425110||rs62029256||rs6495122||rs6495124||rs6495127||rs67538199||rs7172677||rs7173833||rs7177045||rs72730503||rs733434||rs73436803||rs7495033||rs751527||rs760711380||rs77716675||rs78004537||rs8031650||rs8033381||rs8034281||rs80351116||rs8036030||rs8037798||rs8042558||rs9210||rs936226||rs936228||rs936229||rs9672995||rs9673065	TRUE	downstream_gene_variant	MODIFIER	ULK3	ENSG00000140474	4.472	0.915803	75136694	rs12487	3_prime_UTR_variant	MODIFIER	ENSG00000140497	SCAMP2	0.519	CPLX3 (1504) - ENSG00000213578	ULK3 (4652) - ENSG00000140474
15_15	74161720	77543990	FALSE	15	75125645	74833304	rs6495122	chr15:75125645_A_C	M_VLDL_C	A	C	0.586	0.0589	0.405	0.8429	-0.0143	0.0021	11	-++	63.9	5.543	2	1.204	Cholesterol in Medium VLDL	mmol/L	Lipoprotein subclasses	Medium VLDL (average diameter 44.5 nm)	Composite	23505	23805	-0.0083102	0.0196232	0.172671	-0.0255718	0.0197158	0.710805	0.0150543	0.00212916	11.8116	rs10775208||rs11072508||rs11072516||rs11072525||rs11072526||rs1108059||rs1127796||rs112987086||rs11632414||rs11634109||rs11634474||rs11636245||rs11636952||rs11638477||rs11638576||rs11852760||rs12050628||rs12148425||rs12148488||rs12148513||rs12148555||rs12440952||rs12591513||rs12594062||rs12708514||rs12898997||rs12903896||rs12908814||rs12909047||rs12909307||rs12910644||rs12916871||rs12917120||rs12917376||rs1378938||rs1378940||rs1378941||rs1378942||rs147516418||rs1543927||rs1602360||rs16966775||rs1867146||rs1867147||rs1869959||rs1873379||rs1992145||rs200975846||rs2120019||rs2168518||rs2289583||rs2290572||rs2290574||rs2470893||rs2472297||rs2472299||rs28818910||rs2930292||rs2959011||rs34180494||rs34862454||rs34933034||rs35107470||rs35154717||rs35206230||rs35577967||rs35875065||rs371673613||rs3765066||rs3784789||rs3812945||rs4077582||rs4381563||rs4480762||rs4886410||rs4886659||rs4886669||rs55653892||rs560547656||rs56936958||rs58201389||rs58806801||rs60425110||rs62029256||rs6495122||rs6495124||rs6495127||rs67538199||rs7172677||rs7173833||rs7177045||rs72730503||rs733434||rs73436803||rs7495033||rs751527||rs760711380||rs77716675||rs78004537||rs8031650||rs8033381||rs8034281||rs80351116||rs8036030||rs8037798||rs8042558||rs9210||rs936226||rs936228||rs936229||rs9672995||rs9673065	TRUE	downstream_gene_variant	MODIFIER	ULK3	ENSG00000140474	4.472	0.915803	75136694	rs12487	3_prime_UTR_variant	MODIFIER	ENSG00000140497	SCAMP2	0.519	CPLX3 (1504) - ENSG00000213578	ULK3 (4652) - ENSG00000140474
15_15	74161720	77543990	FALSE	15	75125645	74833304	rs6495122	chr15:75125645_A_C	M_VLDL_CE	A	C	0.5862	0.0586	0.405	0.8429	-0.0157	0.0021	13.36	-++	63.5	5.481	2	1.19	Cholesteryl Esters in Medium VLDL	mmol/L	Lipoprotein subclasses	Medium VLDL (average diameter 44.5 nm)	Non-derived	23506	23806	-0.00748348	0.0196535	0.152814	-0.0233219	0.0196158	0.62992	0.016468	0.00210973	14.2281	rs10775208||rs11072508||rs11072516||rs11072525||rs11072526||rs1108059||rs1127796||rs112987086||rs11632414||rs11634109||rs11634474||rs11636245||rs11636952||rs11638477||rs11638576||rs11852760||rs12050628||rs12148425||rs12148488||rs12148513||rs12148555||rs12440952||rs12591513||rs12594062||rs12708514||rs12898997||rs12903896||rs12908814||rs12909047||rs12909307||rs12910644||rs12916871||rs12917120||rs12917376||rs1378938||rs1378940||rs1378941||rs1378942||rs147516418||rs1543927||rs1602360||rs16966775||rs1867146||rs1867147||rs1869959||rs1873379||rs1992145||rs200975846||rs2120019||rs2168518||rs2289583||rs2290572||rs2290574||rs2470893||rs2472297||rs2472299||rs28818910||rs2930292||rs2959011||rs34180494||rs34862454||rs34933034||rs35107470||rs35154717||rs35206230||rs35577967||rs35875065||rs371673613||rs3765066||rs3784789||rs3812945||rs4077582||rs4381563||rs4480762||rs4886410||rs4886659||rs4886669||rs55653892||rs560547656||rs56936958||rs58201389||rs58806801||rs60425110||rs62029256||rs6495122||rs6495124||rs6495127||rs67538199||rs7172677||rs7173833||rs7177045||rs72730503||rs733434||rs73436803||rs7495033||rs751527||rs760711380||rs77716675||rs78004537||rs8031650||rs8033381||rs8034281||rs80351116||rs8036030||rs8037798||rs8042558||rs9210||rs936226||rs936228||rs936229||rs9672995||rs9673065	TRUE	downstream_gene_variant	MODIFIER	ULK3	ENSG00000140474	4.472	0.915803	75136694	rs12487	3_prime_UTR_variant	MODIFIER	ENSG00000140497	SCAMP2	0.519	CPLX3 (1504) - ENSG00000213578	ULK3 (4652) - ENSG00000140474
15_15	74161720	77543990	FALSE	15	75125645	74833304	rs6495122	chr15:75125645_A_C	XS_VLDL_C	A	C	0.5863	0.0582	0.405	0.8429	-0.0164	0.0021	14.62	-+-	51	4.084	2	0.8868	Cholesterol in Very Small VLDL	mmol/L	Lipoprotein subclasses	Very small VLDL (average diameter 31.3 nm)	Composite	23519	23819	0.00158326	0.0195941	0.0289104	-0.019884	0.0195585	0.509586	0.0169561	0.0020914	15.2868	rs10775208||rs11072508||rs11072516||rs11072525||rs11072526||rs1108059||rs1127796||rs112987086||rs11632414||rs11634109||rs11634474||rs11636245||rs11636952||rs11638477||rs11638576||rs11852760||rs12050628||rs12148425||rs12148488||rs12148513||rs12148555||rs12440952||rs12591513||rs12594062||rs12708514||rs12898997||rs12903896||rs12908814||rs12909047||rs12909307||rs12910644||rs12916871||rs12917120||rs12917376||rs1378938||rs1378940||rs1378941||rs1378942||rs147516418||rs1543927||rs1602360||rs16966775||rs1867146||rs1867147||rs1869959||rs1873379||rs1992145||rs200975846||rs2120019||rs2168518||rs2289583||rs2290572||rs2290574||rs2470893||rs2472297||rs2472299||rs28818910||rs2930292||rs2959011||rs34180494||rs34862454||rs34933034||rs35107470||rs35154717||rs35206230||rs35577967||rs35875065||rs371673613||rs3765066||rs3784789||rs3812945||rs4077582||rs4381563||rs4480762||rs4886410||rs4886659||rs4886669||rs55653892||rs560547656||rs56936958||rs58201389||rs58806801||rs60425110||rs62029256||rs6495122||rs6495124||rs6495127||rs67538199||rs7172677||rs7173833||rs7177045||rs72730503||rs733434||rs73436803||rs7495033||rs751527||rs760711380||rs77716675||rs78004537||rs8031650||rs8033381||rs8034281||rs80351116||rs8036030||rs8037798||rs8042558||rs9210||rs936226||rs936228||rs936229||rs9672995||rs9673065	TRUE	downstream_gene_variant	MODIFIER	ULK3	ENSG00000140474	4.472	0.915803	75136694	rs12487	3_prime_UTR_variant	MODIFIER	ENSG00000140497	SCAMP2	0.519	CPLX3 (1504) - ENSG00000213578	ULK3 (4652) - ENSG00000140474
15_15	74161720	77543990	FALSE	15	75125645	74833304	rs6495122	chr15:75125645_A_C	XS_VLDL_CE	A	C	0.5863	0.058	0.405	0.8429	-0.0168	0.0021	15.58	-+-	53.3	4.284	2	0.9303	Cholesteryl Esters in Very Small VLDL	mmol/L	Lipoprotein subclasses	Very small VLDL (average diameter 31.3 nm)	Non-derived	23520	23820	0.000861418	0.0195819	0.0155123	-0.0198167	0.0194825	0.509928	0.0174211	0.00207774	16.2934	rs10775208||rs11072508||rs11072516||rs11072525||rs11072526||rs1108059||rs1127796||rs112987086||rs11632414||rs11634109||rs11634474||rs11636245||rs11636952||rs11638477||rs11638576||rs11852760||rs12050628||rs12148425||rs12148488||rs12148513||rs12148555||rs12440952||rs12591513||rs12594062||rs12708514||rs12898997||rs12903896||rs12908814||rs12909047||rs12909307||rs12910644||rs12916871||rs12917120||rs12917376||rs1378938||rs1378940||rs1378941||rs1378942||rs147516418||rs1543927||rs1602360||rs16966775||rs1867146||rs1867147||rs1869959||rs1873379||rs1992145||rs200975846||rs2120019||rs2168518||rs2289583||rs2290572||rs2290574||rs2470893||rs2472297||rs2472299||rs28818910||rs2930292||rs2959011||rs34180494||rs34862454||rs34933034||rs35107470||rs35154717||rs35206230||rs35577967||rs35875065||rs371673613||rs3765066||rs3784789||rs3812945||rs4077582||rs4381563||rs4480762||rs4886410||rs4886659||rs4886669||rs55653892||rs560547656||rs56936958||rs58201389||rs58806801||rs60425110||rs62029256||rs6495122||rs6495124||rs6495127||rs67538199||rs7172677||rs7173833||rs7177045||rs72730503||rs733434||rs73436803||rs7495033||rs751527||rs760711380||rs77716675||rs78004537||rs8031650||rs8033381||rs8034281||rs80351116||rs8036030||rs8037798||rs8042558||rs9210||rs936226||rs936228||rs936229||rs9672995||rs9673065	TRUE	downstream_gene_variant	MODIFIER	ULK3	ENSG00000140474	4.472	0.915803	75136694	rs12487	3_prime_UTR_variant	MODIFIER	ENSG00000140497	SCAMP2	0.519	CPLX3 (1504) - ENSG00000213578	ULK3 (4652) - ENSG00000140474
15_15	74161720	77543990	FALSE	15	75254044	74961703	rs117815533	chr15:75254044_G_T	Cholines	T	G	0.3023	0.0484	0.3864	0.9587	0.0172	0.0021	15.06	+++	69.2	6.493	2	1.41	Total Cholines	mmol/L	Other lipids		Non-derived	23436	23736	-0.112465	0.0426988	2.07363	-0.0345171	0.0144367	1.77455	-0.0165994	0.00216956	13.7003	rs10775208||rs11072508||rs11072516||rs11072525||rs11072526||rs1108059||rs1127796||rs112987086||rs11632414||rs11634474||rs11636245||rs11636952||rs11638477||rs11638576||rs11852760||rs12050628||rs12148425||rs12148488||rs12148513||rs12148555||rs12440952||rs12591513||rs12594062||rs12708515||rs12898997||rs12900028||rs12903896||rs12908814||rs12909047||rs12909307||rs12917120||rs12917376||rs1378938||rs1378940||rs1378941||rs1378942||rs1543927||rs1564783||rs1602360||rs16966775||rs1867147||rs1869959||rs1873379||rs1992145||rs200975846||rs2168518||rs2201003||rs2289583||rs2290572||rs2290574||rs2470893||rs2472299||rs28818910||rs2959011||rs34180494||rs34862454||rs34933034||rs35107470||rs35206230||rs35807116||rs371673613||rs3765066||rs3784789||rs3812945||rs4381563||rs4480762||rs4886410||rs4886659||rs4886669||rs4887134||rs560547656||rs56936958||rs58201389||rs62029256||rs6495122||rs6495124||rs6495127||rs71401677||rs7172677||rs7177045||rs72730503||rs733434||rs7495033||rs751527||rs760711380||rs78940327||rs8033381||rs8034281||rs8036030||rs8037798||rs8038911||rs9210||rs936226||rs936228||rs936229||rs9673065	TRUE	upstream_gene_variant	MODIFIER	RPP25	ENSG00000178718	2.791	0.958331	75255322	rs6495132	intron_variant&NMD_transcript_variant	MODIFIER	ENSG00000198794	SCAMP5	6.943	RPP25 (4239) - ENSG00000178718	RPP25 (4239) - ENSG00000178718
15_15	74161720	77543990	FALSE	15	75254044	74961703	rs117815533	chr15:75254044_G_T	LA	T	G	0.3024	0.0489	0.3864	0.9587	0.0146	0.0022	10.07	+++	62.7	5.358	2	1.163	Linoleic Acid	mmol/L	Fatty acids		Non-derived	23449	23749	-0.0832599	0.0435926	1.25073	-0.0394254	0.0149669	2.07396	-0.0137939	0.00227076	8.90551	rs10775208||rs11072508||rs11072516||rs11072525||rs11072526||rs1108059||rs1127796||rs112987086||rs11632414||rs11634474||rs11636245||rs11636952||rs11638477||rs11638576||rs11852760||rs12050628||rs12148425||rs12148488||rs12148513||rs12148555||rs12440952||rs12591513||rs12594062||rs12708515||rs12898997||rs12900028||rs12903896||rs12908814||rs12909047||rs12909307||rs12917120||rs12917376||rs1378938||rs1378940||rs1378941||rs1378942||rs1543927||rs1564783||rs1602360||rs16966775||rs1867147||rs1869959||rs1873379||rs1992145||rs200975846||rs2168518||rs2201003||rs2289583||rs2290572||rs2290574||rs2470893||rs2472299||rs28818910||rs2959011||rs34180494||rs34862454||rs34933034||rs35107470||rs35206230||rs35807116||rs371673613||rs3765066||rs3784789||rs3812945||rs4381563||rs4480762||rs4886410||rs4886659||rs4886669||rs4887134||rs560547656||rs56936958||rs58201389||rs62029256||rs6495122||rs6495124||rs6495127||rs71401677||rs7172677||rs7177045||rs72730503||rs733434||rs7495033||rs751527||rs760711380||rs78940327||rs8033381||rs8034281||rs8036030||rs8037798||rs8038911||rs9210||rs936226||rs936228||rs936229||rs9673065	TRUE	upstream_gene_variant	MODIFIER	RPP25	ENSG00000178718	2.791	0.958331	75255322	rs6495132	intron_variant&NMD_transcript_variant	MODIFIER	ENSG00000198794	SCAMP5	6.943	RPP25 (4239) - ENSG00000178718	RPP25 (4239) - ENSG00000178718
15_15	74161720	77543990	FALSE	15	75254044	74961703	rs117815533	chr15:75254044_G_T	LDL_CE	T	G	0.3026	0.0498	0.3864	0.9587	0.0157	0.0023	11.2	+++	0	0.686	2	0.149	Cholesteryl Esters in LDL	mmol/L	Cholesteryl esters		Composite	23417	23717	-0.0327416	0.0434905	0.345301	-0.0264037	0.0149606	1.11023	-0.0153674	0.00231084	10.5334	rs10775208||rs11072508||rs11072516||rs11072525||rs11072526||rs1108059||rs1127796||rs112987086||rs11632414||rs11634474||rs11636245||rs11636952||rs11638477||rs11638576||rs11852760||rs12050628||rs12148425||rs12148488||rs12148513||rs12148555||rs12440952||rs12591513||rs12594062||rs12708515||rs12898997||rs12900028||rs12903896||rs12908814||rs12909047||rs12909307||rs12917120||rs12917376||rs1378938||rs1378940||rs1378941||rs1378942||rs1543927||rs1564783||rs1602360||rs16966775||rs1867147||rs1869959||rs1873379||rs1992145||rs200975846||rs2168518||rs2201003||rs2289583||rs2290572||rs2290574||rs2470893||rs2472299||rs28818910||rs2959011||rs34180494||rs34862454||rs34933034||rs35107470||rs35206230||rs35807116||rs371673613||rs3765066||rs3784789||rs3812945||rs4381563||rs4480762||rs4886410||rs4886659||rs4886669||rs4887134||rs560547656||rs56936958||rs58201389||rs62029256||rs6495122||rs6495124||rs6495127||rs71401677||rs7172677||rs7177045||rs72730503||rs733434||rs7495033||rs751527||rs760711380||rs78940327||rs8033381||rs8034281||rs8036030||rs8037798||rs8038911||rs9210||rs936226||rs936228||rs936229||rs9673065	TRUE	upstream_gene_variant	MODIFIER	RPP25	ENSG00000178718	2.791	0.958331	75255322	rs6495132	intron_variant&NMD_transcript_variant	MODIFIER	ENSG00000198794	SCAMP5	6.943	RPP25 (4239) - ENSG00000178718	RPP25 (4239) - ENSG00000178718
15_15	74161720	77543990	FALSE	15	75254044	74961703	rs117815533	chr15:75254044_G_T	L_LDL_C	T	G	0.3025	0.0495	0.3864	0.9587	0.0171	0.0023	13.47	+++	0	0.798	2	0.1734	Cholesterol in Large LDL	mmol/L	Lipoprotein subclasses	Large LDL (average diameter 25.5 nm)	Composite	23533	23833	-0.032447	0.0435056	0.341243	-0.0291419	0.0148821	1.29923	-0.016783	0.00228622	12.6735	rs10775208||rs11072508||rs11072516||rs11072525||rs11072526||rs1108059||rs1127796||rs112987086||rs11632414||rs11634474||rs11636245||rs11636952||rs11638477||rs11638576||rs11852760||rs12050628||rs12148425||rs12148488||rs12148513||rs12148555||rs12440952||rs12591513||rs12594062||rs12708515||rs12898997||rs12900028||rs12903896||rs12908814||rs12909047||rs12909307||rs12917120||rs12917376||rs1378938||rs1378940||rs1378941||rs1378942||rs1543927||rs1564783||rs1602360||rs16966775||rs1867147||rs1869959||rs1873379||rs1992145||rs200975846||rs2168518||rs2201003||rs2289583||rs2290572||rs2290574||rs2470893||rs2472299||rs28818910||rs2959011||rs34180494||rs34862454||rs34933034||rs35107470||rs35206230||rs35807116||rs371673613||rs3765066||rs3784789||rs3812945||rs4381563||rs4480762||rs4886410||rs4886659||rs4886669||rs4887134||rs560547656||rs56936958||rs58201389||rs62029256||rs6495122||rs6495124||rs6495127||rs71401677||rs7172677||rs7177045||rs72730503||rs733434||rs7495033||rs751527||rs760711380||rs78940327||rs8033381||rs8034281||rs8036030||rs8037798||rs8038911||rs9210||rs936226||rs936228||rs936229||rs9673065	TRUE	upstream_gene_variant	MODIFIER	RPP25	ENSG00000178718	2.791	0.958331	75255322	rs6495132	intron_variant&NMD_transcript_variant	MODIFIER	ENSG00000198794	SCAMP5	6.943	RPP25 (4239) - ENSG00000178718	RPP25 (4239) - ENSG00000178718
15_15	74161720	77543990	FALSE	15	75254044	74961703	rs117815533	chr15:75254044_G_T	L_LDL_CE	T	G	0.3025	0.0496	0.3864	0.9587	0.0168	0.0023	12.95	+++	0	0.82	2	0.1781	Cholesteryl Esters in Large LDL	mmol/L	Lipoprotein subclasses	Large LDL (average diameter 25.5 nm)	Non-derived	23534	23834	-0.0332327	0.043516	0.351589	-0.0288893	0.0149059	1.27894	-0.0164781	0.0022931	12.1757	rs10775208||rs11072508||rs11072516||rs11072525||rs11072526||rs1108059||rs1127796||rs112987086||rs11632414||rs11634474||rs11636245||rs11636952||rs11638477||rs11638576||rs11852760||rs12050628||rs12148425||rs12148488||rs12148513||rs12148555||rs12440952||rs12591513||rs12594062||rs12708515||rs12898997||rs12900028||rs12903896||rs12908814||rs12909047||rs12909307||rs12917120||rs12917376||rs1378938||rs1378940||rs1378941||rs1378942||rs1543927||rs1564783||rs1602360||rs16966775||rs1867147||rs1869959||rs1873379||rs1992145||rs200975846||rs2168518||rs2201003||rs2289583||rs2290572||rs2290574||rs2470893||rs2472299||rs28818910||rs2959011||rs34180494||rs34862454||rs34933034||rs35107470||rs35206230||rs35807116||rs371673613||rs3765066||rs3784789||rs3812945||rs4381563||rs4480762||rs4886410||rs4886659||rs4886669||rs4887134||rs560547656||rs56936958||rs58201389||rs62029256||rs6495122||rs6495124||rs6495127||rs71401677||rs7172677||rs7177045||rs72730503||rs733434||rs7495033||rs751527||rs760711380||rs78940327||rs8033381||rs8034281||rs8036030||rs8037798||rs8038911||rs9210||rs936226||rs936228||rs936229||rs9673065	TRUE	upstream_gene_variant	MODIFIER	RPP25	ENSG00000178718	2.791	0.958331	75255322	rs6495132	intron_variant&NMD_transcript_variant	MODIFIER	ENSG00000198794	SCAMP5	6.943	RPP25 (4239) - ENSG00000178718	RPP25 (4239) - ENSG00000178718
15_15	74161720	77543990	FALSE	15	75254044	74961703	rs117815533	chr15:75254044_G_T	M_HDL_FC_pct	T	G	0.3017	0.0462	0.3864	0.9587	0.0133	0.0019	11.05	+++	54.5	4.392	2	0.9536	Free Cholesterol to Total Lipids in Medium HDL percentage	%	Relative lipoprotein lipid concentrations	Medium HDL ratios	Percentage	23642	23942	-0.0968975	0.0409488	1.74553	-0.0193368	0.0137302	0.798517	-0.0129556	0.00196716	10.3448	rs10775208||rs11072508||rs11072516||rs11072525||rs11072526||rs1108059||rs1127796||rs112987086||rs11632414||rs11634474||rs11636245||rs11636952||rs11638477||rs11638576||rs11852760||rs12050628||rs12148425||rs12148488||rs12148513||rs12148555||rs12440952||rs12591513||rs12594062||rs12708515||rs12898997||rs12900028||rs12903896||rs12908814||rs12909047||rs12909307||rs12917120||rs12917376||rs1378938||rs1378940||rs1378941||rs1378942||rs1543927||rs1564783||rs1602360||rs16966775||rs1867147||rs1869959||rs1873379||rs1992145||rs200975846||rs2168518||rs2201003||rs2289583||rs2290572||rs2290574||rs2470893||rs2472299||rs28818910||rs2959011||rs34180494||rs34862454||rs34933034||rs35107470||rs35206230||rs35807116||rs371673613||rs3765066||rs3784789||rs3812945||rs4381563||rs4480762||rs4886410||rs4886659||rs4886669||rs4887134||rs560547656||rs56936958||rs58201389||rs62029256||rs6495122||rs6495124||rs6495127||rs71401677||rs7172677||rs7177045||rs72730503||rs733434||rs7495033||rs751527||rs760711380||rs78940327||rs8033381||rs8034281||rs8036030||rs8037798||rs8038911||rs9210||rs936226||rs936228||rs936229||rs9673065	TRUE	upstream_gene_variant	MODIFIER	RPP25	ENSG00000178718	2.791	0.958331	75255322	rs6495132	intron_variant&NMD_transcript_variant	MODIFIER	ENSG00000198794	SCAMP5	6.943	RPP25 (4239) - ENSG00000178718	RPP25 (4239) - ENSG00000178718
15_15	74161720	77543990	FALSE	15	75254044	74961703	rs117815533	chr15:75254044_G_T	Omega_6	T	G	0.3023	0.0487	0.3864	0.9587	0.0144	0.0022	9.9	+++	58.7	4.843	2	1.052	Omega-6 Fatty Acids	mmol/L	Fatty acids		Non-derived	23445	23745	-0.0816837	0.0436766	1.21143	-0.0374036	0.0149689	1.90437	-0.0136559	0.0022612	8.81007	rs10775208||rs11072508||rs11072516||rs11072525||rs11072526||rs1108059||rs1127796||rs112987086||rs11632414||rs11634474||rs11636245||rs11636952||rs11638477||rs11638576||rs11852760||rs12050628||rs12148425||rs12148488||rs12148513||rs12148555||rs12440952||rs12591513||rs12594062||rs12708515||rs12898997||rs12900028||rs12903896||rs12908814||rs12909047||rs12909307||rs12917120||rs12917376||rs1378938||rs1378940||rs1378941||rs1378942||rs1543927||rs1564783||rs1602360||rs16966775||rs1867147||rs1869959||rs1873379||rs1992145||rs200975846||rs2168518||rs2201003||rs2289583||rs2290572||rs2290574||rs2470893||rs2472299||rs28818910||rs2959011||rs34180494||rs34862454||rs34933034||rs35107470||rs35206230||rs35807116||rs371673613||rs3765066||rs3784789||rs3812945||rs4381563||rs4480762||rs4886410||rs4886659||rs4886669||rs4887134||rs560547656||rs56936958||rs58201389||rs62029256||rs6495122||rs6495124||rs6495127||rs71401677||rs7172677||rs7177045||rs72730503||rs733434||rs7495033||rs751527||rs760711380||rs78940327||rs8033381||rs8034281||rs8036030||rs8037798||rs8038911||rs9210||rs936226||rs936228||rs936229||rs9673065	TRUE	upstream_gene_variant	MODIFIER	RPP25	ENSG00000178718	2.791	0.958331	75255322	rs6495132	intron_variant&NMD_transcript_variant	MODIFIER	ENSG00000198794	SCAMP5	6.943	RPP25 (4239) - ENSG00000178718	RPP25 (4239) - ENSG00000178718
15_15	74161720	77543990	FALSE	15	75254044	74961703	rs117815533	chr15:75254044_G_T	Phosphatidylc	T	G	0.3022	0.0482	0.3864	0.9587	0.0166	0.0021	14.21	+++	70.3	6.726	2	1.46	Phosphatidylcholines	mmol/L	Other lipids		Non-derived	23437	23737	-0.116854	0.0428329	2.19591	-0.0322689	0.0144406	1.59443	-0.0160285	0.00215853	12.9499	rs10775208||rs11072508||rs11072516||rs11072525||rs11072526||rs1108059||rs1127796||rs112987086||rs11632414||rs11634474||rs11636245||rs11636952||rs11638477||rs11638576||rs11852760||rs12050628||rs12148425||rs12148488||rs12148513||rs12148555||rs12440952||rs12591513||rs12594062||rs12708515||rs12898997||rs12900028||rs12903896||rs12908814||rs12909047||rs12909307||rs12917120||rs12917376||rs1378938||rs1378940||rs1378941||rs1378942||rs1543927||rs1564783||rs1602360||rs16966775||rs1867147||rs1869959||rs1873379||rs1992145||rs200975846||rs2168518||rs2201003||rs2289583||rs2290572||rs2290574||rs2470893||rs2472299||rs28818910||rs2959011||rs34180494||rs34862454||rs34933034||rs35107470||rs35206230||rs35807116||rs371673613||rs3765066||rs3784789||rs3812945||rs4381563||rs4480762||rs4886410||rs4886659||rs4886669||rs4887134||rs560547656||rs56936958||rs58201389||rs62029256||rs6495122||rs6495124||rs6495127||rs71401677||rs7172677||rs7177045||rs72730503||rs733434||rs7495033||rs751527||rs760711380||rs78940327||rs8033381||rs8034281||rs8036030||rs8037798||rs8038911||rs9210||rs936226||rs936228||rs936229||rs9673065	TRUE	upstream_gene_variant	MODIFIER	RPP25	ENSG00000178718	2.791	0.958331	75255322	rs6495132	intron_variant&NMD_transcript_variant	MODIFIER	ENSG00000198794	SCAMP5	6.943	RPP25 (4239) - ENSG00000178718	RPP25 (4239) - ENSG00000178718
15_15	74161720	77543990	FALSE	15	75254044	74961703	rs117815533	chr15:75254044_G_T	Phosphoglyc	T	G	0.3023	0.0485	0.3864	0.9587	0.0161	0.0022	13.21	+++	67.1	6.079	2	1.32	Phosphoglycerides	mmol/L	Other lipids		Non-derived	23434	23734	-0.109205	0.0427434	1.97381	-0.0324272	0.0144964	1.59702	-0.0155394	0.00217895	12.0035	rs10775208||rs11072508||rs11072516||rs11072525||rs11072526||rs1108059||rs1127796||rs112987086||rs11632414||rs11634474||rs11636245||rs11636952||rs11638477||rs11638576||rs11852760||rs12050628||rs12148425||rs12148488||rs12148513||rs12148555||rs12440952||rs12591513||rs12594062||rs12708515||rs12898997||rs12900028||rs12903896||rs12908814||rs12909047||rs12909307||rs12917120||rs12917376||rs1378938||rs1378940||rs1378941||rs1378942||rs1543927||rs1564783||rs1602360||rs16966775||rs1867147||rs1869959||rs1873379||rs1992145||rs200975846||rs2168518||rs2201003||rs2289583||rs2290572||rs2290574||rs2470893||rs2472299||rs28818910||rs2959011||rs34180494||rs34862454||rs34933034||rs35107470||rs35206230||rs35807116||rs371673613||rs3765066||rs3784789||rs3812945||rs4381563||rs4480762||rs4886410||rs4886659||rs4886669||rs4887134||rs560547656||rs56936958||rs58201389||rs62029256||rs6495122||rs6495124||rs6495127||rs71401677||rs7172677||rs7177045||rs72730503||rs733434||rs7495033||rs751527||rs760711380||rs78940327||rs8033381||rs8034281||rs8036030||rs8037798||rs8038911||rs9210||rs936226||rs936228||rs936229||rs9673065	TRUE	upstream_gene_variant	MODIFIER	RPP25	ENSG00000178718	2.791	0.958331	75255322	rs6495132	intron_variant&NMD_transcript_variant	MODIFIER	ENSG00000198794	SCAMP5	6.943	RPP25 (4239) - ENSG00000178718	RPP25 (4239) - ENSG00000178718
15_15	74161720	77543990	FALSE	15	75254044	74961703	rs117815533	chr15:75254044_G_T	S_HDL_C	T	G	0.3025	0.0494	0.3864	0.9587	0.015	0.0022	10.55	+++	0	0.636	2	0.1381	Cholesterol in Small HDL	mmol/L	Lipoprotein subclasses	Small HDL (average diameter 8.7 nm)	Composite	23575	23875	-0.0200766	0.043635	0.190143	-0.0265451	0.014869	1.12948	-0.0146811	0.00227763	9.93922	rs10775208||rs11072508||rs11072516||rs11072525||rs11072526||rs1108059||rs1127796||rs112987086||rs11632414||rs11634474||rs11636245||rs11636952||rs11638477||rs11638576||rs11852760||rs12050628||rs12148425||rs12148488||rs12148513||rs12148555||rs12440952||rs12591513||rs12594062||rs12708515||rs12898997||rs12900028||rs12903896||rs12908814||rs12909047||rs12909307||rs12917120||rs12917376||rs1378938||rs1378940||rs1378941||rs1378942||rs1543927||rs1564783||rs1602360||rs16966775||rs1867147||rs1869959||rs1873379||rs1992145||rs200975846||rs2168518||rs2201003||rs2289583||rs2290572||rs2290574||rs2470893||rs2472299||rs28818910||rs2959011||rs34180494||rs34862454||rs34933034||rs35107470||rs35206230||rs35807116||rs371673613||rs3765066||rs3784789||rs3812945||rs4381563||rs4480762||rs4886410||rs4886659||rs4886669||rs4887134||rs560547656||rs56936958||rs58201389||rs62029256||rs6495122||rs6495124||rs6495127||rs71401677||rs7172677||rs7177045||rs72730503||rs733434||rs7495033||rs751527||rs760711380||rs78940327||rs8033381||rs8034281||rs8036030||rs8037798||rs8038911||rs9210||rs936226||rs936228||rs936229||rs9673065	TRUE	upstream_gene_variant	MODIFIER	RPP25	ENSG00000178718	2.791	0.958331	75255322	rs6495132	intron_variant&NMD_transcript_variant	MODIFIER	ENSG00000198794	SCAMP5	6.943	RPP25 (4239) - ENSG00000178718	RPP25 (4239) - ENSG00000178718
15_15	74161720	77543990	FALSE	15	75254044	74961703	rs117815533	chr15:75254044_G_T	S_HDL_FC	T	G	0.3023	0.0486	0.3864	0.9587	0.0168	0.0022	13.52	+++	0	1.943	2	0.422	Free Cholesterol in Small HDL	mmol/L	Lipoprotein subclasses	Small HDL (average diameter 8.7 nm)	Non-derived	23577	23877	-0.0706712	0.0432145	0.99151	-0.0256873	0.0148173	1.08098	-0.0164135	0.00223431	12.6902	rs10775208||rs11072508||rs11072516||rs11072525||rs11072526||rs1108059||rs1127796||rs112987086||rs11632414||rs11634474||rs11636245||rs11636952||rs11638477||rs11638576||rs11852760||rs12050628||rs12148425||rs12148488||rs12148513||rs12148555||rs12440952||rs12591513||rs12594062||rs12708515||rs12898997||rs12900028||rs12903896||rs12908814||rs12909047||rs12909307||rs12917120||rs12917376||rs1378938||rs1378940||rs1378941||rs1378942||rs1543927||rs1564783||rs1602360||rs16966775||rs1867147||rs1869959||rs1873379||rs1992145||rs200975846||rs2168518||rs2201003||rs2289583||rs2290572||rs2290574||rs2470893||rs2472299||rs28818910||rs2959011||rs34180494||rs34862454||rs34933034||rs35107470||rs35206230||rs35807116||rs371673613||rs3765066||rs3784789||rs3812945||rs4381563||rs4480762||rs4886410||rs4886659||rs4886669||rs4887134||rs560547656||rs56936958||rs58201389||rs62029256||rs6495122||rs6495124||rs6495127||rs71401677||rs7172677||rs7177045||rs72730503||rs733434||rs7495033||rs751527||rs760711380||rs78940327||rs8033381||rs8034281||rs8036030||rs8037798||rs8038911||rs9210||rs936226||rs936228||rs936229||rs9673065	TRUE	upstream_gene_variant	MODIFIER	RPP25	ENSG00000178718	2.791	0.958331	75255322	rs6495132	intron_variant&NMD_transcript_variant	MODIFIER	ENSG00000198794	SCAMP5	6.943	RPP25 (4239) - ENSG00000178718	RPP25 (4239) - ENSG00000178718
15_15	74161720	77543990	FALSE	15	75254044	74961703	rs117815533	chr15:75254044_G_T	S_HDL_P	T	G	0.3024	0.0492	0.3864	0.9587	0.0151	0.0023	10.63	+++	0	0.492	2	0.1069	Concentration of Small HDL Particles	mmol/L	Lipoprotein subclasses	Small HDL (average diameter 8.7 nm)	Non-derived	23572	23872	-0.0177226	0.0436784	0.164357	-0.0253882	0.0149502	1.04831	-0.0148183	0.00228366	10.063	rs10775208||rs11072508||rs11072516||rs11072525||rs11072526||rs1108059||rs1127796||rs112987086||rs11632414||rs11634474||rs11636245||rs11636952||rs11638477||rs11638576||rs11852760||rs12050628||rs12148425||rs12148488||rs12148513||rs12148555||rs12440952||rs12591513||rs12594062||rs12708515||rs12898997||rs12900028||rs12903896||rs12908814||rs12909047||rs12909307||rs12917120||rs12917376||rs1378938||rs1378940||rs1378941||rs1378942||rs1543927||rs1564783||rs1602360||rs16966775||rs1867147||rs1869959||rs1873379||rs1992145||rs200975846||rs2168518||rs2201003||rs2289583||rs2290572||rs2290574||rs2470893||rs2472299||rs28818910||rs2959011||rs34180494||rs34862454||rs34933034||rs35107470||rs35206230||rs35807116||rs371673613||rs3765066||rs3784789||rs3812945||rs4381563||rs4480762||rs4886410||rs4886659||rs4886669||rs4887134||rs560547656||rs56936958||rs58201389||rs62029256||rs6495122||rs6495124||rs6495127||rs71401677||rs7172677||rs7177045||rs72730503||rs733434||rs7495033||rs751527||rs760711380||rs78940327||rs8033381||rs8034281||rs8036030||rs8037798||rs8038911||rs9210||rs936226||rs936228||rs936229||rs9673065	TRUE	upstream_gene_variant	MODIFIER	RPP25	ENSG00000178718	2.791	0.958331	75255322	rs6495132	intron_variant&NMD_transcript_variant	MODIFIER	ENSG00000198794	SCAMP5	6.943	RPP25 (4239) - ENSG00000178718	RPP25 (4239) - ENSG00000178718
15_15	74161720	77543990	FALSE	15	75254044	74961703	rs117815533	chr15:75254044_G_T	Sphingomyelins	T	G	0.3023	0.0486	0.3864	0.9587	0.0193	0.0021	18.68	+++	45.3	3.656	2	0.794	Sphingomyelins	mmol/L	Other lipids		Non-derived	23438	23738	-0.0812576	0.0424709	1.25402	-0.0366044	0.0143649	1.96544	-0.0186974	0.00216398	17.2514	rs10775208||rs11072508||rs11072516||rs11072525||rs11072526||rs1108059||rs1127796||rs112987086||rs11632414||rs11634474||rs11636245||rs11636952||rs11638477||rs11638576||rs11852760||rs12050628||rs12148425||rs12148488||rs12148513||rs12148555||rs12440952||rs12591513||rs12594062||rs12708515||rs12898997||rs12900028||rs12903896||rs12908814||rs12909047||rs12909307||rs12917120||rs12917376||rs1378938||rs1378940||rs1378941||rs1378942||rs1543927||rs1564783||rs1602360||rs16966775||rs1867147||rs1869959||rs1873379||rs1992145||rs200975846||rs2168518||rs2201003||rs2289583||rs2290572||rs2290574||rs2470893||rs2472299||rs28818910||rs2959011||rs34180494||rs34862454||rs34933034||rs35107470||rs35206230||rs35807116||rs371673613||rs3765066||rs3784789||rs3812945||rs4381563||rs4480762||rs4886410||rs4886659||rs4886669||rs4887134||rs560547656||rs56936958||rs58201389||rs62029256||rs6495122||rs6495124||rs6495127||rs71401677||rs7172677||rs7177045||rs72730503||rs733434||rs7495033||rs751527||rs760711380||rs78940327||rs8033381||rs8034281||rs8036030||rs8037798||rs8038911||rs9210||rs936226||rs936228||rs936229||rs9673065	TRUE	upstream_gene_variant	MODIFIER	RPP25	ENSG00000178718	2.791	0.958331	75255322	rs6495132	intron_variant&NMD_transcript_variant	MODIFIER	ENSG00000198794	SCAMP5	6.943	RPP25 (4239) - ENSG00000178718	RPP25 (4239) - ENSG00000178718
15_15	74161720	77543990	FALSE	15	75254044	74961703	rs117815533	chr15:75254044_G_T	Total_C	T	G	0.3025	0.0492	0.3864	0.9587	0.0182	0.0022	15.54	+++	15.9	2.377	2	0.5162	Total Cholesterol	mmol/L	Cholesterol		Composite	23400	23700	-0.0633804	0.0433735	0.841815	-0.0345977	0.0147362	1.7239	-0.0176774	0.00225225	14.3766	rs10775208||rs11072508||rs11072516||rs11072525||rs11072526||rs1108059||rs1127796||rs112987086||rs11632414||rs11634474||rs11636245||rs11636952||rs11638477||rs11638576||rs11852760||rs12050628||rs12148425||rs12148488||rs12148513||rs12148555||rs12440952||rs12591513||rs12594062||rs12708515||rs12898997||rs12900028||rs12903896||rs12908814||rs12909047||rs12909307||rs12917120||rs12917376||rs1378938||rs1378940||rs1378941||rs1378942||rs1543927||rs1564783||rs1602360||rs16966775||rs1867147||rs1869959||rs1873379||rs1992145||rs200975846||rs2168518||rs2201003||rs2289583||rs2290572||rs2290574||rs2470893||rs2472299||rs28818910||rs2959011||rs34180494||rs34862454||rs34933034||rs35107470||rs35206230||rs35807116||rs371673613||rs3765066||rs3784789||rs3812945||rs4381563||rs4480762||rs4886410||rs4886659||rs4886669||rs4887134||rs560547656||rs56936958||rs58201389||rs62029256||rs6495122||rs6495124||rs6495127||rs71401677||rs7172677||rs7177045||rs72730503||rs733434||rs7495033||rs751527||rs760711380||rs78940327||rs8033381||rs8034281||rs8036030||rs8037798||rs8038911||rs9210||rs936226||rs936228||rs936229||rs9673065	TRUE	upstream_gene_variant	MODIFIER	RPP25	ENSG00000178718	2.791	0.958331	75255322	rs6495132	intron_variant&NMD_transcript_variant	MODIFIER	ENSG00000198794	SCAMP5	6.943	RPP25 (4239) - ENSG00000178718	RPP25 (4239) - ENSG00000178718
15_15	74161720	77543990	FALSE	15	75254044	74961703	rs117815533	chr15:75254044_G_T	Total_CE	T	G	0.3024	0.0491	0.3864	0.9587	0.0185	0.0022	16.21	+++	18.5	2.455	2	0.5331	Total Esterified Cholesterol	mmol/L	Cholesteryl esters		Composite	23415	23715	-0.0643707	0.0432823	0.863425	-0.0351061	0.0146868	1.77381	-0.0179821	0.00223981	15.0056	rs10775208||rs11072508||rs11072516||rs11072525||rs11072526||rs1108059||rs1127796||rs112987086||rs11632414||rs11634474||rs11636245||rs11636952||rs11638477||rs11638576||rs11852760||rs12050628||rs12148425||rs12148488||rs12148513||rs12148555||rs12440952||rs12591513||rs12594062||rs12708515||rs12898997||rs12900028||rs12903896||rs12908814||rs12909047||rs12909307||rs12917120||rs12917376||rs1378938||rs1378940||rs1378941||rs1378942||rs1543927||rs1564783||rs1602360||rs16966775||rs1867147||rs1869959||rs1873379||rs1992145||rs200975846||rs2168518||rs2201003||rs2289583||rs2290572||rs2290574||rs2470893||rs2472299||rs28818910||rs2959011||rs34180494||rs34862454||rs34933034||rs35107470||rs35206230||rs35807116||rs371673613||rs3765066||rs3784789||rs3812945||rs4381563||rs4480762||rs4886410||rs4886659||rs4886669||rs4887134||rs560547656||rs56936958||rs58201389||rs62029256||rs6495122||rs6495124||rs6495127||rs71401677||rs7172677||rs7177045||rs72730503||rs733434||rs7495033||rs751527||rs760711380||rs78940327||rs8033381||rs8034281||rs8036030||rs8037798||rs8038911||rs9210||rs936226||rs936228||rs936229||rs9673065	TRUE	upstream_gene_variant	MODIFIER	RPP25	ENSG00000178718	2.791	0.958331	75255322	rs6495132	intron_variant&NMD_transcript_variant	MODIFIER	ENSG00000198794	SCAMP5	6.943	RPP25 (4239) - ENSG00000178718	RPP25 (4239) - ENSG00000178718
15_15	74161720	77543990	FALSE	15	75254044	74961703	rs117815533	chr15:75254044_G_T	Total_FC	T	G	0.3025	0.0495	0.3864	0.9587	0.0171	0.0023	13.57	+++	0	1.845	2	0.4007	Total Free Cholesterol	mmol/L	Free cholesterol		Composite	23419	23719	-0.0561696	0.0435409	0.705453	-0.031986	0.0148424	1.50643	-0.0166764	0.00228018	12.5851	rs10775208||rs11072508||rs11072516||rs11072525||rs11072526||rs1108059||rs1127796||rs112987086||rs11632414||rs11634474||rs11636245||rs11636952||rs11638477||rs11638576||rs11852760||rs12050628||rs12148425||rs12148488||rs12148513||rs12148555||rs12440952||rs12591513||rs12594062||rs12708515||rs12898997||rs12900028||rs12903896||rs12908814||rs12909047||rs12909307||rs12917120||rs12917376||rs1378938||rs1378940||rs1378941||rs1378942||rs1543927||rs1564783||rs1602360||rs16966775||rs1867147||rs1869959||rs1873379||rs1992145||rs200975846||rs2168518||rs2201003||rs2289583||rs2290572||rs2290574||rs2470893||rs2472299||rs28818910||rs2959011||rs34180494||rs34862454||rs34933034||rs35107470||rs35206230||rs35807116||rs371673613||rs3765066||rs3784789||rs3812945||rs4381563||rs4480762||rs4886410||rs4886659||rs4886669||rs4887134||rs560547656||rs56936958||rs58201389||rs62029256||rs6495122||rs6495124||rs6495127||rs71401677||rs7172677||rs7177045||rs72730503||rs733434||rs7495033||rs751527||rs760711380||rs78940327||rs8033381||rs8034281||rs8036030||rs8037798||rs8038911||rs9210||rs936226||rs936228||rs936229||rs9673065	TRUE	upstream_gene_variant	MODIFIER	RPP25	ENSG00000178718	2.791	0.958331	75255322	rs6495132	intron_variant&NMD_transcript_variant	MODIFIER	ENSG00000198794	SCAMP5	6.943	RPP25 (4239) - ENSG00000178718	RPP25 (4239) - ENSG00000178718
15_15	74161720	77543990	FALSE	15	75254044	74961703	rs117815533	chr15:75254044_G_T	Total_L	T	G	0.3025	0.0496	0.3864	0.9587	0.0154	0.0023	11	+++	22.5	2.582	2	0.5606	Total Lipids in Lipoprotein Particles	mmol/L	Total lipids		Composite	23423	23723	-0.0668108	0.0435016	0.904544	-0.0313204	0.0149194	1.44624	-0.014906	0.00229577	10.0744	rs10775208||rs11072508||rs11072516||rs11072525||rs11072526||rs1108059||rs1127796||rs112987086||rs11632414||rs11634474||rs11636245||rs11636952||rs11638477||rs11638576||rs11852760||rs12050628||rs12148425||rs12148488||rs12148513||rs12148555||rs12440952||rs12591513||rs12594062||rs12708515||rs12898997||rs12900028||rs12903896||rs12908814||rs12909047||rs12909307||rs12917120||rs12917376||rs1378938||rs1378940||rs1378941||rs1378942||rs1543927||rs1564783||rs1602360||rs16966775||rs1867147||rs1869959||rs1873379||rs1992145||rs200975846||rs2168518||rs2201003||rs2289583||rs2290572||rs2290574||rs2470893||rs2472299||rs28818910||rs2959011||rs34180494||rs34862454||rs34933034||rs35107470||rs35206230||rs35807116||rs371673613||rs3765066||rs3784789||rs3812945||rs4381563||rs4480762||rs4886410||rs4886659||rs4886669||rs4887134||rs560547656||rs56936958||rs58201389||rs62029256||rs6495122||rs6495124||rs6495127||rs71401677||rs7172677||rs7177045||rs72730503||rs733434||rs7495033||rs751527||rs760711380||rs78940327||rs8033381||rs8034281||rs8036030||rs8037798||rs8038911||rs9210||rs936226||rs936228||rs936229||rs9673065	TRUE	upstream_gene_variant	MODIFIER	RPP25	ENSG00000178718	2.791	0.958331	75255322	rs6495132	intron_variant&NMD_transcript_variant	MODIFIER	ENSG00000198794	SCAMP5	6.943	RPP25 (4239) - ENSG00000178718	RPP25 (4239) - ENSG00000178718
15_15	74161720	77543990	FALSE	15	75254044	74961703	rs117815533	chr15:75254044_G_T	Total_P	T	G	0.3022	0.0482	0.3864	0.9587	0.0175	0.0021	16.25	+++	36.7	3.159	2	0.686	Total Concentration of Lipoprotein Particles	mmol/L	Lipoprotein particle concentrations		Composite	23427	23727	-0.0794116	0.0421875	1.22338	-0.0313981	0.0141734	1.57284	-0.0170548	0.00211829	15.0863	rs10775208||rs11072508||rs11072516||rs11072525||rs11072526||rs1108059||rs1127796||rs112987086||rs11632414||rs11634474||rs11636245||rs11636952||rs11638477||rs11638576||rs11852760||rs12050628||rs12148425||rs12148488||rs12148513||rs12148555||rs12440952||rs12591513||rs12594062||rs12708515||rs12898997||rs12900028||rs12903896||rs12908814||rs12909047||rs12909307||rs12917120||rs12917376||rs1378938||rs1378940||rs1378941||rs1378942||rs1543927||rs1564783||rs1602360||rs16966775||rs1867147||rs1869959||rs1873379||rs1992145||rs200975846||rs2168518||rs2201003||rs2289583||rs2290572||rs2290574||rs2470893||rs2472299||rs28818910||rs2959011||rs34180494||rs34862454||rs34933034||rs35107470||rs35206230||rs35807116||rs371673613||rs3765066||rs3784789||rs3812945||rs4381563||rs4480762||rs4886410||rs4886659||rs4886669||rs4887134||rs560547656||rs56936958||rs58201389||rs62029256||rs6495122||rs6495124||rs6495127||rs71401677||rs7172677||rs7177045||rs72730503||rs733434||rs7495033||rs751527||rs760711380||rs78940327||rs8033381||rs8034281||rs8036030||rs8037798||rs8038911||rs9210||rs936226||rs936228||rs936229||rs9673065	TRUE	upstream_gene_variant	MODIFIER	RPP25	ENSG00000178718	2.791	0.958331	75255322	rs6495132	intron_variant&NMD_transcript_variant	MODIFIER	ENSG00000198794	SCAMP5	6.943	RPP25 (4239) - ENSG00000178718	RPP25 (4239) - ENSG00000178718
15_15	74161720	77543990	FALSE	15	75254044	74961703	rs117815533	chr15:75254044_G_T	Total_PL	T	G	0.3024	0.0489	0.3864	0.9587	0.0175	0.0022	14.91	+++	57.8	4.737	2	1.029	Total Phospholipids in Lipoprotein Particles	mmol/L	Phospholipids		Composite	23411	23711	-0.0952789	0.0429104	1.57855	-0.034636	0.0146087	1.75095	-0.016891	0.00221366	13.6305	rs10775208||rs11072508||rs11072516||rs11072525||rs11072526||rs1108059||rs1127796||rs112987086||rs11632414||rs11634474||rs11636245||rs11636952||rs11638477||rs11638576||rs11852760||rs12050628||rs12148425||rs12148488||rs12148513||rs12148555||rs12440952||rs12591513||rs12594062||rs12708515||rs12898997||rs12900028||rs12903896||rs12908814||rs12909047||rs12909307||rs12917120||rs12917376||rs1378938||rs1378940||rs1378941||rs1378942||rs1543927||rs1564783||rs1602360||rs16966775||rs1867147||rs1869959||rs1873379||rs1992145||rs200975846||rs2168518||rs2201003||rs2289583||rs2290572||rs2290574||rs2470893||rs2472299||rs28818910||rs2959011||rs34180494||rs34862454||rs34933034||rs35107470||rs35206230||rs35807116||rs371673613||rs3765066||rs3784789||rs3812945||rs4381563||rs4480762||rs4886410||rs4886659||rs4886669||rs4887134||rs560547656||rs56936958||rs58201389||rs62029256||rs6495122||rs6495124||rs6495127||rs71401677||rs7172677||rs7177045||rs72730503||rs733434||rs7495033||rs751527||rs760711380||rs78940327||rs8033381||rs8034281||rs8036030||rs8037798||rs8038911||rs9210||rs936226||rs936228||rs936229||rs9673065	TRUE	upstream_gene_variant	MODIFIER	RPP25	ENSG00000178718	2.791	0.958331	75255322	rs6495132	intron_variant&NMD_transcript_variant	MODIFIER	ENSG00000198794	SCAMP5	6.943	RPP25 (4239) - ENSG00000178718	RPP25 (4239) - ENSG00000178718
15_15	74161720	77543990	FALSE	15	75392465	75100124	rs765691664	chr15:75392465_C_CT	Albumin	CT	C	0.4021	0.0375	0.3418	0.6043	0.018	0.0021	16.87	++-	71	6.891	2	1.496	Albumin	g/l	Fluid balance		Non-derived	23479	23779	0.0258111	0.0171144	0.88102	-0.0110672	0.015405	0.325598	-0.0187892	0.002141	17.7708	rs10775208||rs11072508||rs11072516||rs11072525||rs11072526||rs1108059||rs1127796||rs112987086||rs11632414||rs11634109||rs11634474||rs11636245||rs11636952||rs11638477||rs11638576||rs11852760||rs12148425||rs12148488||rs12148513||rs12148555||rs12591513||rs12594062||rs12708514||rs12708515||rs12898997||rs12903896||rs12908814||rs12909047||rs12909307||rs12910644||rs12917120||rs12917376||rs1378938||rs1378940||rs1378941||rs1378942||rs147516418||rs1543927||rs1602360||rs16966775||rs1867146||rs1867147||rs1869959||rs1873379||rs2120019||rs2168518||rs2201003||rs2289583||rs2290572||rs2290574||rs2470893||rs2472299||rs28818910||rs34180494||rs34862454||rs34933034||rs35107470||rs35154717||rs35206230||rs35577967||rs35875065||rs371673613||rs3765066||rs3784789||rs3812945||rs4381563||rs4480762||rs4646421||rs4886410||rs4886659||rs4886669||rs55653892||rs560547656||rs56671860||rs56936958||rs58201389||rs60425110||rs62029256||rs6495122||rs6495124||rs6495127||rs67538199||rs71401677||rs7172677||rs7173833||rs7177045||rs72730503||rs73436803||rs7495033||rs760711380||rs77716675||rs78940327||rs8031650||rs8033381||rs8034281||rs80351116||rs8036030||rs8037798||rs8038911||rs8042558||rs9210||rs936226||rs936228||rs936229||rs9672995||rs9673065	TRUE	intron_variant&non_coding_transcript_variant	MODIFIER	PPCDC	ENSG00000138621	0.556	0.914705	75382239	rs780583791	intron_variant&non_coding_transcript_variant	MODIFIER	ENSG00000138621	PPCDC	1.672	PPCDC (17338) - ENSG00000138621	PPCDC (50442) - ENSG00000138621
15_15	74161720	77543990	FALSE	15	75456338	75163997	rs4886426	chr15:75456338_A_T	M_HDL_L	A	T	0.6369	0.0029	0.3428	0.3636	-0.0143	0.0019	12.96	---	0	0.741	2	0.161	Total Lipids in Medium HDL	mmol/L	Lipoprotein subclasses	Medium HDL (average diameter 10.9 nm)	Composite	23566	23866	0.0289269	0.0171091	1.0415	0.014227	0.0140933	0.504813	0.0140987	0.00195413	12.2676	rs10775208||rs11072508||rs11072516||rs11072525||rs11072526||rs1108059||rs1127796||rs11636245||rs11636952||rs11638477||rs11638576||rs12148425||rs12148488||rs12148513||rs12148555||rs12591513||rs12594062||rs12708515||rs12898997||rs12903896||rs12917120||rs1378940||rs1378941||rs1378942||rs1602360||rs16966775||rs1867147||rs1869959||rs1873379||rs2168518||rs2201003||rs2289583||rs2290574||rs28818910||rs34180494||rs34862454||rs35206230||rs371673613||rs3765066||rs3784789||rs3812945||rs4381563||rs4886410||rs4886659||rs4886669||rs4886718||rs560547656||rs56936958||rs58201389||rs62029256||rs6495124||rs6495127||rs7172677||rs7177045||rs7495033||rs8034281||rs8037798||rs9210||rs936228||rs936229||rs9673065	TRUE	intergenic_variant	MODIFIER	-	-	5.518	0.996166	75454879	rs12708515	intergenic_variant	MODIFIER	-	-	0.464	C15orf39 (31646) - ENSG00000167173	C15orf39 (31646) - ENSG00000167173
15_15	74161720	77543990	FALSE	15	75456338	75163997	rs4886426	chr15:75456338_A_T	M_HDL_P	A	T	0.6369	0.0029	0.3428	0.3636	-0.0145	0.0019	13.62	---	0	1.004	2	0.218	Concentration of Medium HDL Particles	mmol/L	Lipoprotein subclasses	Medium HDL (average diameter 10.9 nm)	Non-derived	23565	23865	0.0314907	0.0170664	1.18702	0.0140545	0.0140058	0.50082	0.0142916	0.00193113	12.8679	rs10775208||rs11072508||rs11072516||rs11072525||rs11072526||rs1108059||rs1127796||rs11636245||rs11636952||rs11638477||rs11638576||rs12148425||rs12148488||rs12148513||rs12148555||rs12591513||rs12594062||rs12708515||rs12898997||rs12903896||rs12917120||rs1378940||rs1378941||rs1378942||rs1602360||rs16966775||rs1867147||rs1869959||rs1873379||rs2168518||rs2201003||rs2289583||rs2290574||rs28818910||rs34180494||rs34862454||rs35206230||rs371673613||rs3765066||rs3784789||rs3812945||rs4381563||rs4886410||rs4886659||rs4886669||rs4886718||rs560547656||rs56936958||rs58201389||rs62029256||rs6495124||rs6495127||rs7172677||rs7177045||rs7495033||rs8034281||rs8037798||rs9210||rs936228||rs936229||rs9673065	TRUE	intergenic_variant	MODIFIER	-	-	5.518	0.996166	75454879	rs12708515	intergenic_variant	MODIFIER	-	-	0.464	C15orf39 (31646) - ENSG00000167173	C15orf39 (31646) - ENSG00000167173
15_15	74161720	77543990	FALSE	15	75456338	75163997	rs4886426	chr15:75456338_A_T	M_HDL_PL	A	T	0.6369	0.0029	0.3428	0.3636	-0.014	0.0019	12.25	---	0	0.521	2	0.1132	Phospholipids in Medium HDL	mmol/L	Lipoprotein subclasses	Medium HDL (average diameter 10.9 nm)	Non-derived	23567	23867	0.0263064	0.0171392	0.903727	0.0139716	0.0142036	0.487746	0.0138491	0.00197543	11.625	rs10775208||rs11072508||rs11072516||rs11072525||rs11072526||rs1108059||rs1127796||rs11636245||rs11636952||rs11638477||rs11638576||rs12148425||rs12148488||rs12148513||rs12148555||rs12591513||rs12594062||rs12708515||rs12898997||rs12903896||rs12917120||rs1378940||rs1378941||rs1378942||rs1602360||rs16966775||rs1867147||rs1869959||rs1873379||rs2168518||rs2201003||rs2289583||rs2290574||rs28818910||rs34180494||rs34862454||rs35206230||rs371673613||rs3765066||rs3784789||rs3812945||rs4381563||rs4886410||rs4886659||rs4886669||rs4886718||rs560547656||rs56936958||rs58201389||rs62029256||rs6495124||rs6495127||rs7172677||rs7177045||rs7495033||rs8034281||rs8037798||rs9210||rs936228||rs936229||rs9673065	TRUE	intergenic_variant	MODIFIER	-	-	5.518	0.996166	75454879	rs12708515	intergenic_variant	MODIFIER	-	-	0.464	C15orf39 (31646) - ENSG00000167173	C15orf39 (31646) - ENSG00000167173
15_15	74161720	77543990	FALSE	15	75457490	75165149	rs7170378	chr15:75457490_C_T	ApoA1	T	C	0.6207	0.0092	0.3	0.3807	-0.0146	0.0019	14.22	---	0	1.712	2	0.3718	Apolipoprotein A1	g/l	Apolipoproteins		Non-derived	23440	23740	0.0354613	0.0175574	1.3624	0.00701581	0.0139182	0.211684	0.0144848	0.00189748	13.642	rs10775208||rs11072508||rs11072516||rs11072525||rs11072526||rs1108059||rs1127796||rs112987086||rs11632414||rs11634474||rs11636245||rs11636952||rs11638477||rs11638576||rs12148425||rs12148488||rs12148513||rs12148555||rs12591513||rs12594062||rs12708515||rs12898997||rs12903896||rs12909307||rs12917120||rs1378938||rs1378940||rs1378941||rs1378942||rs1602360||rs16966775||rs1867147||rs1869959||rs1873379||rs2168518||rs2201003||rs2289583||rs2290574||rs28818910||rs34180494||rs34862454||rs35206230||rs371673613||rs3765066||rs3784789||rs3812945||rs4381563||rs4480762||rs4886410||rs4886659||rs4886669||rs4886718||rs560547656||rs56936958||rs58201389||rs62029256||rs6495122||rs6495124||rs6495127||rs7172677||rs7177045||rs7495033||rs8034281||rs8037798||rs9210||rs936228||rs936229||rs9673065	TRUE	intergenic_variant	MODIFIER	-	-	2.871	0.92904	75454879	rs12708515	intergenic_variant	MODIFIER	-	-	0.464	C15orf39 (30494) - ENSG00000167173	C15orf39 (30494) - ENSG00000167173
15_15	74161720	77543990	FALSE	15	75457490	75165149	rs7170378	chr15:75457490_C_T	HDL_FC	T	C	0.6206	0.009	0.3	0.3807	-0.0125	0.0018	11.45	---	31.8	2.931	2	0.6364	Free Cholesterol in HDL	mmol/L	Free cholesterol		Composite	23422	23722	0.0405298	0.0172982	1.71831	0.00505798	0.013614	0.148592	0.0123528	0.00182811	10.8515	rs10775208||rs11072508||rs11072516||rs11072525||rs11072526||rs1108059||rs1127796||rs112987086||rs11632414||rs11634474||rs11636245||rs11636952||rs11638477||rs11638576||rs12148425||rs12148488||rs12148513||rs12148555||rs12591513||rs12594062||rs12708515||rs12898997||rs12903896||rs12909307||rs12917120||rs1378938||rs1378940||rs1378941||rs1378942||rs1602360||rs16966775||rs1867147||rs1869959||rs1873379||rs2168518||rs2201003||rs2289583||rs2290574||rs28818910||rs34180494||rs34862454||rs35206230||rs371673613||rs3765066||rs3784789||rs3812945||rs4381563||rs4480762||rs4886410||rs4886659||rs4886669||rs4886718||rs560547656||rs56936958||rs58201389||rs62029256||rs6495122||rs6495124||rs6495127||rs7172677||rs7177045||rs7495033||rs8034281||rs8037798||rs9210||rs936228||rs936229||rs9673065	TRUE	intergenic_variant	MODIFIER	-	-	2.871	0.92904	75454879	rs12708515	intergenic_variant	MODIFIER	-	-	0.464	C15orf39 (30494) - ENSG00000167173	C15orf39 (30494) - ENSG00000167173
15_15	74161720	77543990	FALSE	15	75457490	75165149	rs7170378	chr15:75457490_C_T	HDL_L	T	C	0.6207	0.0091	0.3	0.3807	-0.0136	0.0018	13.05	---	0	1.887	2	0.4098	Total Lipids in HDL	mmol/L	Total lipids		Composite	23426	23726	0.0369059	0.0173511	1.47599	0.00992171	0.0136673	0.329872	0.0134075	0.00185169	12.3502	rs10775208||rs11072508||rs11072516||rs11072525||rs11072526||rs1108059||rs1127796||rs112987086||rs11632414||rs11634474||rs11636245||rs11636952||rs11638477||rs11638576||rs12148425||rs12148488||rs12148513||rs12148555||rs12591513||rs12594062||rs12708515||rs12898997||rs12903896||rs12909307||rs12917120||rs1378938||rs1378940||rs1378941||rs1378942||rs1602360||rs16966775||rs1867147||rs1869959||rs1873379||rs2168518||rs2201003||rs2289583||rs2290574||rs28818910||rs34180494||rs34862454||rs35206230||rs371673613||rs3765066||rs3784789||rs3812945||rs4381563||rs4480762||rs4886410||rs4886659||rs4886669||rs4886718||rs560547656||rs56936958||rs58201389||rs62029256||rs6495122||rs6495124||rs6495127||rs7172677||rs7177045||rs7495033||rs8034281||rs8037798||rs9210||rs936228||rs936229||rs9673065	TRUE	intergenic_variant	MODIFIER	-	-	2.871	0.92904	75454879	rs12708515	intergenic_variant	MODIFIER	-	-	0.464	C15orf39 (30494) - ENSG00000167173	C15orf39 (30494) - ENSG00000167173
15_15	74161720	77543990	FALSE	15	75457490	75165149	rs7170378	chr15:75457490_C_T	HDL_P	T	C	0.6207	0.0093	0.3	0.3807	-0.0145	0.0019	13.37	-+-	21.6	2.55	2	0.5537	Concentration of HDL Particles	mmol/L	Lipoprotein particle concentrations		Composite	23430	23730	0.0335888	0.0177773	1.23036	-0.0021608	0.0141005	0.0564035	0.0145615	0.00194612	13.1367	rs10775208||rs11072508||rs11072516||rs11072525||rs11072526||rs1108059||rs1127796||rs112987086||rs11632414||rs11634474||rs11636245||rs11636952||rs11638477||rs11638576||rs12148425||rs12148488||rs12148513||rs12148555||rs12591513||rs12594062||rs12708515||rs12898997||rs12903896||rs12909307||rs12917120||rs1378938||rs1378940||rs1378941||rs1378942||rs1602360||rs16966775||rs1867147||rs1869959||rs1873379||rs2168518||rs2201003||rs2289583||rs2290574||rs28818910||rs34180494||rs34862454||rs35206230||rs371673613||rs3765066||rs3784789||rs3812945||rs4381563||rs4480762||rs4886410||rs4886659||rs4886669||rs4886718||rs560547656||rs56936958||rs58201389||rs62029256||rs6495122||rs6495124||rs6495127||rs7172677||rs7177045||rs7495033||rs8034281||rs8037798||rs9210||rs936228||rs936229||rs9673065	TRUE	intergenic_variant	MODIFIER	-	-	2.871	0.92904	75454879	rs12708515	intergenic_variant	MODIFIER	-	-	0.464	C15orf39 (30494) - ENSG00000167173	C15orf39 (30494) - ENSG00000167173
15_15	74161720	77543990	FALSE	15	75457490	75165149	rs7170378	chr15:75457490_C_T	HDL_PL	T	C	0.6207	0.0091	0.3	0.3807	-0.0137	0.0018	12.95	---	0	1.351	2	0.2934	Phospholipids in HDL	mmol/L	Phospholipids		Composite	23414	23714	0.033388	0.0173543	1.26466	0.0104646	0.0137487	0.350106	0.0135226	0.0018713	12.3044	rs10775208||rs11072508||rs11072516||rs11072525||rs11072526||rs1108059||rs1127796||rs112987086||rs11632414||rs11634474||rs11636245||rs11636952||rs11638477||rs11638576||rs12148425||rs12148488||rs12148513||rs12148555||rs12591513||rs12594062||rs12708515||rs12898997||rs12903896||rs12909307||rs12917120||rs1378938||rs1378940||rs1378941||rs1378942||rs1602360||rs16966775||rs1867147||rs1869959||rs1873379||rs2168518||rs2201003||rs2289583||rs2290574||rs28818910||rs34180494||rs34862454||rs35206230||rs371673613||rs3765066||rs3784789||rs3812945||rs4381563||rs4480762||rs4886410||rs4886659||rs4886669||rs4886718||rs560547656||rs56936958||rs58201389||rs62029256||rs6495122||rs6495124||rs6495127||rs7172677||rs7177045||rs7495033||rs8034281||rs8037798||rs9210||rs936228||rs936229||rs9673065	TRUE	intergenic_variant	MODIFIER	-	-	2.871	0.92904	75454879	rs12708515	intergenic_variant	MODIFIER	-	-	0.464	C15orf39 (30494) - ENSG00000167173	C15orf39 (30494) - ENSG00000167173
15_15	74161720	77543990	FALSE	15	75457490	75165149	rs7170378	chr15:75457490_C_T	M_HDL_FC	T	C	0.6207	0.0092	0.3	0.3807	-0.0141	0.0019	13.55	---	0	1.458	2	0.3166	Free Cholesterol in Medium HDL	mmol/L	Lipoprotein subclasses	Medium HDL (average diameter 10.9 nm)	Non-derived	23570	23870	0.0344096	0.0174047	1.31841	0.0100244	0.0137778	0.330803	0.0139209	0.00187898	12.8946	rs10775208||rs11072508||rs11072516||rs11072525||rs11072526||rs1108059||rs1127796||rs112987086||rs11632414||rs11634474||rs11636245||rs11636952||rs11638477||rs11638576||rs12148425||rs12148488||rs12148513||rs12148555||rs12591513||rs12594062||rs12708515||rs12898997||rs12903896||rs12909307||rs12917120||rs1378938||rs1378940||rs1378941||rs1378942||rs1602360||rs16966775||rs1867147||rs1869959||rs1873379||rs2168518||rs2201003||rs2289583||rs2290574||rs28818910||rs34180494||rs34862454||rs35206230||rs371673613||rs3765066||rs3784789||rs3812945||rs4381563||rs4480762||rs4886410||rs4886659||rs4886669||rs4886718||rs560547656||rs56936958||rs58201389||rs62029256||rs6495122||rs6495124||rs6495127||rs7172677||rs7177045||rs7495033||rs8034281||rs8037798||rs9210||rs936228||rs936229||rs9673065	TRUE	intergenic_variant	MODIFIER	-	-	2.871	0.92904	75454879	rs12708515	intergenic_variant	MODIFIER	-	-	0.464	C15orf39 (30494) - ENSG00000167173	C15orf39 (30494) - ENSG00000167173
15_15	74161720	77543990	FALSE	15	75464992	75172651	rs6495162	chr15:75464992_A_G	HDL_C	A	G	0.6325	0.0107	0.2622	0.3687	-0.0128	0.0018	11.76	---	19.2	2.475	2	0.5375	HDL Cholesterol	mmol/L	Cholesterol		Composite	23406	23706	0.0411588	0.0181241	1.63544	0.012892	0.0137116	0.459546	0.0124985	0.00183849	10.9752	rs10775208||rs11072525||rs11072526||rs1108059||rs1127796||rs11636245||rs11636952||rs11638477||rs11638576||rs12148425||rs12148488||rs12148513||rs12148555||rs12591513||rs12594062||rs12708515||rs12898997||rs12903896||rs12917120||rs1378940||rs1378941||rs1378942||rs1602360||rs1867147||rs1869959||rs1873379||rs2168518||rs2201003||rs2289583||rs2290574||rs28818910||rs34180494||rs34862454||rs35206230||rs371673613||rs3765066||rs3784789||rs3812945||rs4381563||rs4886410||rs4886659||rs4886669||rs4886718||rs560547656||rs56936958||rs58201389||rs62029256||rs6495124||rs6495127||rs7172677||rs7495033||rs8034281||rs8037798||rs9210||rs936228||rs936229||rs9673065	TRUE	intergenic_variant	MODIFIER	-	-	10.31	0.97098	75454879	rs12708515	intergenic_variant	MODIFIER	-	-	0.464	C15orf39 (22992) - ENSG00000167173	C15orf39 (22992) - ENSG00000167173
15_15	74161720	77543990	FALSE	15	75464992	75172651	rs6495162	chr15:75464992_A_G	HDL_CE	A	G	0.6325	0.0107	0.2622	0.3687	-0.0127	0.0018	11.51	---	3.1	2.064	2	0.4483	Cholesteryl Esters in HDL	mmol/L	Cholesteryl esters		Composite	23418	23718	0.0384353	0.0181184	1.46989	0.0144195	0.0137223	0.532618	0.0123731	0.00184301	10.7213	rs10775208||rs11072525||rs11072526||rs1108059||rs1127796||rs11636245||rs11636952||rs11638477||rs11638576||rs12148425||rs12148488||rs12148513||rs12148555||rs12591513||rs12594062||rs12708515||rs12898997||rs12903896||rs12917120||rs1378940||rs1378941||rs1378942||rs1602360||rs1867147||rs1869959||rs1873379||rs2168518||rs2201003||rs2289583||rs2290574||rs28818910||rs34180494||rs34862454||rs35206230||rs371673613||rs3765066||rs3784789||rs3812945||rs4381563||rs4886410||rs4886659||rs4886669||rs4886718||rs560547656||rs56936958||rs58201389||rs62029256||rs6495124||rs6495127||rs7172677||rs7495033||rs8034281||rs8037798||rs9210||rs936228||rs936229||rs9673065	TRUE	intergenic_variant	MODIFIER	-	-	10.31	0.97098	75454879	rs12708515	intergenic_variant	MODIFIER	-	-	0.464	C15orf39 (22992) - ENSG00000167173	C15orf39 (22992) - ENSG00000167173
15_15	74161720	77543990	FALSE	15	75464992	75172651	rs6495162	chr15:75464992_A_G	M_HDL_C	A	G	0.6326	0.011	0.2622	0.3687	-0.0141	0.0019	13.08	---	0	0.565	2	0.1227	Cholesterol in Medium HDL	mmol/L	Lipoprotein subclasses	Medium HDL (average diameter 10.9 nm)	Composite	23568	23868	0.0274664	0.0183457	0.871758	0.0163151	0.0139765	0.614248	0.0139178	0.00191705	12.4122	rs10775208||rs11072525||rs11072526||rs1108059||rs1127796||rs11636245||rs11636952||rs11638477||rs11638576||rs12148425||rs12148488||rs12148513||rs12148555||rs12591513||rs12594062||rs12708515||rs12898997||rs12903896||rs12917120||rs1378940||rs1378941||rs1378942||rs1602360||rs1867147||rs1869959||rs1873379||rs2168518||rs2201003||rs2289583||rs2290574||rs28818910||rs34180494||rs34862454||rs35206230||rs371673613||rs3765066||rs3784789||rs3812945||rs4381563||rs4886410||rs4886659||rs4886669||rs4886718||rs560547656||rs56936958||rs58201389||rs62029256||rs6495124||rs6495127||rs7172677||rs7495033||rs8034281||rs8037798||rs9210||rs936228||rs936229||rs9673065	TRUE	intergenic_variant	MODIFIER	-	-	10.31	0.97098	75454879	rs12708515	intergenic_variant	MODIFIER	-	-	0.464	C15orf39 (22992) - ENSG00000167173	C15orf39 (22992) - ENSG00000167173
15_15	74161720	77543990	FALSE	15	75464992	75172651	rs6495162	chr15:75464992_A_G	M_HDL_CE	A	G	0.6326	0.011	0.2622	0.3687	-0.014	0.0019	12.7	---	0	0.47	2	0.102	Cholesteryl Esters in Medium HDL	mmol/L	Lipoprotein subclasses	Medium HDL (average diameter 10.9 nm)	Non-derived	23569	23869	0.0253747	0.0183816	0.776112	0.0177422	0.0140187	0.686864	0.0137567	0.00192703	12.0262	rs10775208||rs11072525||rs11072526||rs1108059||rs1127796||rs11636245||rs11636952||rs11638477||rs11638576||rs12148425||rs12148488||rs12148513||rs12148555||rs12591513||rs12594062||rs12708515||rs12898997||rs12903896||rs12917120||rs1378940||rs1378941||rs1378942||rs1602360||rs1867147||rs1869959||rs1873379||rs2168518||rs2201003||rs2289583||rs2290574||rs28818910||rs34180494||rs34862454||rs35206230||rs371673613||rs3765066||rs3784789||rs3812945||rs4381563||rs4886410||rs4886659||rs4886669||rs4886718||rs560547656||rs56936958||rs58201389||rs62029256||rs6495124||rs6495127||rs7172677||rs7495033||rs8034281||rs8037798||rs9210||rs936228||rs936229||rs9673065	TRUE	intergenic_variant	MODIFIER	-	-	10.31	0.97098	75454879	rs12708515	intergenic_variant	MODIFIER	-	-	0.464	C15orf39 (22992) - ENSG00000167173	C15orf39 (22992) - ENSG00000167173
15_15	74161720	77543990	FALSE	15	76246609	75954268	rs11634260	chr15:76246609_G_T	Creatinine	T	G	0.2614	0.0161	0.7363	0.8883	-0.0293	0.002	49.93	---	0	0.822	2	0.1784	Creatinine	mmol/L	Fluid balance		Non-derived	23478	23778	0.0409982	0.0229634	1.12959	0.0409838	0.0158858	2.00512	0.0290108	0.0019783	47.9635	rs10851885||rs11072566||rs11072567||rs11634028||rs11636220||rs11636251||rs12437816||rs1394125||rs150289149||rs1829130||rs1976748||rs199875356||rs2047866||rs28607641||rs28718978||rs2955742||rs4886466||rs4886755||rs62027653||rs7177266||rs8027685	TRUE	intron_variant	MODIFIER	NRG4	ENSG00000169752	1.799	0.988112	76220673	rs11072563	intron_variant	MODIFIER	ENSG00000167196	FBXO22	16.74	NRG4 (18299) - ENSG00000169752	NRG4 (8423) - ENSG00000169752
15_15	74161720	77543990	FALSE	15	76527955	76235614	rs4886484	chr15:76527955_C_G	Gly	G	C	0.6148	0.0446	0.1561	0.6212	0.0152	0.0018	15.69	++-	0	1.962	2	0.4261	Glycine	mmol/L	Amino acids		Non-derived	23462	23762	-0.0156184	0.0229861	0.303785	0.0207572	0.0136988	0.887036	0.0152514	0.00186633	15.5177	rs11439488||rs114778900||rs11634019||rs11636648||rs12437981||rs12592501||rs12912465||rs147895868||rs166906||rs16968467||rs17456573||rs1801591||rs1875884||rs2291449||rs2404602||rs2454451||rs2458247||rs2469226||rs2469249||rs283789||rs284884||rs2935969||rs2938697||rs2959850||rs34127110||rs34893715||rs3759853||rs3765115||rs3866543||rs4886489||rs494268||rs506000||rs67920045||rs71140202||rs71405216||rs74354286||rs77387260||rs77633900||rs78185702||rs79495512||rs8038526	TRUE	intron_variant	MODIFIER	ETFA	ENSG00000140374	5.682	0.928968	76534184	rs148112189	intron_variant	MODIFIER	ENSG00000140374	ETFA	0.503	C15orf27 (6493) - ENSG00000169758	ETFA (4216) - ENSG00000140374
15_16	77868731	78708344	FALSE	15	78312056	78019714	15:78312056_CCT_C	chr15:78312056_C_CCT	Albumin	CCT	C	0.2063	0.0106	0.7925	0.9738	0.0349	0.0025	43.01	+++	0	0.459	2	0.09959	Albumin	g/l	Fluid balance		Non-derived	23479	23779	-0.0640486	0.0531794	0.641229	-0.042598	0.0195994	1.52654	-0.0347369	0.00254263	41.7651	rs11635174||rs117064051||rs11853189||rs4258576||rs4886555||rs4886992||rs56280304||rs76730881||rs872926	FALSE	intron_variant	MODIFIER	TBC1D2B	ENSG00000167202	0.851	0.994607	78288727	rs76398134	3_prime_UTR_variant	MODIFIER	ENSG00000167202	TBC1D2B	3.538	TBC1D2B (35678) - ENSG00000167202	TBC1D2B (2428) - ENSG00000167202
15_17	80850926	81471790	FALSE	15	81156137	80863796	rs11852715	chr15:81156137_C_T	Creatinine	C	T	0.7353	0.0162	0.6317	0.7676	-0.013	0.0019	10.56	---	0	0.318	2	0.06896	Creatinine	mmol/L	Fluid balance		Non-derived	23478	23778	-0.0140331	0.0181473	0.357187	-0.0201184	0.0129093	0.923991	-0.0127979	0.00198358	9.95684	rs16972495||rs62035088||rs8025378	TRUE	intron_variant	MODIFIER	KIAA1199	ENSG00000103888	0.914	0.963012	81150926	rs12913146	intron_variant	MODIFIER	ENSG00000103888	KIAA1199	0.127	RP11-351M8.2 (32394) - ENSG00000259546	RP11-351M8.1 (39373) - ENSG00000259649
15_18	82138970	83814673	FALSE	15	83461873	82793121	rs36111056	chr15:83461873_A_G	Creatinine	G	A	0.2082	0.0132	0.1117	0.2102	0.017	0.0021	15.07	+++	55.7	4.513	2	0.98	Creatinine	mmol/L	Fluid balance		Non-derived	23478	23778	0.0159115	0.0226041	0.31742	0.0550787	0.018064	2.63915	0.0164472	0.00213287	13.9047	rs112500920||rs11854289||rs12439619||rs12903359||rs17158413||rs17507216||rs17507300||rs1989||rs200540247||rs2665103||rs28607761||rs2871011||rs28737193||rs36111056||rs376117198||rs3850610||rs4617830||rs4778665||rs4778691||rs4778988||rs4779034||rs4779059||rs538679521||rs58396076||rs62011709||rs62012045||rs7163848||rs7166645||rs7178859||rs7181169||rs72753908||rs8025964||rs8028130||rs8039549||rs955620	TRUE	intron_variant	MODIFIER	FSD2	ENSG00000186628	3.462	0.91121	83481880	rs35270670	missense_variant	MODERATE	ENSG00000156232	WHAMM	16.96	FSD2 (12949) - ENSG00000186628	FSD2 (12933) - ENSG00000186628
15_19	84885893	85672645	FALSE	15	85185893	84642662	rs11073613	chr15:85185893_A_G	Creatinine	G	A	0.4894	0.0318	0.4857	0.8937	0.0111	0.0017	9.92	+++	0	1.789	2	0.3884	Creatinine	mmol/L	Fluid balance		Non-derived	23478	23778	0.0411648	0.0230815	1.12777	0.0142044	0.011979	0.627619	0.0108228	0.0017401	9.30246	rs1051168||rs11073729||rs11633534||rs11633788||rs11638445||rs11638554||rs12595786||rs12902052||rs12902973||rs12903256||rs12908161||rs12912342||rs1429444||rs143494045||rs150964||rs17534709||rs186266||rs2036949||rs2115630||rs2241645||rs2292462||rs2341185||rs28363946||rs28552439||rs306198||rs306208||rs34162609||rs35630683||rs35641144||rs35828350||rs3762168||rs3803405||rs534510478||rs56864281||rs57928261||rs61074241||rs61394864||rs62021222||rs62029646||rs62029649||rs6496452||rs67119537||rs71395455||rs7169629||rs7176527||rs7180952||rs7181827||rs72630462||rs748455||rs8023658||rs8024538||rs8039472	TRUE	downstream_gene_variant	MODIFIER	WDR73	ENSG00000177082	0.010	0.935253	85191274	rs7169629	intron_variant	MODIFIER	ENSG00000177082	WDR73	6.093	WDR73 (106) - ENSG00000177082	WDR73 (5924) - ENSG00000177082
15_19	84885893	85672645	FALSE	15	85336670	84793439	rs12595786	chr15:85336670_C_T	Val	T	C	0.4551	0.0254	0.3453	0.5491	0.0138	0.002	11.41	+-+	0	1.825	2	0.3963	Valine	mmol/L	Amino acids	Branched-chain amino acids	Non-derived	23467	23767	-0.000800432	0.0175031	0.0161372	0.00167787	0.014114	0.0431734	-0.0143422	0.00202825	11.8137	rs1051168||rs11073729||rs114615130||rs11633534||rs11633788||rs11638445||rs11638554||rs12592396||rs12595786||rs12902052||rs12902973||rs12903256||rs12908161||rs12912342||rs1429444||rs143494045||rs150964||rs17534709||rs186266||rs2036949||rs2115630||rs2241645||rs2292462||rs2341185||rs28363946||rs28552439||rs306198||rs306208||rs34162609||rs35630683||rs35641144||rs35828350||rs3762168||rs3803405||rs56864281||rs57928261||rs61074241||rs61394864||rs62021222||rs62029646||rs62029649||rs6496452||rs67119537||rs71395455||rs7169629||rs7176527||rs7180952||rs7181827||rs72630462||rs748455||rs74934947||rs8023658||rs8024538||rs8039472||rs8187737	TRUE	intron_variant	MODIFIER	ZNF592	ENSG00000166716	8.539	0.841628	85191274	rs7169629	intron_variant	MODIFIER	ENSG00000177082	WDR73	6.093	ZNF592 (12989) - ENSG00000166716	ZNF592 (10785) - ENSG00000166716
15_20	90332720	91739417	FALSE	15	90641774	90098542	rs9652516	chr15:90641774_G_T	Gly	G	T	0.2348	0.0473	0.2262	0.5676	-0.0145	0.0021	11.05	-+-	14.4	2.335	2	0.5071	Glycine	mmol/L	Amino acids		Non-derived	23462	23762	-0.0178477	0.0163855	0.559011	0.00666065	0.0140867	0.196316	-0.0149164	0.00216517	11.2511	rs11630814||rs11856037||rs28484767||rs28508560||rs28611491||rs7175469||rs8024386||rs9672635||rs9708177	FALSE	intron_variant	MODIFIER	IDH2	ENSG00000182054	2.018	0.981776	90637833	rs8028234	intron_variant	MODIFIER	ENSG00000182054	IDH2	0.226	IDH2 (3962) - ENSG00000182054	IDH2 (2153) - ENSG00000182054
15_20	90332720	91739417	FALSE	15	90661744	90118512	rs112682793	chr15:90661744_A_T	Citrate	T	A	0.1296	0.0056	0.0123	0.1302	-0.0218	0.003	12.44	---	43.2	3.524	2	0.7651	Citrate	mmol/L	Glycolysis related metabolites		Non-derived	23473	23773	-0.172211	0.0858752	1.34752	-0.0381659	0.0247499	0.909889	-0.0213868	0.00302572	11.8046	rs11630814||rs12438213||rs12438297||rs4932166||rs71405688	FALSE	intron_variant&non_coding_transcript_variant	MODIFIER	CTD-2315E11.1	ENSG00000259685	2.059	0.907138	90634994	rs200624952	intron_variant	MODIFIER	ENSG00000182054	IDH2	4.142	IDH2 (16008) - ENSG00000182054	IDH2 (16008) - ENSG00000182054
15_20	90332720	91739417	FALSE	15	91064533	90521301	rs4031382	chr15:91064533_A_G	Gln	A	G	0.6924	0.0358	0.3005	0.5023	-0.0144	0.0022	10.23	---	13	2.298	2	0.499	Glutamine	mmol/L	Amino acids		Non-derived	23461	23761	0.0372986	0.0172708	1.51143	0.0243963	0.0147017	1.01309	0.0137755	0.00224248	9.09158	rs10152831||rs11073930||rs113071601||rs11632673||rs11636089||rs11637971||rs11857092||rs12443252||rs12595409||rs12913420||rs16944405||rs2074585||rs2238325||rs2601191||rs28539372||rs3540||rs4595780||rs56402930||rs6496663||rs6496676||rs6496691||rs7171617||rs7173724||rs8033595||rs8040585||rs8042861	TRUE	intergenic_variant	MODIFIER	-	-	1.838	0.912094	90942273	rs2589946	intron_variant	MODIFIER	ENSG00000140575	IQGAP1	1.942	CRTC3 (8624) - ENSG00000140577	CRTC3 (8624) - ENSG00000140577
15_20	90332720	91739417	FALSE	15	91403674	90860444	rs7166599	chr15:91403674_A_G	ApoB_by_ApoA1	A	G	0.3312	0.0198	0.6659	0.8636	0.0167	0.0022	14.04	+++	24.3	2.642	2	0.5736	Apolipoprotein B to Apolipoprotein A1 ratio	ratio	Apolipoproteins		Ratio	23441	23741	-0.0105646	0.0256178	0.167458	-0.0428046	0.0163306	2.0573	-0.0163242	0.00218734	13.0729	rs11372849||rs113738722||rs11539637||rs12906125||rs12909124||rs1573643||rs17514846||rs1894400||rs1894401||rs2071382||rs2521501||rs35346340||rs4533264||rs4702||rs4932370||rs4932371||rs4932373||rs6145676||rs6224||rs6226||rs6227||rs7166599||rs7177338||rs7183988||rs7497304||rs7497418||rs764429222||rs8027450||rs8032315||rs8039305	TRUE	upstream_gene_variant	MODIFIER	RN7SL363P	ENSG00000241869	3.079	0.829265	91425232	rs6227	3_prime_UTR_variant	MODIFIER	ENSG00000140564	FURIN	8.548	FURIN (8148) - ENSG00000140564	FURIN (8148) - ENSG00000140564
15_20	90332720	91739417	FALSE	15	91437388	90894158	rs2521501	chr15:91437388_A_T	S_VLDL_CE_pct	A	T	0.3197	0.0131	0.6781	0.7629	0.0142	0.0021	10.48	+++	0	1.409	2	0.3059	Cholesteryl Esters to Total Lipids in Small VLDL percentage	%	Relative lipoprotein lipid concentrations	Small VLDL ratios	Percentage	23601	23901	-0.0215866	0.0201733	0.545775	-0.0331239	0.0169718	1.29266	-0.0138145	0.00217267	9.69037	rs11372849||rs113738722||rs11539637||rs12906125||rs12909124||rs1573643||rs17514846||rs1894400||rs1894401||rs2071382||rs2521501||rs35346340||rs4533264||rs4702||rs4932370||rs4932371||rs4932373||rs6145676||rs6224||rs6226||rs6227||rs7166599||rs7177338||rs7183988||rs7497304||rs7497418||rs764429222||rs8027450||rs8032315||rs8039305	TRUE	intron_variant	MODIFIER	FES	ENSG00000182511	8.944	0.955755	91425232	rs6227	3_prime_UTR_variant	MODIFIER	ENSG00000140564	FURIN	8.548	FES (1618) - ENSG00000182511	FES (4309) - ENSG00000182511
15_20	90332720	91739417	FALSE	15	91439417	90896187	15:91439417_CAAAAACA_C	chr15:91439417_C_CAAAAACA	M_HDL_CE	CAAAAACA	C	0.3227	0.0104	0.6756	0.7412	-0.013	0.002	10.04	---	71	6.891	2	1.496	Cholesteryl Esters in Medium HDL	mmol/L	Lipoprotein subclasses	Medium HDL (average diameter 10.9 nm)	Non-derived	23569	23869	0.0595584	0.018938	2.77954	0.0261837	0.0158188	1.00932	0.0122072	0.00202699	8.76458	rs11372849||rs113738722||rs11539637||rs12906125||rs12909124||rs1573643||rs17514846||rs1894400||rs1894401||rs2071382||rs2521501||rs35346340||rs4533264||rs4702||rs4932370||rs4932371||rs4932373||rs6145676||rs6224||rs6226||rs6227||rs7166599||rs7177338||rs7183988||rs7497304||rs7497418||rs764429222||rs8027450||rs8032315||rs8039305	TRUE	downstream_gene_variant	MODIFIER	FES	ENSG00000182511	0.853	0.902846	91425232	rs6227	3_prime_UTR_variant	MODIFIER	ENSG00000140564	FURIN	8.548	FES (411) - ENSG00000182511	MAN2A2 (6031) - ENSG00000196547
15_21	93210243	93810243	FALSE	15	93510243	92967013	rs10152428	chr15:93510243_C_G	Creatinine	G	C	0.7229	0.0481	0.3502	0.7299	-0.0124	0.0019	10	-++	73.7	7.598	2	1.65	Creatinine	mmol/L	Fluid balance		Non-derived	23478	23778	0.0124677	0.0151196	0.387645	0.015615	0.0130672	0.634328	-0.0134669	0.00195816	11.2147	rs10152428||rs10152627||rs10520716||rs11632112||rs11856160||rs12900342||rs12900800||rs12915024||rs1439620||rs2272461||rs4146837||rs4551987||rs4778052||rs4778058||rs62023121||rs62023145||rs6497008||rs67190144||rs7167754||rs7174740||rs8024067||rs9672839	TRUE	intron_variant	MODIFIER	CHD2	ENSG00000173575	0.591	0.949159	93501035	rs7167859	intron_variant	MODIFIER	ENSG00000173575	CHD2	2.492	CHD2 (60994) - ENSG00000173575	CHD2 (4870) - ENSG00000173575
15_22	96397345	97014816	FALSE	15	96714816	96171587	rs56332871	chr15:96714816_A_C	Gly	C	A	0.2726	0.0083	0.2696	0.3312	-0.0169	0.002	16.3	---	0	0.457	2	0.09923	Glycine	mmol/L	Amino acids		Non-derived	23462	23762	-0.0295384	0.0196555	0.876507	-0.0139709	0.0144304	0.477597	-0.0167988	0.0020434	15.6951	rs12592175||rs16976295||rs35296828||rs56332871||rs72769740||rs766716||rs8023580	TRUE	upstream_gene_variant	MODIFIER	RP11-327J17.2	ENSG00000259359	16.88	0.947811	96704443	rs4984511	intron_variant&non_coding_transcript_variant	MODIFIER	ENSG00000247809	NR2F2-AS1	12.06	AC016251.1 (116464) - ENSG00000205148	AC016251.1 (116844) - ENSG00000205148
15_23	98054473	99605855	FALSE	15	98552768	98009538	rs9744291	chr15:98552768_C_T	ApoA1	C	T	0.9458	0.0033	0.9455	0.9947	0.0265	0.0041	10.13	+++	33	2.983	2	0.6478	Apolipoprotein A1	g/l	Apolipoproteins		Non-derived	23440	23740	0.212165	0.118148	1.13946	0.0674769	0.0578478	0.613626	0.0260562	0.00407933	9.77275	rs61747226	FALSE	intergenic_variant	MODIFIER	-	-	1.200	0.962361	98559610	-	upstream_gene_variant	MODIFIER	ENSG00000258483	AC144835.1	0.937	ARRDC4 (35700) - ENSG00000140450	ARRDC4 (48840) - ENSG00000140450
15_23	98054473	99605855	FALSE	15	98552768	98009538	rs9744291	chr15:98552768_C_T	HDL_C	C	T	0.9458	0.0032	0.9455	0.9947	0.0252	0.0039	9.95	+++	58.9	4.87	2	1.058	HDL Cholesterol	mmol/L	Cholesterol		Composite	23406	23706	0.280009	0.116116	1.7989	0.0374287	0.0563168	0.295591	0.024856	0.0039199	9.64148	rs61747226	FALSE	intergenic_variant	MODIFIER	-	-	1.200	0.962361	98559610	-	upstream_gene_variant	MODIFIER	ENSG00000258483	AC144835.1	0.937	ARRDC4 (35700) - ENSG00000140450	ARRDC4 (48840) - ENSG00000140450
15_23	98054473	99605855	FALSE	15	98552768	98009538	rs9744291	chr15:98552768_C_T	HDL_CE	C	T	0.9458	0.0032	0.9455	0.9947	0.0251	0.0039	9.83	+++	59.8	4.974	2	1.08	Cholesteryl Esters in HDL	mmol/L	Cholesteryl esters		Composite	23418	23718	0.283364	0.11608	1.8344	0.0171087	0.0563608	0.11835	0.0248528	0.00392954	9.59536	rs61747226	FALSE	intergenic_variant	MODIFIER	-	-	1.200	0.962361	98559610	-	upstream_gene_variant	MODIFIER	ENSG00000258483	AC144835.1	0.937	ARRDC4 (35700) - ENSG00000140450	ARRDC4 (48840) - ENSG00000140450
15_23	98054473	99605855	FALSE	15	98552768	98009538	rs9744291	chr15:98552768_C_T	HDL_L	C	T	0.9458	0.0032	0.9455	0.9947	0.0258	0.004	10.1	+++	51.2	4.096	2	0.8895	Total Lipids in HDL	mmol/L	Total lipids		Composite	23426	23726	0.230864	0.11676	1.31865	0.0824648	0.0568052	0.833921	0.0252881	0.0039809	9.67359	rs61747226	FALSE	intergenic_variant	MODIFIER	-	-	1.200	0.962361	98559610	-	upstream_gene_variant	MODIFIER	ENSG00000258483	AC144835.1	0.937	ARRDC4 (35700) - ENSG00000140450	ARRDC4 (48840) - ENSG00000140450
15_23	98054473	99605855	FALSE	15	98552768	98009538	rs9744291	chr15:98552768_C_T	HDL_PL	C	T	0.9458	0.0033	0.9455	0.9947	0.0257	0.004	9.84	+++	46	3.703	2	0.8041	Phospholipids in HDL	mmol/L	Phospholipids		Composite	23414	23714	0.205056	0.116781	1.10179	0.0915214	0.0571433	0.961612	0.0251683	0.00402304	9.40351	rs61747226	FALSE	intergenic_variant	MODIFIER	-	-	1.200	0.962361	98559610	-	upstream_gene_variant	MODIFIER	ENSG00000258483	AC144835.1	0.937	ARRDC4 (35700) - ENSG00000140450	ARRDC4 (48840) - ENSG00000140450
15_23	98054473	99605855	FALSE	15	98552768	98009538	rs9744291	chr15:98552768_C_T	M_HDL_C	C	T	0.9458	0.0033	0.9455	0.9947	0.0264	0.0041	10.04	+++	40.3	3.353	2	0.728	Cholesterol in Medium HDL	mmol/L	Lipoprotein subclasses	Medium HDL (average diameter 10.9 nm)	Composite	23568	23868	0.238855	0.117536	1.37536	0.00979859	0.057405	0.0632523	0.0262358	0.00408741	9.86187	rs61747226	FALSE	intergenic_variant	MODIFIER	-	-	1.200	0.962361	98559610	-	upstream_gene_variant	MODIFIER	ENSG00000258483	AC144835.1	0.937	ARRDC4 (35700) - ENSG00000140450	ARRDC4 (48840) - ENSG00000140450
15_23	98054473	99605855	FALSE	15	98552768	98009538	rs9744291	chr15:98552768_C_T	M_HDL_CE	C	T	0.9458	0.0033	0.9455	0.9947	0.0264	0.0041	9.94	+-+	44.9	3.628	2	0.7878	Cholesteryl Esters in Medium HDL	mmol/L	Lipoprotein subclasses	Medium HDL (average diameter 10.9 nm)	Non-derived	23569	23869	0.242287	0.117766	1.40174	-0.00333168	0.0575784	0.0205165	0.0262951	0.00410869	9.80825	rs61747226	FALSE	intergenic_variant	MODIFIER	-	-	1.200	0.962361	98559610	-	upstream_gene_variant	MODIFIER	ENSG00000258483	AC144835.1	0.937	ARRDC4 (35700) - ENSG00000140450	ARRDC4 (48840) - ENSG00000140450
15_23	98054473	99605855	FALSE	15	98552768	98009538	rs9744291	chr15:98552768_C_T	M_HDL_FC	C	T	0.9458	0.0033	0.9455	0.9947	0.0259	0.004	9.92	+++	39.1	3.282	2	0.7127	Free Cholesterol in Medium HDL	mmol/L	Lipoprotein subclasses	Medium HDL (average diameter 10.9 nm)	Non-derived	23570	23870	0.222447	0.11712	1.24015	0.0646014	0.0572642	0.586256	0.0255085	0.00403955	9.5675	rs61747226	FALSE	intergenic_variant	MODIFIER	-	-	1.200	0.962361	98559610	-	upstream_gene_variant	MODIFIER	ENSG00000258483	AC144835.1	0.937	ARRDC4 (35700) - ENSG00000140450	ARRDC4 (48840) - ENSG00000140450
15_23	98054473	99605855	FALSE	15	98552768	98009538	rs9744291	chr15:98552768_C_T	M_HDL_P	C	T	0.9458	0.0033	0.9455	0.9947	0.0267	0.0041	10.16	+++	22.3	2.575	2	0.5591	Concentration of Medium HDL Particles	mmol/L	Lipoprotein subclasses	Medium HDL (average diameter 10.9 nm)	Non-derived	23565	23865	0.211828	0.1179	1.14034	0.0451362	0.0576205	0.363081	0.0263605	0.00410207	9.88316	rs61747226	FALSE	intergenic_variant	MODIFIER	-	-	1.200	0.962361	98559610	-	upstream_gene_variant	MODIFIER	ENSG00000258483	AC144835.1	0.937	ARRDC4 (35700) - ENSG00000140450	ARRDC4 (48840) - ENSG00000140450
15_23	98054473	99605855	FALSE	15	99190601	98647372	rs8034564	chr15:99190601_A_G	S_HDL_L	G	A	0.5852	0.0223	0.583	0.8391	0.0142	0.0021	11.33	++-	0	0.442	2	0.09596	Total Lipids in Small HDL	mmol/L	Lipoprotein subclasses	Small HDL (average diameter 8.7 nm)	Composite	23573	23873	-0.00141709	0.0235944	0.021314	0.0138748	0.0146398	0.46438	0.0143199	0.00208073	11.2294	rs11247362||rs11630479||rs12899533||rs12902985||rs12914479||rs12914977||rs1319859||rs1319868||rs1573891||rs2017500||rs2311313||rs28680698||rs2871865||rs4965425||rs4966011||rs56803094||rs57221746||rs58139454||rs58553392||rs62024476||rs62024478||rs6598537||rs6598539||rs7170035||rs7176647||rs7402939||rs7402982||rs7402983||rs8027457||rs8028620||rs8034564||rs9672549||rs9672558	TRUE	upstream_gene_variant	MODIFIER	IGF1R	ENSG00000140443	5.138	0.92384	99193269	rs7402982	intron_variant	MODIFIER	ENSG00000140443	IGF1R	7.954	IGF1R (1599) - ENSG00000140443	IGF1R (1599) - ENSG00000140443
15_23	98054473	99605855	FALSE	15	99190601	98647372	rs8034564	chr15:99190601_A_G	S_HDL_PL	G	A	0.5852	0.0222	0.583	0.8391	0.0141	0.002	11.42	++-	0	1.19	2	0.2585	Phospholipids in Small HDL	mmol/L	Lipoprotein subclasses	Small HDL (average diameter 8.7 nm)	Non-derived	23574	23874	-0.00965704	0.0234815	0.166929	0.00866203	0.0145056	0.259316	0.0144361	0.00206468	11.5669	rs11247362||rs11630479||rs12899533||rs12902985||rs12914479||rs12914977||rs1319859||rs1319868||rs1573891||rs2017500||rs2311313||rs28680698||rs2871865||rs4965425||rs4966011||rs56803094||rs57221746||rs58139454||rs58553392||rs62024476||rs62024478||rs6598537||rs6598539||rs7170035||rs7176647||rs7402939||rs7402982||rs7402983||rs8027457||rs8028620||rs8034564||rs9672549||rs9672558	TRUE	upstream_gene_variant	MODIFIER	IGF1R	ENSG00000140443	5.138	0.92384	99193269	rs7402982	intron_variant	MODIFIER	ENSG00000140443	IGF1R	7.954	IGF1R (1599) - ENSG00000140443	IGF1R (1599) - ENSG00000140443
15_23	98054473	99605855	FALSE	15	99193269	98650040	rs7402982	chr15:99193269_A_G	LA_pct	A	G	0.5857	0.0179	0.2311	0.4167	0.0131	0.002	10.22	+++	0	0.479	2	0.104	Linoleic Acid to Total Fatty Acids percentage	%	Fatty acids	Fatty acid ratios	Percentage	23456	23756	-0.00681738	0.0205281	0.130878	-0.00427877	0.0143824	0.115724	-0.0132959	0.00202513	10.2851	rs11247362||rs12899533||rs12902985||rs12914479||rs12914977||rs1319859||rs1319868||rs1573891||rs2017500||rs2311313||rs28680698||rs2871865||rs4965425||rs4966011||rs56803094||rs57221746||rs58139454||rs58553392||rs62024476||rs62024478||rs6598537||rs6598539||rs7170035||rs7176647||rs7402939||rs7402982||rs7402983||rs8027457||rs8028620||rs8034564||rs9672549||rs9672558	TRUE	intron_variant	MODIFIER	IGF1R	ENSG00000140443	7.954	0.898645	99193276	rs7402983	intron_variant	MODIFIER	ENSG00000140443	IGF1R	10.09	IGF1R (1069) - ENSG00000140443	IGF1R (458) - ENSG00000140443
15_23	98054473	99605855	FALSE	15	99204101	98660872	rs8027457	chr15:99204101_C_T	L_HDL_PL_pct	T	C	0.5141	0.027	0.1896	0.4894	-0.0125	0.0019	9.94	--+	0	0.865	2	0.1879	Phospholipids to Total Lipids in Large HDL percentage	%	Relative lipoprotein lipid concentrations	Large HDL ratios	Percentage	23634	23934	-0.00681447	0.0213666	0.125067	0.0154646	0.0140479	0.567087	0.0126174	0.00196826	9.83833	rs10902605||rs11247362||rs11630479||rs12899533||rs12902985||rs12914479||rs12914977||rs1319859||rs13379905||rs1573891||rs2017500||rs2311313||rs2311767||rs28456063||rs28680698||rs2871865||rs4965425||rs4966011||rs56803094||rs57221746||rs58139454||rs58553392||rs62024476||rs62024478||rs6598537||rs6598539||rs7170035||rs7176647||rs7402939||rs7402982||rs7402983||rs8027457||rs8028620||rs8034564||rs9672549||rs9672558	TRUE	intron_variant	MODIFIER	IGF1R	ENSG00000140443	3.558	0.954701	99196112	rs2017500	intron_variant	MODIFIER	ENSG00000140443	IGF1R	1.781	IGF1R (11901) - ENSG00000140443	IGF1R (11290) - ENSG00000140443
15_23	98054473	99605855	FALSE	15	99204483	98661254	rs6598539	chr15:99204483_C_T	L_LDL_FC_pct	T	C	0.514	0.0267	0.1896	0.4892	0.0123	0.0019	10.3	+++	0	0.095	2	0.02069	Free Cholesterol to Total Lipids in Large LDL percentage	%	Relative lipoprotein lipid concentrations	Large LDL ratios	Percentage	23617	23917	-0.00594059	0.020836	0.110386	-0.0118579	0.0137101	0.412183	-0.0123625	0.00189797	10.1343	rs10902605||rs11247362||rs11630479||rs12899533||rs12902985||rs12914479||rs12914977||rs1319859||rs13379905||rs1573891||rs2017500||rs2311313||rs2311767||rs28456063||rs28680698||rs2871865||rs4965425||rs4966011||rs56803094||rs57221746||rs58139454||rs58553392||rs62024476||rs62024478||rs6598537||rs6598539||rs7170035||rs7176647||rs7402939||rs7402982||rs7402983||rs8027457||rs8028620||rs8034564||rs9672549||rs9672558	TRUE	intron_variant	MODIFIER	IGF1R	ENSG00000140443	4.324	0.954744	99196112	rs2017500	intron_variant	MODIFIER	ENSG00000140443	IGF1R	1.781	IGF1R (12283) - ENSG00000140443	IGF1R (11672) - ENSG00000140443
15_23	98054473	99605855	FALSE	15	99204483	98661254	rs6598539	chr15:99204483_C_T	Omega_6_pct	T	C	0.5141	0.0273	0.1896	0.4892	0.0127	0.0019	10.23	+++	0	1.108	2	0.2407	Omega-6 Fatty Acids to Total Fatty Acids percentage	%	Fatty acids	Fatty acid ratios	Percentage	23452	23752	-0.00090794	0.021184	0.0151068	-0.000252039	0.0142372	0.00617775	-0.0130636	0.00196978	10.48	rs10902605||rs11247362||rs11630479||rs12899533||rs12902985||rs12914479||rs12914977||rs1319859||rs13379905||rs1573891||rs2017500||rs2311313||rs2311767||rs28456063||rs28680698||rs2871865||rs4965425||rs4966011||rs56803094||rs57221746||rs58139454||rs58553392||rs62024476||rs62024478||rs6598537||rs6598539||rs7170035||rs7176647||rs7402939||rs7402982||rs7402983||rs8027457||rs8028620||rs8034564||rs9672549||rs9672558	TRUE	intron_variant	MODIFIER	IGF1R	ENSG00000140443	4.324	0.954744	99196112	rs2017500	intron_variant	MODIFIER	ENSG00000140443	IGF1R	1.781	IGF1R (12283) - ENSG00000140443	IGF1R (11672) - ENSG00000140443
15_23	98054473	99605855	FALSE	15	99221888	98678659	rs2871866	chr15:99221888_C_T	L_HDL_CE_pct	T	C	0.2321	0.0112	0.7665	0.893	-0.0144	0.0022	9.95	-+-	32	2.943	2	0.6391	Cholesteryl Esters to Total Lipids in Large HDL percentage	%	Relative lipoprotein lipid concentrations	Large HDL ratios	Percentage	23636	23936	0.00314822	0.0276742	0.0412317	-0.016299	0.0186106	0.41891	0.0149382	0.00225837	10.4288	rs11630479||rs12899533||rs12914977||rs1319859||rs2017500||rs28680698||rs4965425||rs4966011||rs56803094||rs57221746||rs58139454||rs58553392||rs62024476||rs62024478||rs6598537||rs6598539||rs7170035||rs7176647||rs7402939||rs7402982||rs7402983||rs8027457||rs8028620||rs8034564||rs9672549	TRUE	intron_variant	MODIFIER	IGF1R	ENSG00000140443	1.486	0.974544	99222509	rs56803094	intron_variant	MODIFIER	ENSG00000140443	IGF1R	1.683	IGF1R (29688) - ENSG00000140443	IGF1R (29077) - ENSG00000140443
15_23	98054473	99605855	FALSE	15	99221888	98678659	rs2871866	chr15:99221888_C_T	L_HDL_C_pct	T	C	0.2322	0.0111	0.7665	0.893	-0.0145	0.0022	10.39	-+-	21.9	2.561	2	0.5562	Cholesterol to Total Lipids in Large HDL percentage	%	Relative lipoprotein lipid concentrations	Large HDL ratios	Percentage	23635	23935	0.00725343	0.0274981	0.101302	-0.0143211	0.0183943	0.360276	0.0149269	0.00221409	10.8055	rs11630479||rs12899533||rs12914977||rs1319859||rs2017500||rs28680698||rs4965425||rs4966011||rs56803094||rs57221746||rs58139454||rs58553392||rs62024476||rs62024478||rs6598537||rs6598539||rs7170035||rs7176647||rs7402939||rs7402982||rs7402983||rs8027457||rs8028620||rs8034564||rs9672549	TRUE	intron_variant	MODIFIER	IGF1R	ENSG00000140443	1.486	0.974544	99222509	rs56803094	intron_variant	MODIFIER	ENSG00000140443	IGF1R	1.683	IGF1R (29688) - ENSG00000140443	IGF1R (29077) - ENSG00000140443
15_23	98054473	99605855	FALSE	15	99221888	98678659	rs2871866	chr15:99221888_C_T	MUFA_pct	T	C	0.2321	0.0112	0.7665	0.893	0.0145	0.0023	9.81	++-	0	1.723	2	0.3742	Monounsaturated Fatty Acids to Total Fatty Acids percentage	%	Fatty acids	Fatty acid ratios	Percentage	23454	23754	0.0191663	0.0279855	0.306775	-0.00510225	0.0187787	0.10466	-0.0148651	0.00229027	10.0678	rs11630479||rs12899533||rs12914977||rs1319859||rs2017500||rs28680698||rs4965425||rs4966011||rs56803094||rs57221746||rs58139454||rs58553392||rs62024476||rs62024478||rs6598537||rs6598539||rs7170035||rs7176647||rs7402939||rs7402982||rs7402983||rs8027457||rs8028620||rs8034564||rs9672549	TRUE	intron_variant	MODIFIER	IGF1R	ENSG00000140443	1.486	0.974544	99222509	rs56803094	intron_variant	MODIFIER	ENSG00000140443	IGF1R	1.683	IGF1R (29688) - ENSG00000140443	IGF1R (29077) - ENSG00000140443
15_23	98054473	99605855	FALSE	15	99221888	98678659	rs2871866	chr15:99221888_C_T	PUFA_by_MUFA	T	C	0.2321	0.0114	0.7665	0.893	-0.015	0.0023	10.26	--+	1.7	2.034	2	0.4417	Polyunsaturated Fatty Acids to Monounsaturated Fatty Acids ratio	ratio	Fatty acids	Fatty acid ratios	Ratio	23458	23758	-0.018651	0.0278659	0.298177	0.00109503	0.0188843	0.0205611	0.0154229	0.00230981	10.6131	rs11630479||rs12899533||rs12914977||rs1319859||rs2017500||rs28680698||rs4965425||rs4966011||rs56803094||rs57221746||rs58139454||rs58553392||rs62024476||rs62024478||rs6598537||rs6598539||rs7170035||rs7176647||rs7402939||rs7402982||rs7402983||rs8027457||rs8028620||rs8034564||rs9672549	TRUE	intron_variant	MODIFIER	IGF1R	ENSG00000140443	1.486	0.974544	99222509	rs56803094	intron_variant	MODIFIER	ENSG00000140443	IGF1R	1.683	IGF1R (29688) - ENSG00000140443	IGF1R (29077) - ENSG00000140443
15_23	98054473	99605855	FALSE	15	99221888	98678659	rs2871866	chr15:99221888_C_T	PUFA_pct	T	C	0.232	0.0116	0.7665	0.893	-0.0154	0.0023	10.5	--+	0	1.598	2	0.3469	Polyunsaturated Fatty Acids to Total Fatty Acids percentage	%	Fatty acids	Fatty acid ratios	Percentage	23453	23753	-0.0172825	0.0276318	0.274356	0.00746633	0.0189824	0.158592	0.0157628	0.00234656	10.7328	rs11630479||rs12899533||rs12914977||rs1319859||rs2017500||rs28680698||rs4965425||rs4966011||rs56803094||rs57221746||rs58139454||rs58553392||rs62024476||rs62024478||rs6598537||rs6598539||rs7170035||rs7176647||rs7402939||rs7402982||rs7402983||rs8027457||rs8028620||rs8034564||rs9672549	TRUE	intron_variant	MODIFIER	IGF1R	ENSG00000140443	1.486	0.974544	99222509	rs56803094	intron_variant	MODIFIER	ENSG00000140443	IGF1R	1.683	IGF1R (29688) - ENSG00000140443	IGF1R (29077) - ENSG00000140443
15_23	98054473	99605855	FALSE	15	99273075	98729846	rs7166287	chr15:99273075_C_T	Citrate	C	T	0.6373	0.0414	0.3127	0.6444	-0.0142	0.0021	11.24	---	0	0.284	2	0.06174	Citrate	mmol/L	Glycolysis related metabolites		Non-derived	23473	23773	-0.0193408	0.0184742	0.529971	-0.00784013	0.0140722	0.238498	-0.0143144	0.00210401	10.9906	rs1007212||rs10794486||rs11633294||rs11858316||rs12437561||rs12898337||rs12906223||rs12908437||rs12911273||rs2137683||rs2312239||rs28657002||rs2871974||rs41350349||rs4965426||rs4965430||rs4966015||rs4966019||rs4966020||rs4966021||rs4966024||rs4966025||rs59350108||rs59646751||rs61168554||rs62024526||rs6598541||rs6598542||rs7166287||rs7182976||rs875686||rs907801||rs932071	TRUE	intron_variant	MODIFIER	IGF1R	ENSG00000140443	3.492	0.808286	99253965	rs8031839	intron_variant	MODIFIER	ENSG00000140443	IGF1R	0.468	IGF1R (80875) - ENSG00000140443	IGF1R (4866) - ENSG00000140443
15_23	98054473	99605855	FALSE	15	99289607	98746378	rs59350108	chr15:99289607_C_G	Creatinine	G	C	0.3417	0.0145	0.3389	0.4255	0.016	0.0018	18.2	+++	0	1.177	2	0.2556	Creatinine	mmol/L	Fluid balance		Non-derived	23478	23778	0.0111159	0.01482	0.34369	0.00373774	0.0121263	0.120385	0.0163968	0.00183931	18.3104	rs1007212||rs10794486||rs11633294||rs11858316||rs12437561||rs12898337||rs12906223||rs12908437||rs12911273||rs2137683||rs2312239||rs28657002||rs2871974||rs41350349||rs4965426||rs4965430||rs4966015||rs4966019||rs4966020||rs4966021||rs4966024||rs4966025||rs59350108||rs59646751||rs61168554||rs62024526||rs6598541||rs6598542||rs7166287||rs7182976||rs875686||rs907801||rs932071	TRUE	intron_variant	MODIFIER	IGF1R	ENSG00000140443	5.091	0.824408	99269878	rs28657002	intron_variant	MODIFIER	ENSG00000140443	IGF1R	2.833	IGF1R (97407) - ENSG00000140443	IGF1R (11666) - ENSG00000140443
15_24	101563554	102370042	FALSE	15	102067841	101527638	rs8025505	chr15:102067841_C_T	Cholines	C	T	0.2592	0.0198	0.2556	0.395	0.018	0.0022	15.43	+++	6.9	2.149	2	0.4666	Total Cholines	mmol/L	Other lipids		Non-derived	23436	23736	0.0433101	0.0174091	1.89096	0.0173508	0.0149599	0.608846	0.0175899	0.00225186	14.2471	rs1037116||rs1037117||rs2084152||rs4965894||rs7183117||rs8025505	TRUE	upstream_gene_variant	MODIFIER	PCSK6	ENSG00000140479	0.632	0.81824	102065008	rs2084152	intron_variant&non_coding_transcript_variant	MODIFIER	ENSG00000140479	PCSK6	2.150	PCSK6 (2436) - ENSG00000140479	PCSK6 (2436) - ENSG00000140479
15_24	101563554	102370042	FALSE	15	102067841	101527638	rs8025505	chr15:102067841_C_T	HDL_FC	C	T	0.2589	0.019	0.2556	0.395	0.0136	0.002	10.89	+++	0	0.105	2	0.02282	Free Cholesterol in HDL	mmol/L	Free cholesterol		Composite	23422	23722	0.0102037	0.0166277	0.268055	0.0171267	0.0140477	0.652135	0.0135585	0.00204273	10.496	rs1037116||rs1037117||rs2084152||rs4965894||rs7183117||rs8025505	TRUE	upstream_gene_variant	MODIFIER	PCSK6	ENSG00000140479	0.632	0.81824	102065008	rs2084152	intron_variant&non_coding_transcript_variant	MODIFIER	ENSG00000140479	PCSK6	2.150	PCSK6 (2436) - ENSG00000140479	PCSK6 (2436) - ENSG00000140479
15_24	101563554	102370042	FALSE	15	102067841	101527638	rs8025505	chr15:102067841_C_T	HDL_P	C	T	0.2591	0.0196	0.2556	0.395	0.0195	0.0021	19.17	+++	2	2.041	2	0.4433	Concentration of HDL Particles	mmol/L	Lipoprotein particle concentrations		Composite	23430	23730	0.0430638	0.0170883	1.9306	0.0238217	0.0145496	0.993218	0.0190057	0.00217458	17.6323	rs1037116||rs1037117||rs2084152||rs4965894||rs7183117||rs8025505	TRUE	upstream_gene_variant	MODIFIER	PCSK6	ENSG00000140479	0.632	0.81824	102065008	rs2084152	intron_variant&non_coding_transcript_variant	MODIFIER	ENSG00000140479	PCSK6	2.150	PCSK6 (2436) - ENSG00000140479	PCSK6 (2436) - ENSG00000140479
15_24	101563554	102370042	FALSE	15	102067841	101527638	rs8025505	chr15:102067841_C_T	Omega_6	C	T	0.2593	0.0201	0.2556	0.395	0.0149	0.0023	10.03	+++	15.4	2.364	2	0.5134	Omega-6 Fatty Acids	mmol/L	Fatty acids		Non-derived	23445	23745	0.039656	0.0178077	1.58579	0.00478835	0.0155115	0.120587	0.0147102	0.00234698	9.43612	rs1037116||rs1037117||rs2084152||rs4965894||rs7183117||rs8025505	TRUE	upstream_gene_variant	MODIFIER	PCSK6	ENSG00000140479	0.632	0.81824	102065008	rs2084152	intron_variant&non_coding_transcript_variant	MODIFIER	ENSG00000140479	PCSK6	2.150	PCSK6 (2436) - ENSG00000140479	PCSK6 (2436) - ENSG00000140479
15_24	101563554	102370042	FALSE	15	102067841	101527638	rs8025505	chr15:102067841_C_T	PUFA	C	T	0.2593	0.02	0.2556	0.395	0.0172	0.0023	13.31	+++	22.6	2.583	2	0.561	Polyunsaturated Fatty Acids	mmol/L	Fatty acids		Composite	23446	23746	0.0449206	0.0178458	1.92699	0.0110673	0.0155391	0.322096	0.0169133	0.00233413	12.3675	rs1037116||rs1037117||rs2084152||rs4965894||rs7183117||rs8025505	TRUE	upstream_gene_variant	MODIFIER	PCSK6	ENSG00000140479	0.632	0.81824	102065008	rs2084152	intron_variant&non_coding_transcript_variant	MODIFIER	ENSG00000140479	PCSK6	2.150	PCSK6 (2436) - ENSG00000140479	PCSK6 (2436) - ENSG00000140479
15_24	101563554	102370042	FALSE	15	102067841	101527638	rs8025505	chr15:102067841_C_T	Phosphatidylc	C	T	0.2592	0.0197	0.2556	0.395	0.0218	0.0022	22.47	+++	0	1.631	2	0.3542	Phosphatidylcholines	mmol/L	Other lipids		Non-derived	23437	23737	0.0439084	0.0174637	1.92342	0.0223571	0.014964	0.869153	0.0214301	0.00224041	20.9511	rs1037116||rs1037117||rs2084152||rs4965894||rs7183117||rs8025505	TRUE	upstream_gene_variant	MODIFIER	PCSK6	ENSG00000140479	0.632	0.81824	102065008	rs2084152	intron_variant&non_coding_transcript_variant	MODIFIER	ENSG00000140479	PCSK6	2.150	PCSK6 (2436) - ENSG00000140479	PCSK6 (2436) - ENSG00000140479
15_24	101563554	102370042	FALSE	15	102067841	101527638	rs8025505	chr15:102067841_C_T	Phosphoglyc	C	T	0.2593	0.0199	0.2556	0.395	0.022	0.0022	22.39	+++	10.4	2.233	2	0.4849	Phosphoglycerides	mmol/L	Other lipids		Non-derived	23434	23734	0.0477371	0.0174272	2.21053	0.0230602	0.0150219	0.903935	0.0215087	0.0022616	20.7213	rs1037116||rs1037117||rs2084152||rs4965894||rs7183117||rs8025505	TRUE	upstream_gene_variant	MODIFIER	PCSK6	ENSG00000140479	0.632	0.81824	102065008	rs2084152	intron_variant&non_coding_transcript_variant	MODIFIER	ENSG00000140479	PCSK6	2.150	PCSK6 (2436) - ENSG00000140479	PCSK6 (2436) - ENSG00000140479
15_24	101563554	102370042	FALSE	15	102067841	101527638	rs8025505	chr15:102067841_C_T	SFA	C	T	0.2595	0.0205	0.2556	0.395	0.0181	0.0023	14.06	+++	40.8	3.376	2	0.7331	Saturated Fatty Acids	mmol/L	Fatty acids		Non-derived	23448	23748	0.0480166	0.0176614	2.18353	0.0279768	0.0155739	1.14007	0.0173291	0.00238247	12.4558	rs1037116||rs1037117||rs2084152||rs4965894||rs7183117||rs8025505	TRUE	upstream_gene_variant	MODIFIER	PCSK6	ENSG00000140479	0.632	0.81824	102065008	rs2084152	intron_variant&non_coding_transcript_variant	MODIFIER	ENSG00000140479	PCSK6	2.150	PCSK6 (2436) - ENSG00000140479	PCSK6 (2436) - ENSG00000140479
15_24	101563554	102370042	FALSE	15	102067841	101527638	rs8025505	chr15:102067841_C_T	S_HDL_FC	C	T	0.2593	0.0201	0.2556	0.395	0.0185	0.0023	15.37	+++	71.7	7.064	2	1.534	Free Cholesterol in Small HDL	mmol/L	Lipoprotein subclasses	Small HDL (average diameter 8.7 nm)	Non-derived	23577	23877	0.0637632	0.0176193	3.52898	0.026707	0.0153543	1.08635	0.0175198	0.00231907	13.3769	rs1037116||rs1037117||rs2084152||rs4965894||rs7183117||rs8025505	TRUE	upstream_gene_variant	MODIFIER	PCSK6	ENSG00000140479	0.632	0.81824	102065008	rs2084152	intron_variant&non_coding_transcript_variant	MODIFIER	ENSG00000140479	PCSK6	2.150	PCSK6 (2436) - ENSG00000140479	PCSK6 (2436) - ENSG00000140479
15_24	101563554	102370042	FALSE	15	102067841	101527638	rs8025505	chr15:102067841_C_T	S_HDL_L	C	T	0.2594	0.0202	0.2556	0.395	0.025	0.0023	26.79	+++	73.1	7.44	2	1.616	Total Lipids in Small HDL	mmol/L	Lipoprotein subclasses	Small HDL (average diameter 8.7 nm)	Composite	23573	23873	0.0717479	0.0177565	4.27325	0.0339251	0.015437	1.55324	0.0240174	0.00235016	23.7899	rs1037116||rs1037117||rs2084152||rs4965894||rs7183117||rs8025505	TRUE	upstream_gene_variant	MODIFIER	PCSK6	ENSG00000140479	0.632	0.81824	102065008	rs2084152	intron_variant&non_coding_transcript_variant	MODIFIER	ENSG00000140479	PCSK6	2.150	PCSK6 (2436) - ENSG00000140479	PCSK6 (2436) - ENSG00000140479
15_24	101563554	102370042	FALSE	15	102067841	101527638	rs8025505	chr15:102067841_C_T	Total_P	C	T	0.2592	0.0196	0.2556	0.395	0.0171	0.0022	14.7	+++	36.2	3.134	2	0.6805	Total Concentration of Lipoprotein Particles	mmol/L	Lipoprotein particle concentrations		Composite	23427	23727	0.0471783	0.0172006	2.2153	0.0193426	0.0146871	0.726202	0.0165942	0.00219864	13.3528	rs1037116||rs1037117||rs2084152||rs4965894||rs7183117||rs8025505	TRUE	upstream_gene_variant	MODIFIER	PCSK6	ENSG00000140479	0.632	0.81824	102065008	rs2084152	intron_variant&non_coding_transcript_variant	MODIFIER	ENSG00000140479	PCSK6	2.150	PCSK6 (2436) - ENSG00000140479	PCSK6 (2436) - ENSG00000140479
15_24	101563554	102370042	FALSE	15	102068658	101528455	rs1037117	chr15:102068658_A_G	ApoA1	G	A	0.2553	0.0101	0.2535	0.3202	0.0222	0.0021	25.66	+++	0	1.129	2	0.2452	Apolipoprotein A1	g/l	Apolipoproteins		Non-derived	23440	23740	0.0406913	0.0185144	1.55343	0.026852	0.0143428	1.21336	0.021854	0.00212516	24.0775	rs1037116||rs1037117||rs2084152||rs4965894||rs7183117||rs8025505	TRUE	upstream_gene_variant	MODIFIER	PCSK6	ENSG00000140479	9.294	0.8228	102065008	rs2084152	intron_variant&non_coding_transcript_variant	MODIFIER	ENSG00000140479	PCSK6	2.150	PCSK6 (3253) - ENSG00000140479	PCSK6 (3253) - ENSG00000140479
15_24	101563554	102370042	FALSE	15	102068658	101528455	rs1037117	chr15:102068658_A_G	ApoB_by_ApoA1	G	A	0.2555	0.0106	0.2535	0.3202	-0.0157	0.0023	10.79	-++	26.6	2.726	2	0.5919	Apolipoprotein B to Apolipoprotein A1 ratio	ratio	Apolipoproteins		Ratio	23441	23741	0.00770902	0.0189607	0.164742	0.000195827	0.0151779	0.00449385	-0.016469	0.00237862	11.3567	rs1037116||rs1037117||rs2084152||rs4965894||rs7183117||rs8025505	TRUE	upstream_gene_variant	MODIFIER	PCSK6	ENSG00000140479	9.294	0.8228	102065008	rs2084152	intron_variant&non_coding_transcript_variant	MODIFIER	ENSG00000140479	PCSK6	2.150	PCSK6 (3253) - ENSG00000140479	PCSK6 (3253) - ENSG00000140479
15_24	101563554	102370042	FALSE	15	102068658	101528455	rs1037117	chr15:102068658_A_G	HDL_L	G	A	0.2553	0.01	0.2535	0.3202	0.0205	0.002	22.97	+++	0	0.356	2	0.07738	Total Lipids in HDL	mmol/L	Total lipids		Composite	23426	23726	0.0301299	0.0182969	1.00168	0.024119	0.0140843	1.06144	0.0202572	0.00207388	21.8101	rs1037116||rs1037117||rs2084152||rs4965894||rs7183117||rs8025505	TRUE	upstream_gene_variant	MODIFIER	PCSK6	ENSG00000140479	9.294	0.8228	102065008	rs2084152	intron_variant&non_coding_transcript_variant	MODIFIER	ENSG00000140479	PCSK6	2.150	PCSK6 (3253) - ENSG00000140479	PCSK6 (3253) - ENSG00000140479
15_24	101563554	102370042	FALSE	15	102068658	101528455	rs1037117	chr15:102068658_A_G	HDL_PL	G	A	0.2553	0.01	0.2535	0.3202	0.0245	0.0021	31.93	+++	0	0.54	2	0.1172	Phospholipids in HDL	mmol/L	Phospholipids		Composite	23414	23714	0.0369607	0.0183003	1.36235	0.0281096	0.0141681	1.32555	0.0242758	0.00209584	30.2982	rs1037116||rs1037117||rs2084152||rs4965894||rs7183117||rs8025505	TRUE	upstream_gene_variant	MODIFIER	PCSK6	ENSG00000140479	9.294	0.8228	102065008	rs2084152	intron_variant&non_coding_transcript_variant	MODIFIER	ENSG00000140479	PCSK6	2.150	PCSK6 (3253) - ENSG00000140479	PCSK6 (3253) - ENSG00000140479
15_24	101563554	102370042	FALSE	15	102068658	101528455	rs1037117	chr15:102068658_A_G	HDL_TG	G	A	0.2553	0.0101	0.2535	0.3202	0.0304	0.0023	40.21	+++	58.4	4.81	2	1.045	Triglycerides in HDL	mmol/L	Triglycerides		Composite	23410	23710	0.0709759	0.0191794	3.66745	0.037709	0.0155778	1.80992	0.0296193	0.00230742	36.9898	rs1037116||rs1037117||rs2084152||rs4965894||rs7183117||rs8025505	TRUE	upstream_gene_variant	MODIFIER	PCSK6	ENSG00000140479	9.294	0.8228	102065008	rs2084152	intron_variant&non_coding_transcript_variant	MODIFIER	ENSG00000140479	PCSK6	2.150	PCSK6 (3253) - ENSG00000140479	PCSK6 (3253) - ENSG00000140479
15_24	101563554	102370042	FALSE	15	102068658	101528455	rs1037117	chr15:102068658_A_G	IDL_FC_pct	G	A	0.2554	0.0104	0.2535	0.3202	-0.0296	0.0023	36.6	---	0	0.646	2	0.1402	Free Cholesterol to Total Lipids in IDL percentage	%	Relative lipoprotein lipid concentrations	IDL ratios	Percentage	23612	23912	-0.0445191	0.0191911	1.69137	-0.026733	0.0154459	1.07834	-0.0293979	0.00235948	34.906	rs1037116||rs1037117||rs2084152||rs4965894||rs7183117||rs8025505	TRUE	upstream_gene_variant	MODIFIER	PCSK6	ENSG00000140479	9.294	0.8228	102065008	rs2084152	intron_variant&non_coding_transcript_variant	MODIFIER	ENSG00000140479	PCSK6	2.150	PCSK6 (3253) - ENSG00000140479	PCSK6 (3253) - ENSG00000140479
15_24	101563554	102370042	FALSE	15	102068658	101528455	rs1037117	chr15:102068658_A_G	IDL_TG_pct	G	A	0.2554	0.0102	0.2535	0.3202	0.0149	0.0022	10.96	+++	0	0.533	2	0.1157	Triglycerides to Total Lipids in IDL percentage	%	Relative lipoprotein lipid concentrations	IDL ratios	Percentage	23613	23913	0.0281463	0.0187037	0.878239	0.016986	0.0149622	0.59131	0.0146587	0.00223176	10.2931	rs1037116||rs1037117||rs2084152||rs4965894||rs7183117||rs8025505	TRUE	upstream_gene_variant	MODIFIER	PCSK6	ENSG00000140479	9.294	0.8228	102065008	rs2084152	intron_variant&non_coding_transcript_variant	MODIFIER	ENSG00000140479	PCSK6	2.150	PCSK6 (3253) - ENSG00000140479	PCSK6 (3253) - ENSG00000140479
15_24	101563554	102370042	FALSE	15	102068658	101528455	rs1037117	chr15:102068658_A_G	L_HDL_CE_pct	G	A	0.2552	0.0098	0.2535	0.3202	-0.02	0.0022	19.83	---	72.4	7.249	2	1.574	Cholesteryl Esters to Total Lipids in Large HDL percentage	%	Relative lipoprotein lipid concentrations	Large HDL ratios	Percentage	23636	23936	-0.0558358	0.0189551	2.49181	-0.0484745	0.0153058	2.81252	-0.0189847	0.00219303	17.3141	rs1037116||rs1037117||rs2084152||rs4965894||rs7183117||rs8025505	TRUE	upstream_gene_variant	MODIFIER	PCSK6	ENSG00000140479	9.294	0.8228	102065008	rs2084152	intron_variant&non_coding_transcript_variant	MODIFIER	ENSG00000140479	PCSK6	2.150	PCSK6 (3253) - ENSG00000140479	PCSK6 (3253) - ENSG00000140479
15_24	101563554	102370042	FALSE	15	102068658	101528455	rs1037117	chr15:102068658_A_G	L_HDL_C_pct	G	A	0.2552	0.0097	0.2535	0.3202	-0.0184	0.0021	17.54	---	60.6	5.081	2	1.103	Cholesterol to Total Lipids in Large HDL percentage	%	Relative lipoprotein lipid concentrations	Large HDL ratios	Percentage	23635	23935	-0.0504481	0.0188345	2.13103	-0.0400091	0.0151279	2.08747	-0.0175802	0.00215004	15.5349	rs1037116||rs1037117||rs2084152||rs4965894||rs7183117||rs8025505	TRUE	upstream_gene_variant	MODIFIER	PCSK6	ENSG00000140479	9.294	0.8228	102065008	rs2084152	intron_variant&non_coding_transcript_variant	MODIFIER	ENSG00000140479	PCSK6	2.150	PCSK6 (3253) - ENSG00000140479	PCSK6 (3253) - ENSG00000140479
15_24	101563554	102370042	FALSE	15	102068658	101528455	rs1037117	chr15:102068658_A_G	L_HDL_PL	G	A	0.2553	0.01	0.2535	0.3202	0.013	0.002	10.26	++-	0	0.653	2	0.1419	Phospholipids in Large HDL	mmol/L	Lipoprotein subclasses	Large HDL (average diameter 12.1 nm)	Non-derived	23560	23860	-0.00107435	0.0181011	0.021057	0.0159112	0.0137573	0.606509	0.0131297	0.00201816	10.1119	rs1037116||rs1037117||rs2084152||rs4965894||rs7183117||rs8025505	TRUE	upstream_gene_variant	MODIFIER	PCSK6	ENSG00000140479	9.294	0.8228	102065008	rs2084152	intron_variant&non_coding_transcript_variant	MODIFIER	ENSG00000140479	PCSK6	2.150	PCSK6 (3253) - ENSG00000140479	PCSK6 (3253) - ENSG00000140479
15_24	101563554	102370042	FALSE	15	102068658	101528455	rs1037117	chr15:102068658_A_G	L_HDL_PL_pct	G	A	0.2553	0.0101	0.2535	0.3202	0.0196	0.0022	17.83	+++	20.4	2.513	2	0.5456	Phospholipids to Total Lipids in Large HDL percentage	%	Relative lipoprotein lipid concentrations	Large HDL ratios	Percentage	23634	23934	0.0469442	0.0193476	1.81669	0.0298321	0.0153325	1.28657	0.0190008	0.00226898	16.2548	rs1037116||rs1037117||rs2084152||rs4965894||rs7183117||rs8025505	TRUE	upstream_gene_variant	MODIFIER	PCSK6	ENSG00000140479	9.294	0.8228	102065008	rs2084152	intron_variant&non_coding_transcript_variant	MODIFIER	ENSG00000140479	PCSK6	2.150	PCSK6 (3253) - ENSG00000140479	PCSK6 (3253) - ENSG00000140479
15_24	101563554	102370042	FALSE	15	102068658	101528455	rs1037117	chr15:102068658_A_G	L_HDL_TG	G	A	0.2553	0.0101	0.2535	0.3202	0.0293	0.0022	38.24	+++	20.6	2.518	2	0.5468	Triglycerides in Large HDL	mmol/L	Lipoprotein subclasses	Large HDL (average diameter 12.1 nm)	Non-derived	23564	23864	0.0591834	0.0190144	2.73171	0.0274521	0.0154097	1.1259	0.028879	0.00228196	35.9806	rs1037116||rs1037117||rs2084152||rs4965894||rs7183117||rs8025505	TRUE	upstream_gene_variant	MODIFIER	PCSK6	ENSG00000140479	9.294	0.8228	102065008	rs2084152	intron_variant&non_coding_transcript_variant	MODIFIER	ENSG00000140479	PCSK6	2.150	PCSK6 (3253) - ENSG00000140479	PCSK6 (3253) - ENSG00000140479
15_24	101563554	102370042	FALSE	15	102068658	101528455	rs1037117	chr15:102068658_A_G	L_LDL_FC_pct	G	A	0.2553	0.01	0.2535	0.3202	-0.0191	0.0021	18.15	---	33.7	3.016	2	0.6548	Free Cholesterol to Total Lipids in Large LDL percentage	%	Relative lipoprotein lipid concentrations	Large LDL ratios	Percentage	23617	23917	-0.0503386	0.0187122	2.14618	-0.024957	0.0149022	1.02692	-0.0185034	0.00218521	16.601	rs1037116||rs1037117||rs2084152||rs4965894||rs7183117||rs8025505	TRUE	upstream_gene_variant	MODIFIER	PCSK6	ENSG00000140479	9.294	0.8228	102065008	rs2084152	intron_variant&non_coding_transcript_variant	MODIFIER	ENSG00000140479	PCSK6	2.150	PCSK6 (3253) - ENSG00000140479	PCSK6 (3253) - ENSG00000140479
15_24	101563554	102370042	FALSE	15	102068658	101528455	rs1037117	chr15:102068658_A_G	L_LDL_TG_pct	G	A	0.2554	0.0103	0.2535	0.3202	0.0151	0.0022	10.71	+++	0	0.974	2	0.2116	Triglycerides to Total Lipids in Large LDL percentage	%	Relative lipoprotein lipid concentrations	Large LDL ratios	Percentage	23618	23918	0.0335957	0.0189316	1.11938	0.0152985	0.0151635	0.504426	0.0147753	0.00228495	9.99828	rs1037116||rs1037117||rs2084152||rs4965894||rs7183117||rs8025505	TRUE	upstream_gene_variant	MODIFIER	PCSK6	ENSG00000140479	9.294	0.8228	102065008	rs2084152	intron_variant&non_coding_transcript_variant	MODIFIER	ENSG00000140479	PCSK6	2.150	PCSK6 (3253) - ENSG00000140479	PCSK6 (3253) - ENSG00000140479
15_24	101563554	102370042	FALSE	15	102068658	101528455	rs1037117	chr15:102068658_A_G	L_VLDL_CE_pct	G	A	0.2553	0.0101	0.2535	0.3202	-0.0165	0.0022	12.73	---	0	0.728	2	0.1581	Cholesteryl Esters to Total Lipids in Large VLDL percentage	%	Relative lipoprotein lipid concentrations	Large VLDL ratios	Percentage	23591	23891	-0.0281699	0.0194065	0.833803	-0.0253898	0.0153163	1.01154	-0.0161073	0.00227749	11.8174	rs1037116||rs1037117||rs2084152||rs4965894||rs7183117||rs8025505	TRUE	upstream_gene_variant	MODIFIER	PCSK6	ENSG00000140479	9.294	0.8228	102065008	rs2084152	intron_variant&non_coding_transcript_variant	MODIFIER	ENSG00000140479	PCSK6	2.150	PCSK6 (3253) - ENSG00000140479	PCSK6 (3253) - ENSG00000140479
15_24	101563554	102370042	FALSE	15	102068658	101528455	rs1037117	chr15:102068658_A_G	L_VLDL_C_pct	G	A	0.2554	0.0102	0.2535	0.3202	-0.0175	0.0023	13.71	---	0	0.204	2	0.04434	Cholesterol to Total Lipids in Large VLDL percentage	%	Relative lipoprotein lipid concentrations	Large VLDL ratios	Percentage	23590	23890	-0.0198395	0.0195079	0.509825	-0.0241676	0.0155141	0.923418	-0.0173328	0.00233006	12.993	rs1037116||rs1037117||rs2084152||rs4965894||rs7183117||rs8025505	TRUE	upstream_gene_variant	MODIFIER	PCSK6	ENSG00000140479	9.294	0.8228	102065008	rs2084152	intron_variant&non_coding_transcript_variant	MODIFIER	ENSG00000140479	PCSK6	2.150	PCSK6 (3253) - ENSG00000140479	PCSK6 (3253) - ENSG00000140479
15_24	101563554	102370042	FALSE	15	102068658	101528455	rs1037117	chr15:102068658_A_G	L_VLDL_FC_pct	G	A	0.2554	0.0102	0.2535	0.3202	-0.0156	0.0023	10.7	---	0	0.307	2	0.06662	Free Cholesterol to Total Lipids in Large VLDL percentage	%	Relative lipoprotein lipid concentrations	Large VLDL ratios	Percentage	23592	23892	-0.00498786	0.0193749	0.0986287	-0.0154233	0.0157987	0.482877	-0.015797	0.00237444	10.5417	rs1037116||rs1037117||rs2084152||rs4965894||rs7183117||rs8025505	TRUE	upstream_gene_variant	MODIFIER	PCSK6	ENSG00000140479	9.294	0.8228	102065008	rs2084152	intron_variant&non_coding_transcript_variant	MODIFIER	ENSG00000140479	PCSK6	2.150	PCSK6 (3253) - ENSG00000140479	PCSK6 (3253) - ENSG00000140479
15_24	101563554	102370042	FALSE	15	102068658	101528455	rs1037117	chr15:102068658_A_G	L_VLDL_TG	G	A	0.2554	0.0102	0.2535	0.3202	0.0148	0.0023	10.27	+++	65.6	5.81	2	1.262	Triglycerides in Large VLDL	mmol/L	Lipoprotein subclasses	Large VLDL (average diameter 53.6 nm)	Non-derived	23501	23801	0.0552042	0.0189633	2.44351	0.030824	0.0153372	1.35206	0.0138304	0.00229516	8.77418	rs1037116||rs1037117||rs2084152||rs4965894||rs7183117||rs8025505	TRUE	upstream_gene_variant	MODIFIER	PCSK6	ENSG00000140479	9.294	0.8228	102065008	rs2084152	intron_variant&non_coding_transcript_variant	MODIFIER	ENSG00000140479	PCSK6	2.150	PCSK6 (3253) - ENSG00000140479	PCSK6 (3253) - ENSG00000140479
15_24	101563554	102370042	FALSE	15	102068658	101528455	rs1037117	chr15:102068658_A_G	MUFA	G	A	0.2554	0.0103	0.2535	0.3202	0.021	0.0023	18.86	+++	78.3	9.226	2	2.003	Monounsaturated Fatty Acids	mmol/L	Fatty acids		Non-derived	23447	23747	0.0786944	0.0193686	4.3147	0.0273527	0.0156474	1.09445	0.0199756	0.00236006	16.5878	rs1037116||rs1037117||rs2084152||rs4965894||rs7183117||rs8025505	TRUE	upstream_gene_variant	MODIFIER	PCSK6	ENSG00000140479	9.294	0.8228	102065008	rs2084152	intron_variant&non_coding_transcript_variant	MODIFIER	ENSG00000140479	PCSK6	2.150	PCSK6 (3253) - ENSG00000140479	PCSK6 (3253) - ENSG00000140479
15_24	101563554	102370042	FALSE	15	102068658	101528455	rs1037117	chr15:102068658_A_G	MUFA_pct	G	A	0.2552	0.0098	0.2535	0.3202	0.0142	0.0022	10.11	+++	75	8	2	1.737	Monounsaturated Fatty Acids to Total Fatty Acids percentage	%	Fatty acids	Fatty acid ratios	Percentage	23454	23754	0.0627741	0.0191684	2.97589	0.0323112	0.015444	1.4386	0.0131963	0.00222402	8.528	rs1037116||rs1037117||rs2084152||rs4965894||rs7183117||rs8025505	TRUE	upstream_gene_variant	MODIFIER	PCSK6	ENSG00000140479	9.294	0.8228	102065008	rs2084152	intron_variant&non_coding_transcript_variant	MODIFIER	ENSG00000140479	PCSK6	2.150	PCSK6 (3253) - ENSG00000140479	PCSK6 (3253) - ENSG00000140479
15_24	101563554	102370042	FALSE	15	102068658	101528455	rs1037117	chr15:102068658_A_G	M_HDL_C	G	A	0.2553	0.0102	0.2535	0.3202	0.0196	0.0021	20.08	+++	0	0.416	2	0.09035	Cholesterol in Medium HDL	mmol/L	Lipoprotein subclasses	Medium HDL (average diameter 10.9 nm)	Composite	23568	23868	0.0288386	0.0184185	0.930296	0.0250781	0.014233	1.10749	0.0193266	0.00212937	18.9491	rs1037116||rs1037117||rs2084152||rs4965894||rs7183117||rs8025505	TRUE	upstream_gene_variant	MODIFIER	PCSK6	ENSG00000140479	9.294	0.8228	102065008	rs2084152	intron_variant&non_coding_transcript_variant	MODIFIER	ENSG00000140479	PCSK6	2.150	PCSK6 (3253) - ENSG00000140479	PCSK6 (3253) - ENSG00000140479
15_24	101563554	102370042	FALSE	15	102068658	101528455	rs1037117	chr15:102068658_A_G	M_HDL_CE	G	A	0.2553	0.0102	0.2535	0.3202	0.0189	0.0021	18.6	+++	0	0.262	2	0.05691	Cholesteryl Esters in Medium HDL	mmol/L	Lipoprotein subclasses	Medium HDL (average diameter 10.9 nm)	Non-derived	23569	23869	0.0266246	0.0184546	0.826518	0.0229137	0.014276	0.964637	0.0187104	0.00214046	17.6374	rs1037116||rs1037117||rs2084152||rs4965894||rs7183117||rs8025505	TRUE	upstream_gene_variant	MODIFIER	PCSK6	ENSG00000140479	9.294	0.8228	102065008	rs2084152	intron_variant&non_coding_transcript_variant	MODIFIER	ENSG00000140479	PCSK6	2.150	PCSK6 (3253) - ENSG00000140479	PCSK6 (3253) - ENSG00000140479
15_24	101563554	102370042	FALSE	15	102068658	101528455	rs1037117	chr15:102068658_A_G	M_HDL_CE_pct	G	A	0.2553	0.01	0.2535	0.3202	-0.0206	0.0022	19.67	---	60.2	5.024	2	1.091	Cholesteryl Esters to Total Lipids in Medium HDL percentage	%	Relative lipoprotein lipid concentrations	Medium HDL ratios	Percentage	23641	23941	-0.0556616	0.0190752	2.45313	-0.0392873	0.0153814	1.97294	-0.0196697	0.00226188	17.4643	rs1037116||rs1037117||rs2084152||rs4965894||rs7183117||rs8025505	TRUE	upstream_gene_variant	MODIFIER	PCSK6	ENSG00000140479	9.294	0.8228	102065008	rs2084152	intron_variant&non_coding_transcript_variant	MODIFIER	ENSG00000140479	PCSK6	2.150	PCSK6 (3253) - ENSG00000140479	PCSK6 (3253) - ENSG00000140479
15_24	101563554	102370042	FALSE	15	102068658	101528455	rs1037117	chr15:102068658_A_G	M_HDL_C_pct	G	A	0.2553	0.0099	0.2535	0.3202	-0.0165	0.0022	13.67	---	45.9	3.696	2	0.8025	Cholesterol to Total Lipids in Medium HDL percentage	%	Relative lipoprotein lipid concentrations	Medium HDL ratios	Percentage	23640	23940	-0.0455947	0.0188567	1.80666	-0.0330252	0.0151252	1.53757	-0.0157361	0.00219347	12.1379	rs1037116||rs1037117||rs2084152||rs4965894||rs7183117||rs8025505	TRUE	upstream_gene_variant	MODIFIER	PCSK6	ENSG00000140479	9.294	0.8228	102065008	rs2084152	intron_variant&non_coding_transcript_variant	MODIFIER	ENSG00000140479	PCSK6	2.150	PCSK6 (3253) - ENSG00000140479	PCSK6 (3253) - ENSG00000140479
15_24	101563554	102370042	FALSE	15	102068658	101528455	rs1037117	chr15:102068658_A_G	M_HDL_FC	G	A	0.2553	0.0101	0.2535	0.3202	0.0214	0.0021	24.39	+++	0	1.012	2	0.2197	Free Cholesterol in Medium HDL	mmol/L	Lipoprotein subclasses	Medium HDL (average diameter 10.9 nm)	Non-derived	23570	23870	0.0364903	0.0183533	1.32986	0.0292657	0.0141981	1.40583	0.0210423	0.00210444	22.8127	rs1037116||rs1037117||rs2084152||rs4965894||rs7183117||rs8025505	TRUE	upstream_gene_variant	MODIFIER	PCSK6	ENSG00000140479	9.294	0.8228	102065008	rs2084152	intron_variant&non_coding_transcript_variant	MODIFIER	ENSG00000140479	PCSK6	2.150	PCSK6 (3253) - ENSG00000140479	PCSK6 (3253) - ENSG00000140479
15_24	101563554	102370042	FALSE	15	102068658	101528455	rs1037117	chr15:102068658_A_G	M_HDL_L	G	A	0.2554	0.0102	0.2535	0.3202	0.0269	0.0021	36.01	+++	0	1.338	2	0.2907	Total Lipids in Medium HDL	mmol/L	Lipoprotein subclasses	Medium HDL (average diameter 10.9 nm)	Composite	23566	23866	0.0471829	0.0185217	1.9645	0.0316025	0.0143757	1.55399	0.0265115	0.00216245	33.8279	rs1037116||rs1037117||rs2084152||rs4965894||rs7183117||rs8025505	TRUE	upstream_gene_variant	MODIFIER	PCSK6	ENSG00000140479	9.294	0.8228	102065008	rs2084152	intron_variant&non_coding_transcript_variant	MODIFIER	ENSG00000140479	PCSK6	2.150	PCSK6 (3253) - ENSG00000140479	PCSK6 (3253) - ENSG00000140479
15_24	101563554	102370042	FALSE	15	102068658	101528455	rs1037117	chr15:102068658_A_G	M_HDL_P	G	A	0.2553	0.0102	0.2535	0.3202	0.0244	0.0021	30.41	+++	0	0.944	2	0.205	Concentration of Medium HDL Particles	mmol/L	Lipoprotein subclasses	Medium HDL (average diameter 10.9 nm)	Non-derived	23565	23865	0.0412352	0.0184755	1.59138	0.0286074	0.0142864	1.34447	0.0240477	0.00213701	28.6499	rs1037116||rs1037117||rs2084152||rs4965894||rs7183117||rs8025505	TRUE	upstream_gene_variant	MODIFIER	PCSK6	ENSG00000140479	9.294	0.8228	102065008	rs2084152	intron_variant&non_coding_transcript_variant	MODIFIER	ENSG00000140479	PCSK6	2.150	PCSK6 (3253) - ENSG00000140479	PCSK6 (3253) - ENSG00000140479
15_24	101563554	102370042	FALSE	15	102068658	101528455	rs1037117	chr15:102068658_A_G	M_HDL_PL	G	A	0.2554	0.0102	0.2535	0.3202	0.0302	0.0021	44.29	+++	0	1.841	2	0.3997	Phospholipids in Medium HDL	mmol/L	Lipoprotein subclasses	Medium HDL (average diameter 10.9 nm)	Non-derived	23567	23867	0.0544376	0.0185543	2.47538	0.0347661	0.0144882	1.78483	0.02979	0.00218603	41.5609	rs1037116||rs1037117||rs2084152||rs4965894||rs7183117||rs8025505	TRUE	upstream_gene_variant	MODIFIER	PCSK6	ENSG00000140479	9.294	0.8228	102065008	rs2084152	intron_variant&non_coding_transcript_variant	MODIFIER	ENSG00000140479	PCSK6	2.150	PCSK6 (3253) - ENSG00000140479	PCSK6 (3253) - ENSG00000140479
15_24	101563554	102370042	FALSE	15	102068658	101528455	rs1037117	chr15:102068658_A_G	M_HDL_PL_pct	G	A	0.2553	0.0099	0.2535	0.3202	0.015	0.0022	11.43	+++	28	2.778	2	0.6032	Phospholipids to Total Lipids in Medium HDL percentage	%	Relative lipoprotein lipid concentrations	Medium HDL ratios	Percentage	23639	23939	0.0389217	0.0189707	1.39576	0.0309154	0.0151778	1.38026	0.0143471	0.00219549	10.1959	rs1037116||rs1037117||rs2084152||rs4965894||rs7183117||rs8025505	TRUE	upstream_gene_variant	MODIFIER	PCSK6	ENSG00000140479	9.294	0.8228	102065008	rs2084152	intron_variant&non_coding_transcript_variant	MODIFIER	ENSG00000140479	PCSK6	2.150	PCSK6 (3253) - ENSG00000140479	PCSK6 (3253) - ENSG00000140479
15_24	101563554	102370042	FALSE	15	102068658	101528455	rs1037117	chr15:102068658_A_G	M_HDL_TG	G	A	0.2553	0.0101	0.2535	0.3202	0.0333	0.0023	47.97	+++	57	4.65	2	1.01	Triglycerides in Medium HDL	mmol/L	Lipoprotein subclasses	Medium HDL (average diameter 10.9 nm)	Non-derived	23571	23871	0.0726964	0.0191903	3.81887	0.0420265	0.0155916	2.15308	0.0324925	0.00230848	44.2684	rs1037116||rs1037117||rs2084152||rs4965894||rs7183117||rs8025505	TRUE	upstream_gene_variant	MODIFIER	PCSK6	ENSG00000140479	9.294	0.8228	102065008	rs2084152	intron_variant&non_coding_transcript_variant	MODIFIER	ENSG00000140479	PCSK6	2.150	PCSK6 (3253) - ENSG00000140479	PCSK6 (3253) - ENSG00000140479
15_24	101563554	102370042	FALSE	15	102068658	101528455	rs1037117	chr15:102068658_A_G	M_HDL_TG_pct	G	A	0.2553	0.0099	0.2535	0.3202	0.0163	0.0022	13.17	+++	50.3	4.026	2	0.8743	Triglycerides to Total Lipids in Medium HDL percentage	%	Relative lipoprotein lipid concentrations	Medium HDL ratios	Percentage	23643	23943	0.0506994	0.0189631	2.12468	0.0284296	0.015209	1.21051	0.0155997	0.00221701	11.7047	rs1037116||rs1037117||rs2084152||rs4965894||rs7183117||rs8025505	TRUE	upstream_gene_variant	MODIFIER	PCSK6	ENSG00000140479	9.294	0.8228	102065008	rs2084152	intron_variant&non_coding_transcript_variant	MODIFIER	ENSG00000140479	PCSK6	2.150	PCSK6 (3253) - ENSG00000140479	PCSK6 (3253) - ENSG00000140479
15_24	101563554	102370042	FALSE	15	102068658	101528455	rs1037117	chr15:102068658_A_G	M_LDL_FC_pct	G	A	0.2552	0.0098	0.2535	0.3202	-0.0223	0.0022	24.34	---	58	4.759	2	1.033	Free Cholesterol to Total Lipids in Medium LDL percentage	%	Relative lipoprotein lipid concentrations	Medium LDL ratios	Percentage	23622	23922	-0.0625755	0.0189259	3.02447	-0.0279957	0.0152251	1.18081	-0.021641	0.0021931	22.2408	rs1037116||rs1037117||rs2084152||rs4965894||rs7183117||rs8025505	TRUE	upstream_gene_variant	MODIFIER	PCSK6	ENSG00000140479	9.294	0.8228	102065008	rs2084152	intron_variant&non_coding_transcript_variant	MODIFIER	ENSG00000140479	PCSK6	2.150	PCSK6 (3253) - ENSG00000140479	PCSK6 (3253) - ENSG00000140479
15_24	101563554	102370042	FALSE	15	102068658	101528455	rs1037117	chr15:102068658_A_G	M_LDL_TG_pct	G	A	0.2554	0.0103	0.2535	0.3202	0.0174	0.0023	13.81	+++	0	0.482	2	0.1046	Triglycerides to Total Lipids in Medium LDL percentage	%	Relative lipoprotein lipid concentrations	Medium LDL ratios	Percentage	23623	23923	0.0288395	0.0189745	0.890983	0.01216	0.0152303	0.371987	0.017391	0.00231192	13.2691	rs1037116||rs1037117||rs2084152||rs4965894||rs7183117||rs8025505	TRUE	upstream_gene_variant	MODIFIER	PCSK6	ENSG00000140479	9.294	0.8228	102065008	rs2084152	intron_variant&non_coding_transcript_variant	MODIFIER	ENSG00000140479	PCSK6	2.150	PCSK6 (3253) - ENSG00000140479	PCSK6 (3253) - ENSG00000140479
15_24	101563554	102370042	FALSE	15	102068658	101528455	rs1037117	chr15:102068658_A_G	M_VLDL_CE_pct	G	A	0.2553	0.0099	0.2535	0.3202	-0.0202	0.0021	20.18	---	0	0.937	2	0.2036	Cholesteryl Esters to Total Lipids in Medium VLDL percentage	%	Relative lipoprotein lipid concentrations	Medium VLDL ratios	Percentage	23596	23896	-0.0378046	0.0187111	1.36313	-0.0227325	0.0149986	0.88736	-0.0198609	0.00218621	18.9827	rs1037116||rs1037117||rs2084152||rs4965894||rs7183117||rs8025505	TRUE	upstream_gene_variant	MODIFIER	PCSK6	ENSG00000140479	9.294	0.8228	102065008	rs2084152	intron_variant&non_coding_transcript_variant	MODIFIER	ENSG00000140479	PCSK6	2.150	PCSK6 (3253) - ENSG00000140479	PCSK6 (3253) - ENSG00000140479
15_24	101563554	102370042	FALSE	15	102068658	101528455	rs1037117	chr15:102068658_A_G	M_VLDL_C_pct	G	A	0.2553	0.01	0.2535	0.3202	-0.0201	0.0022	19.78	---	0	0.741	2	0.1609	Cholesterol to Total Lipids in Medium VLDL percentage	%	Relative lipoprotein lipid concentrations	Medium VLDL ratios	Percentage	23595	23895	-0.0359756	0.0187768	1.25672	-0.0216807	0.0150321	0.826169	-0.0198297	0.00220146	18.6761	rs1037116||rs1037117||rs2084152||rs4965894||rs7183117||rs8025505	TRUE	upstream_gene_variant	MODIFIER	PCSK6	ENSG00000140479	9.294	0.8228	102065008	rs2084152	intron_variant&non_coding_transcript_variant	MODIFIER	ENSG00000140479	PCSK6	2.150	PCSK6 (3253) - ENSG00000140479	PCSK6 (3253) - ENSG00000140479
15_24	101563554	102370042	FALSE	15	102068658	101528455	rs1037117	chr15:102068658_A_G	M_VLDL_FC_pct	G	A	0.2553	0.0101	0.2535	0.3202	-0.0193	0.0022	17.51	---	0	0.376	2	0.08175	Free Cholesterol to Total Lipids in Medium VLDL percentage	%	Relative lipoprotein lipid concentrations	Medium VLDL ratios	Percentage	23597	23897	-0.0306509	0.0191314	0.962065	-0.0211322	0.0151564	0.787194	-0.0190749	0.00225275	16.6004	rs1037116||rs1037117||rs2084152||rs4965894||rs7183117||rs8025505	TRUE	upstream_gene_variant	MODIFIER	PCSK6	ENSG00000140479	9.294	0.8228	102065008	rs2084152	intron_variant&non_coding_transcript_variant	MODIFIER	ENSG00000140479	PCSK6	2.150	PCSK6 (3253) - ENSG00000140479	PCSK6 (3253) - ENSG00000140479
15_24	101563554	102370042	FALSE	15	102068658	101528455	rs1037117	chr15:102068658_A_G	M_VLDL_PL_pct	G	A	0.2554	0.0102	0.2535	0.3202	-0.017	0.0022	13.44	---	0	0.062	2	0.0135	Phospholipids to Total Lipids in Medium VLDL percentage	%	Relative lipoprotein lipid concentrations	Medium VLDL ratios	Percentage	23594	23894	-0.0185309	0.0194178	0.468623	-0.020534	0.0152279	0.750767	-0.0168954	0.00228477	12.8489	rs1037116||rs1037117||rs2084152||rs4965894||rs7183117||rs8025505	TRUE	upstream_gene_variant	MODIFIER	PCSK6	ENSG00000140479	9.294	0.8228	102065008	rs2084152	intron_variant&non_coding_transcript_variant	MODIFIER	ENSG00000140479	PCSK6	2.150	PCSK6 (3253) - ENSG00000140479	PCSK6 (3253) - ENSG00000140479
15_24	101563554	102370042	FALSE	15	102068658	101528455	rs1037117	chr15:102068658_A_G	M_VLDL_TG	G	A	0.2554	0.0102	0.2535	0.3202	0.0152	0.0023	10.58	+++	68.3	6.311	2	1.37	Triglycerides in Medium VLDL	mmol/L	Lipoprotein subclasses	Medium VLDL (average diameter 44.5 nm)	Non-derived	23508	23808	0.0603105	0.0190178	2.81881	0.0262597	0.0154251	1.05218	0.0142438	0.0023168	9.10551	rs1037116||rs1037117||rs2084152||rs4965894||rs7183117||rs8025505	TRUE	upstream_gene_variant	MODIFIER	PCSK6	ENSG00000140479	9.294	0.8228	102065008	rs2084152	intron_variant&non_coding_transcript_variant	MODIFIER	ENSG00000140479	PCSK6	2.150	PCSK6 (3253) - ENSG00000140479	PCSK6 (3253) - ENSG00000140479
15_24	101563554	102370042	FALSE	15	102068658	101528455	rs1037117	chr15:102068658_A_G	M_VLDL_TG_pct	G	A	0.2553	0.01	0.2535	0.3202	0.0196	0.0022	18.67	+++	0	0.456	2	0.09904	Triglycerides to Total Lipids in Medium VLDL percentage	%	Relative lipoprotein lipid concentrations	Medium VLDL ratios	Percentage	23598	23898	0.0320468	0.0189089	1.04521	0.0215496	0.0150706	0.816042	0.0194232	0.00221832	17.6933	rs1037116||rs1037117||rs2084152||rs4965894||rs7183117||rs8025505	TRUE	upstream_gene_variant	MODIFIER	PCSK6	ENSG00000140479	9.294	0.8228	102065008	rs2084152	intron_variant&non_coding_transcript_variant	MODIFIER	ENSG00000140479	PCSK6	2.150	PCSK6 (3253) - ENSG00000140479	PCSK6 (3253) - ENSG00000140479
15_24	101563554	102370042	FALSE	15	102068658	101528455	rs1037117	chr15:102068658_A_G	Omega_3	G	A	0.2554	0.0103	0.2535	0.3202	0.0182	0.0022	15.97	+++	78.6	9.356	2	2.032	Omega-3 Fatty Acids	mmol/L	Fatty acids		Non-derived	23444	23744	0.061963	0.0188429	2.99673	0.0465373	0.0148159	2.77379	0.0169665	0.00223711	13.4753	rs1037116||rs1037117||rs2084152||rs4965894||rs7183117||rs8025505	TRUE	upstream_gene_variant	MODIFIER	PCSK6	ENSG00000140479	9.294	0.8228	102065008	rs2084152	intron_variant&non_coding_transcript_variant	MODIFIER	ENSG00000140479	PCSK6	2.150	PCSK6 (3253) - ENSG00000140479	PCSK6 (3253) - ENSG00000140479
15_24	101563554	102370042	FALSE	15	102068658	101528455	rs1037117	chr15:102068658_A_G	Omega_6_pct	G	A	0.2553	0.01	0.2535	0.3202	-0.0158	0.0022	11.93	---	87.4	15.909	2	3.455	Omega-6 Fatty Acids to Total Fatty Acids percentage	%	Fatty acids	Fatty acid ratios	Percentage	23452	23752	-0.0629715	0.0190248	3.0301	-0.0628433	0.0154751	4.31089	-0.0141635	0.00226789	9.3735	rs1037116||rs1037117||rs2084152||rs4965894||rs7183117||rs8025505	TRUE	upstream_gene_variant	MODIFIER	PCSK6	ENSG00000140479	9.294	0.8228	102065008	rs2084152	intron_variant&non_coding_transcript_variant	MODIFIER	ENSG00000140479	PCSK6	2.150	PCSK6 (3253) - ENSG00000140479	PCSK6 (3253) - ENSG00000140479
15_24	101563554	102370042	FALSE	15	102068658	101528455	rs1037117	chr15:102068658_A_G	S_HDL_CE_pct	G	A	0.2554	0.0102	0.2535	0.3202	-0.0311	0.0023	41.6	---	0	1.599	2	0.3473	Cholesteryl Esters to Total Lipids in Small HDL percentage	%	Relative lipoprotein lipid concentrations	Small HDL ratios	Percentage	23646	23946	-0.0534997	0.0189309	2.32673	-0.0373583	0.0155012	1.7972	-0.0306563	0.00232615	38.9359	rs1037116||rs1037117||rs2084152||rs4965894||rs7183117||rs8025505	TRUE	upstream_gene_variant	MODIFIER	PCSK6	ENSG00000140479	9.294	0.8228	102065008	rs2084152	intron_variant&non_coding_transcript_variant	MODIFIER	ENSG00000140479	PCSK6	2.150	PCSK6 (3253) - ENSG00000140479	PCSK6 (3253) - ENSG00000140479
15_24	101563554	102370042	FALSE	15	102068658	101528455	rs1037117	chr15:102068658_A_G	S_HDL_C_pct	G	A	0.2554	0.0101	0.2535	0.3202	-0.0345	0.0023	51.5	---	0	1.395	2	0.3029	Cholesterol to Total Lipids in Small HDL percentage	%	Relative lipoprotein lipid concentrations	Small HDL ratios	Percentage	23645	23945	-0.0560695	0.0189859	2.50242	-0.0385448	0.0155266	1.88451	-0.0340576	0.00230779	48.561	rs1037116||rs1037117||rs2084152||rs4965894||rs7183117||rs8025505	TRUE	upstream_gene_variant	MODIFIER	PCSK6	ENSG00000140479	9.294	0.8228	102065008	rs2084152	intron_variant&non_coding_transcript_variant	MODIFIER	ENSG00000140479	PCSK6	2.150	PCSK6 (3253) - ENSG00000140479	PCSK6 (3253) - ENSG00000140479
15_24	101563554	102370042	FALSE	15	102068658	101528455	rs1037117	chr15:102068658_A_G	S_HDL_PL	G	A	0.2554	0.0104	0.2535	0.3202	0.0304	0.0023	39.34	+++	78.4	9.251	2	2.009	Phospholipids in Small HDL	mmol/L	Lipoprotein subclasses	Small HDL (average diameter 8.7 nm)	Non-derived	23574	23874	0.0880291	0.0193861	5.25157	0.0376738	0.0152756	1.86478	0.0293878	0.00233746	35.5243	rs1037116||rs1037117||rs2084152||rs4965894||rs7183117||rs8025505	TRUE	upstream_gene_variant	MODIFIER	PCSK6	ENSG00000140479	9.294	0.8228	102065008	rs2084152	intron_variant&non_coding_transcript_variant	MODIFIER	ENSG00000140479	PCSK6	2.150	PCSK6 (3253) - ENSG00000140479	PCSK6 (3253) - ENSG00000140479
15_24	101563554	102370042	FALSE	15	102068658	101528455	rs1037117	chr15:102068658_A_G	S_HDL_PL_pct	G	A	0.2554	0.0103	0.2535	0.3202	0.0381	0.0022	63.7	+++	0	0.733	2	0.1593	Phospholipids to Total Lipids in Small HDL percentage	%	Relative lipoprotein lipid concentrations	Small HDL ratios	Percentage	23644	23944	0.0462233	0.018702	1.8712	0.0269819	0.0151248	1.12824	0.0382544	0.0022916	61.8341	rs1037116||rs1037117||rs2084152||rs4965894||rs7183117||rs8025505	TRUE	upstream_gene_variant	MODIFIER	PCSK6	ENSG00000140479	9.294	0.8228	102065008	rs2084152	intron_variant&non_coding_transcript_variant	MODIFIER	ENSG00000140479	PCSK6	2.150	PCSK6 (3253) - ENSG00000140479	PCSK6 (3253) - ENSG00000140479
15_24	101563554	102370042	FALSE	15	102068658	101528455	rs1037117	chr15:102068658_A_G	S_HDL_TG	G	A	0.2553	0.0099	0.2535	0.3202	0.0204	0.0022	19.62	+++	68.3	6.307	2	1.369	Triglycerides in Small HDL	mmol/L	Lipoprotein subclasses	Small HDL (average diameter 8.7 nm)	Non-derived	23578	23878	0.063552	0.0190097	3.08177	0.0356276	0.0154689	1.67226	0.0194361	0.0022405	17.383	rs1037116||rs1037117||rs2084152||rs4965894||rs7183117||rs8025505	TRUE	upstream_gene_variant	MODIFIER	PCSK6	ENSG00000140479	9.294	0.8228	102065008	rs2084152	intron_variant&non_coding_transcript_variant	MODIFIER	ENSG00000140479	PCSK6	2.150	PCSK6 (3253) - ENSG00000140479	PCSK6 (3253) - ENSG00000140479
15_24	101563554	102370042	FALSE	15	102068658	101528455	rs1037117	chr15:102068658_A_G	S_LDL_CE_pct	G	A	0.2554	0.0103	0.2535	0.3202	0.0208	0.0023	18.55	+++	75.3	8.09	2	1.757	Cholesteryl Esters to Total Lipids in Small LDL percentage	%	Relative lipoprotein lipid concentrations	Small LDL ratios	Percentage	23626	23926	0.0716457	0.0192947	3.68902	0.00422541	0.0156275	0.104099	0.0204539	0.00236506	17.282	rs1037116||rs1037117||rs2084152||rs4965894||rs7183117||rs8025505	TRUE	upstream_gene_variant	MODIFIER	PCSK6	ENSG00000140479	9.294	0.8228	102065008	rs2084152	intron_variant&non_coding_transcript_variant	MODIFIER	ENSG00000140479	PCSK6	2.150	PCSK6 (3253) - ENSG00000140479	PCSK6 (3253) - ENSG00000140479
15_24	101563554	102370042	FALSE	15	102068658	101528455	rs1037117	chr15:102068658_A_G	S_LDL_FC	G	A	0.2555	0.0105	0.2535	0.3202	-0.0181	0.0023	14.06	-+-	35.4	3.096	2	0.6723	Free Cholesterol in Small LDL	mmol/L	Lipoprotein subclasses	Small LDL (average diameter 18.7 nm)	Non-derived	23549	23849	-0.00115365	0.0193503	0.0211537	0.0048863	0.0154202	0.124165	-0.0188779	0.00237552	14.7183	rs1037116||rs1037117||rs2084152||rs4965894||rs7183117||rs8025505	TRUE	upstream_gene_variant	MODIFIER	PCSK6	ENSG00000140479	9.294	0.8228	102065008	rs2084152	intron_variant&non_coding_transcript_variant	MODIFIER	ENSG00000140479	PCSK6	2.150	PCSK6 (3253) - ENSG00000140479	PCSK6 (3253) - ENSG00000140479
15_24	101563554	102370042	FALSE	15	102068658	101528455	rs1037117	chr15:102068658_A_G	S_LDL_FC_pct	G	A	0.2553	0.0099	0.2535	0.3202	-0.0284	0.0022	37.6	---	31.5	2.921	2	0.6344	Free Cholesterol to Total Lipids in Small LDL percentage	%	Relative lipoprotein lipid concentrations	Small LDL ratios	Percentage	23627	23927	-0.0603415	0.0188251	2.87003	-0.0278689	0.0153394	1.15961	-0.0279464	0.00223088	35.275	rs1037116||rs1037117||rs2084152||rs4965894||rs7183117||rs8025505	TRUE	upstream_gene_variant	MODIFIER	PCSK6	ENSG00000140479	9.294	0.8228	102065008	rs2084152	intron_variant&non_coding_transcript_variant	MODIFIER	ENSG00000140479	PCSK6	2.150	PCSK6 (3253) - ENSG00000140479	PCSK6 (3253) - ENSG00000140479
15_24	101563554	102370042	FALSE	15	102068658	101528455	rs1037117	chr15:102068658_A_G	S_LDL_PL_pct	G	A	0.2554	0.0102	0.2535	0.3202	-0.0213	0.0023	19.43	---	73.9	7.653	2	1.662	Phospholipids to Total Lipids in Small LDL percentage	%	Relative lipoprotein lipid concentrations	Small LDL ratios	Percentage	23624	23924	-0.070746	0.019261	3.62033	-0.00534146	0.0157244	0.134252	-0.0208715	0.00235395	18.1225	rs1037116||rs1037117||rs2084152||rs4965894||rs7183117||rs8025505	TRUE	upstream_gene_variant	MODIFIER	PCSK6	ENSG00000140479	9.294	0.8228	102065008	rs2084152	intron_variant&non_coding_transcript_variant	MODIFIER	ENSG00000140479	PCSK6	2.150	PCSK6 (3253) - ENSG00000140479	PCSK6 (3253) - ENSG00000140479
15_24	101563554	102370042	FALSE	15	102068658	101528455	rs1037117	chr15:102068658_A_G	S_LDL_TG	G	A	0.2554	0.0102	0.2535	0.3202	0.0159	0.0023	11.58	+++	66.6	5.991	2	1.301	Triglycerides in Small LDL	mmol/L	Lipoprotein subclasses	Small LDL (average diameter 18.7 nm)	Non-derived	23550	23850	0.0616652	0.0191112	2.90224	0.0218349	0.0155344	0.79629	0.0151297	0.00231948	10.1614	rs1037116||rs1037117||rs2084152||rs4965894||rs7183117||rs8025505	TRUE	upstream_gene_variant	MODIFIER	PCSK6	ENSG00000140479	9.294	0.8228	102065008	rs2084152	intron_variant&non_coding_transcript_variant	MODIFIER	ENSG00000140479	PCSK6	2.150	PCSK6 (3253) - ENSG00000140479	PCSK6 (3253) - ENSG00000140479
15_24	101563554	102370042	FALSE	15	102068658	101528455	rs1037117	chr15:102068658_A_G	S_LDL_TG_pct	G	A	0.2553	0.01	0.2535	0.3202	0.0247	0.0022	28.61	+++	0	1.338	2	0.2906	Triglycerides to Total Lipids in Small LDL percentage	%	Relative lipoprotein lipid concentrations	Small LDL ratios	Percentage	23628	23928	0.0461642	0.0187378	1.86166	0.0232408	0.015228	0.896325	0.0244107	0.00223415	27.0634	rs1037116||rs1037117||rs2084152||rs4965894||rs7183117||rs8025505	TRUE	upstream_gene_variant	MODIFIER	PCSK6	ENSG00000140479	9.294	0.8228	102065008	rs2084152	intron_variant&non_coding_transcript_variant	MODIFIER	ENSG00000140479	PCSK6	2.150	PCSK6 (3253) - ENSG00000140479	PCSK6 (3253) - ENSG00000140479
15_24	101563554	102370042	FALSE	15	102068658	101528455	rs1037117	chr15:102068658_A_G	S_VLDL_CE_pct	G	A	0.2554	0.0103	0.2535	0.3202	-0.0251	0.0023	27.31	---	0	0.282	2	0.06122	Cholesteryl Esters to Total Lipids in Small VLDL percentage	%	Relative lipoprotein lipid concentrations	Small VLDL ratios	Percentage	23601	23901	-0.031178	0.0191112	0.987985	-0.018564	0.0153587	0.644394	-0.0251141	0.00232524	26.4663	rs1037116||rs1037117||rs2084152||rs4965894||rs7183117||rs8025505	TRUE	upstream_gene_variant	MODIFIER	PCSK6	ENSG00000140479	9.294	0.8228	102065008	rs2084152	intron_variant&non_coding_transcript_variant	MODIFIER	ENSG00000140479	PCSK6	2.150	PCSK6 (3253) - ENSG00000140479	PCSK6 (3253) - ENSG00000140479
15_24	101563554	102370042	FALSE	15	102068658	101528455	rs1037117	chr15:102068658_A_G	S_VLDL_C_pct	G	A	0.2554	0.0102	0.2535	0.3202	-0.0245	0.0022	27.07	---	0	0.301	2	0.06546	Cholesterol to Total Lipids in Small VLDL percentage	%	Relative lipoprotein lipid concentrations	Small VLDL ratios	Percentage	23600	23900	-0.0338825	0.0190401	1.12405	-0.020836	0.0152191	0.76706	-0.0244404	0.00228215	26.0364	rs1037116||rs1037117||rs2084152||rs4965894||rs7183117||rs8025505	TRUE	upstream_gene_variant	MODIFIER	PCSK6	ENSG00000140479	9.294	0.8228	102065008	rs2084152	intron_variant&non_coding_transcript_variant	MODIFIER	ENSG00000140479	PCSK6	2.150	PCSK6 (3253) - ENSG00000140479	PCSK6 (3253) - ENSG00000140479
15_24	101563554	102370042	FALSE	15	102068658	101528455	rs1037117	chr15:102068658_A_G	S_VLDL_FC_pct	G	A	0.2553	0.0101	0.2535	0.3202	-0.0211	0.0022	21.46	---	0	0.376	2	0.08168	Free Cholesterol to Total Lipids in Small VLDL percentage	%	Relative lipoprotein lipid concentrations	Small VLDL ratios	Percentage	23602	23902	-0.0310931	0.0187945	1.00854	-0.0255027	0.0150154	1.04854	-0.0209039	0.00222108	20.3109	rs1037116||rs1037117||rs2084152||rs4965894||rs7183117||rs8025505	TRUE	upstream_gene_variant	MODIFIER	PCSK6	ENSG00000140479	9.294	0.8228	102065008	rs2084152	intron_variant&non_coding_transcript_variant	MODIFIER	ENSG00000140479	PCSK6	2.150	PCSK6 (3253) - ENSG00000140479	PCSK6 (3253) - ENSG00000140479
15_24	101563554	102370042	FALSE	15	102068658	101528455	rs1037117	chr15:102068658_A_G	S_VLDL_PL_pct	G	A	0.2553	0.0101	0.2535	0.3202	-0.0221	0.0022	23.4	---	0	0.27	2	0.05862	Phospholipids to Total Lipids in Small VLDL percentage	%	Relative lipoprotein lipid concentrations	Small VLDL ratios	Percentage	23599	23899	-0.0311907	0.0188132	1.01173	-0.0248241	0.0150353	1.00556	-0.0219587	0.00222442	22.2576	rs1037116||rs1037117||rs2084152||rs4965894||rs7183117||rs8025505	TRUE	upstream_gene_variant	MODIFIER	PCSK6	ENSG00000140479	9.294	0.8228	102065008	rs2084152	intron_variant&non_coding_transcript_variant	MODIFIER	ENSG00000140479	PCSK6	2.150	PCSK6 (3253) - ENSG00000140479	PCSK6 (3253) - ENSG00000140479
15_24	101563554	102370042	FALSE	15	102068658	101528455	rs1037117	chr15:102068658_A_G	S_VLDL_TG	G	A	0.2553	0.01	0.2535	0.3202	0.0197	0.0022	17.93	+++	69.1	6.479	2	1.407	Triglycerides in Small VLDL	mmol/L	Lipoprotein subclasses	Small VLDL (average diameter 36.8 nm)	Non-derived	23515	23815	0.0666172	0.0189911	3.34505	0.0270543	0.0154528	1.09699	0.018821	0.00226834	15.9724	rs1037116||rs1037117||rs2084152||rs4965894||rs7183117||rs8025505	TRUE	upstream_gene_variant	MODIFIER	PCSK6	ENSG00000140479	9.294	0.8228	102065008	rs2084152	intron_variant&non_coding_transcript_variant	MODIFIER	ENSG00000140479	PCSK6	2.150	PCSK6 (3253) - ENSG00000140479	PCSK6 (3253) - ENSG00000140479
15_24	101563554	102370042	FALSE	15	102068658	101528455	rs1037117	chr15:102068658_A_G	S_VLDL_TG_pct	G	A	0.2554	0.0102	0.2535	0.3202	0.0241	0.0022	26.65	+++	0	0.268	2	0.05811	Triglycerides to Total Lipids in Small VLDL percentage	%	Relative lipoprotein lipid concentrations	Small VLDL ratios	Percentage	23603	23903	0.0336088	0.0189828	1.11551	0.0222311	0.0151624	0.845902	0.0240126	0.00226414	25.5519	rs1037116||rs1037117||rs2084152||rs4965894||rs7183117||rs8025505	TRUE	upstream_gene_variant	MODIFIER	PCSK6	ENSG00000140479	9.294	0.8228	102065008	rs2084152	intron_variant&non_coding_transcript_variant	MODIFIER	ENSG00000140479	PCSK6	2.150	PCSK6 (3253) - ENSG00000140479	PCSK6 (3253) - ENSG00000140479
15_24	101563554	102370042	FALSE	15	102068658	101528455	rs1037117	chr15:102068658_A_G	Total_FA	G	A	0.2554	0.0104	0.2535	0.3202	0.02	0.0023	16.9	+++	75.6	8.212	2	1.783	Total Fatty Acids	mmol/L	Fatty acids		Composite	23442	23742	0.0753464	0.0194914	3.95545	0.0215305	0.0155806	0.777262	0.0191095	0.00238084	14.9982	rs1037116||rs1037117||rs2084152||rs4965894||rs7183117||rs8025505	TRUE	upstream_gene_variant	MODIFIER	PCSK6	ENSG00000140479	9.294	0.8228	102065008	rs2084152	intron_variant&non_coding_transcript_variant	MODIFIER	ENSG00000140479	PCSK6	2.150	PCSK6 (3253) - ENSG00000140479	PCSK6 (3253) - ENSG00000140479
15_24	101563554	102370042	FALSE	15	102068658	101528455	rs1037117	chr15:102068658_A_G	Total_TG	G	A	0.2554	0.0101	0.2535	0.3202	0.0188	0.0023	16.09	+++	70.2	6.707	2	1.456	Total Triglycerides	mmol/L	Triglycerides		Composite	23407	23707	0.0652031	0.0190413	3.21015	0.0307146	0.0154576	1.32864	0.0178425	0.002296	14.1091	rs1037116||rs1037117||rs2084152||rs4965894||rs7183117||rs8025505	TRUE	upstream_gene_variant	MODIFIER	PCSK6	ENSG00000140479	9.294	0.8228	102065008	rs2084152	intron_variant&non_coding_transcript_variant	MODIFIER	ENSG00000140479	PCSK6	2.150	PCSK6 (3253) - ENSG00000140479	PCSK6 (3253) - ENSG00000140479
15_24	101563554	102370042	FALSE	15	102068658	101528455	rs1037117	chr15:102068658_A_G	VLDL_TG	G	A	0.2554	0.0101	0.2535	0.3202	0.0177	0.0022	14.47	+++	66.9	6.047	2	1.313	Triglycerides in VLDL	mmol/L	Triglycerides		Composite	23408	23708	0.0603843	0.0189549	2.8404	0.0315185	0.0153871	1.39229	0.0167585	0.00228648	12.6359	rs1037116||rs1037117||rs2084152||rs4965894||rs7183117||rs8025505	TRUE	upstream_gene_variant	MODIFIER	PCSK6	ENSG00000140479	9.294	0.8228	102065008	rs2084152	intron_variant&non_coding_transcript_variant	MODIFIER	ENSG00000140479	PCSK6	2.150	PCSK6 (3253) - ENSG00000140479	PCSK6 (3253) - ENSG00000140479
15_24	101563554	102370042	FALSE	15	102068658	101528455	rs1037117	chr15:102068658_A_G	VLDL_size	G	A	0.2553	0.0099	0.2535	0.3202	0.0145	0.0021	10.82	+++	34.1	3.035	2	0.6589	Average Diameter for VLDL Particles	nm	Lipoprotein particle sizes		Non-derived	23431	23731	0.042792	0.0186011	1.6692	0.0263409	0.0149916	1.10287	0.0138185	0.00218046	9.63138	rs1037116||rs1037117||rs2084152||rs4965894||rs7183117||rs8025505	TRUE	upstream_gene_variant	MODIFIER	PCSK6	ENSG00000140479	9.294	0.8228	102065008	rs2084152	intron_variant&non_coding_transcript_variant	MODIFIER	ENSG00000140479	PCSK6	2.150	PCSK6 (3253) - ENSG00000140479	PCSK6 (3253) - ENSG00000140479
15_24	101563554	102370042	FALSE	15	102068658	101528455	rs1037117	chr15:102068658_A_G	XL_HDL_CE_pct	G	A	0.2555	0.0104	0.2535	0.3202	-0.0194	0.0023	15.9	---	0	0.096	2	0.02093	Cholesteryl Esters to Total Lipids in Very Large HDL percentage	%	Relative lipoprotein lipid concentrations	Very large HDL ratios	Percentage	23631	23931	-0.0146659	0.0194015	0.347075	-0.0223886	0.0155715	0.822482	-0.0193897	0.00238756	15.3356	rs1037116||rs1037117||rs2084152||rs4965894||rs7183117||rs8025505	TRUE	upstream_gene_variant	MODIFIER	PCSK6	ENSG00000140479	9.294	0.8228	102065008	rs2084152	intron_variant&non_coding_transcript_variant	MODIFIER	ENSG00000140479	PCSK6	2.150	PCSK6 (3253) - ENSG00000140479	PCSK6 (3253) - ENSG00000140479
15_24	101563554	102370042	FALSE	15	102068658	101528455	rs1037117	chr15:102068658_A_G	XL_HDL_C_pct	G	A	0.2554	0.0102	0.2535	0.3202	-0.022	0.0022	22.12	---	0	0.071	2	0.01549	Cholesterol to Total Lipids in Very Large HDL percentage	%	Relative lipoprotein lipid concentrations	Very large HDL ratios	Percentage	23630	23930	-0.0172002	0.0188849	0.440805	-0.0207482	0.0151632	0.766472	-0.0220457	0.00227129	21.5473	rs1037116||rs1037117||rs2084152||rs4965894||rs7183117||rs8025505	TRUE	upstream_gene_variant	MODIFIER	PCSK6	ENSG00000140479	9.294	0.8228	102065008	rs2084152	intron_variant&non_coding_transcript_variant	MODIFIER	ENSG00000140479	PCSK6	2.150	PCSK6 (3253) - ENSG00000140479	PCSK6 (3253) - ENSG00000140479
15_24	101563554	102370042	FALSE	15	102068658	101528455	rs1037117	chr15:102068658_A_G	XL_HDL_FC_pct	G	A	0.2552	0.0099	0.2535	0.3202	-0.0134	0.002	10.55	---	0	0.026	2	0.005688	Free Cholesterol to Total Lipids in Very Large HDL percentage	%	Relative lipoprotein lipid concentrations	Very large HDL ratios	Percentage	23632	23932	-0.0104054	0.0185367	0.240661	-0.0133343	0.0140551	0.465	-0.013423	0.00204481	10.282	rs1037116||rs1037117||rs2084152||rs4965894||rs7183117||rs8025505	TRUE	upstream_gene_variant	MODIFIER	PCSK6	ENSG00000140479	9.294	0.8228	102065008	rs2084152	intron_variant&non_coding_transcript_variant	MODIFIER	ENSG00000140479	PCSK6	2.150	PCSK6 (3253) - ENSG00000140479	PCSK6 (3253) - ENSG00000140479
15_24	101563554	102370042	FALSE	15	102068658	101528455	rs1037117	chr15:102068658_A_G	XL_HDL_TG	G	A	0.2554	0.0103	0.2535	0.3202	0.0187	0.0023	15.2	+++	12.5	2.285	2	0.4962	Triglycerides in Very Large HDL	mmol/L	Lipoprotein subclasses	Very large HDL (average diameter 14.3 nm)	Non-derived	23557	23857	0.0474754	0.0192623	1.86285	0.0207102	0.015604	0.73417	0.0182453	0.00235934	13.9794	rs1037116||rs1037117||rs2084152||rs4965894||rs7183117||rs8025505	TRUE	upstream_gene_variant	MODIFIER	PCSK6	ENSG00000140479	9.294	0.8228	102065008	rs2084152	intron_variant&non_coding_transcript_variant	MODIFIER	ENSG00000140479	PCSK6	2.150	PCSK6 (3253) - ENSG00000140479	PCSK6 (3253) - ENSG00000140479
15_24	101563554	102370042	FALSE	15	102068658	101528455	rs1037117	chr15:102068658_A_G	XL_HDL_TG_pct	G	A	0.2552	0.0098	0.2535	0.3202	0.0142	0.0021	10.82	+++	59.6	4.948	2	1.074	Triglycerides to Total Lipids in Very Large HDL percentage	%	Relative lipoprotein lipid concentrations	Very large HDL ratios	Percentage	23633	23933	0.0517411	0.0185595	2.27524	0.0270122	0.0149678	1.14798	0.0134461	0.00214091	9.47195	rs1037116||rs1037117||rs2084152||rs4965894||rs7183117||rs8025505	TRUE	upstream_gene_variant	MODIFIER	PCSK6	ENSG00000140479	9.294	0.8228	102065008	rs2084152	intron_variant&non_coding_transcript_variant	MODIFIER	ENSG00000140479	PCSK6	2.150	PCSK6 (3253) - ENSG00000140479	PCSK6 (3253) - ENSG00000140479
15_24	101563554	102370042	FALSE	15	102068658	101528455	rs1037117	chr15:102068658_A_G	XL_VLDL_CE_pct	G	A	0.2553	0.01	0.2535	0.3202	-0.0196	0.0022	18.25	---	34.7	3.062	2	0.665	Cholesteryl Esters to Total Lipids in Very Large VLDL percentage	%	Relative lipoprotein lipid concentrations	Very large VLDL ratios	Percentage	23586	23886	-0.042417	0.0189175	1.60297	-0.0381704	0.0151925	1.9212	-0.0188456	0.0022375	16.434	rs1037116||rs1037117||rs2084152||rs4965894||rs7183117||rs8025505	TRUE	upstream_gene_variant	MODIFIER	PCSK6	ENSG00000140479	9.294	0.8228	102065008	rs2084152	intron_variant&non_coding_transcript_variant	MODIFIER	ENSG00000140479	PCSK6	2.150	PCSK6 (3253) - ENSG00000140479	PCSK6 (3253) - ENSG00000140479
15_24	101563554	102370042	FALSE	15	102068658	101528455	rs1037117	chr15:102068658_A_G	XL_VLDL_C_pct	G	A	0.2553	0.0101	0.2535	0.3202	-0.0196	0.0022	18.19	---	48	3.846	2	0.8351	Cholesterol to Total Lipids in Very Large VLDL percentage	%	Relative lipoprotein lipid concentrations	Very large VLDL ratios	Percentage	23585	23885	-0.0468325	0.0189409	1.87242	-0.0390206	0.0151776	1.99385	-0.0187562	0.00224134	16.2331	rs1037116||rs1037117||rs2084152||rs4965894||rs7183117||rs8025505	TRUE	upstream_gene_variant	MODIFIER	PCSK6	ENSG00000140479	9.294	0.8228	102065008	rs2084152	intron_variant&non_coding_transcript_variant	MODIFIER	ENSG00000140479	PCSK6	2.150	PCSK6 (3253) - ENSG00000140479	PCSK6 (3253) - ENSG00000140479
15_24	101563554	102370042	FALSE	15	102068658	101528455	rs1037117	chr15:102068658_A_G	XL_VLDL_FC_pct	G	A	0.2554	0.0102	0.2535	0.3202	-0.0157	0.0023	11.38	---	0	1.971	2	0.4279	Free Cholesterol to Total Lipids in Very Large VLDL percentage	%	Relative lipoprotein lipid concentrations	Very large VLDL ratios	Percentage	23587	23887	-0.0374017	0.0194713	1.26163	-0.0282376	0.0153861	1.1774	-0.0151147	0.00230593	10.2538	rs1037116||rs1037117||rs2084152||rs4965894||rs7183117||rs8025505	TRUE	upstream_gene_variant	MODIFIER	PCSK6	ENSG00000140479	9.294	0.8228	102065008	rs2084152	intron_variant&non_coding_transcript_variant	MODIFIER	ENSG00000140479	PCSK6	2.150	PCSK6 (3253) - ENSG00000140479	PCSK6 (3253) - ENSG00000140479
15_24	101563554	102370042	FALSE	15	102068658	101528455	rs1037117	chr15:102068658_A_G	XL_VLDL_L	G	A	0.2554	0.0102	0.2535	0.3202	0.0144	0.0023	9.8	+++	64.7	5.658	2	1.229	Total Lipids in Very Large VLDL	mmol/L	Lipoprotein subclasses	Very large VLDL (average diameter 64 nm)	Composite	23489	23789	0.054749	0.0189341	2.41642	0.0293874	0.0153423	1.25622	0.0134754	0.00229216	8.38409	rs1037116||rs1037117||rs2084152||rs4965894||rs7183117||rs8025505	TRUE	upstream_gene_variant	MODIFIER	PCSK6	ENSG00000140479	9.294	0.8228	102065008	rs2084152	intron_variant&non_coding_transcript_variant	MODIFIER	ENSG00000140479	PCSK6	2.150	PCSK6 (3253) - ENSG00000140479	PCSK6 (3253) - ENSG00000140479
15_24	101563554	102370042	FALSE	15	102068658	101528455	rs1037117	chr15:102068658_A_G	XL_VLDL_TG	G	A	0.2553	0.0101	0.2535	0.3202	0.0162	0.0022	12.52	+++	65.7	5.826	2	1.265	Triglycerides in Very Large VLDL	mmol/L	Lipoprotein subclasses	Very large VLDL (average diameter 64 nm)	Non-derived	23494	23794	0.0566654	0.0189006	2.56593	0.0321524	0.0153196	1.44568	0.0152986	0.00226441	10.8485	rs1037116||rs1037117||rs2084152||rs4965894||rs7183117||rs8025505	TRUE	upstream_gene_variant	MODIFIER	PCSK6	ENSG00000140479	9.294	0.8228	102065008	rs2084152	intron_variant&non_coding_transcript_variant	MODIFIER	ENSG00000140479	PCSK6	2.150	PCSK6 (3253) - ENSG00000140479	PCSK6 (3253) - ENSG00000140479
15_24	101563554	102370042	FALSE	15	102068658	101528455	rs1037117	chr15:102068658_A_G	XL_VLDL_TG_pct	G	A	0.2554	0.0102	0.2535	0.3202	0.0187	0.0023	16.03	+++	0	1.614	2	0.3504	Triglycerides to Total Lipids in Very Large VLDL percentage	%	Relative lipoprotein lipid concentrations	Very large VLDL ratios	Percentage	23588	23888	0.0378826	0.0191638	1.31816	0.030141	0.0152644	1.31593	0.0181871	0.00229256	14.6701	rs1037116||rs1037117||rs2084152||rs4965894||rs7183117||rs8025505	TRUE	upstream_gene_variant	MODIFIER	PCSK6	ENSG00000140479	9.294	0.8228	102065008	rs2084152	intron_variant&non_coding_transcript_variant	MODIFIER	ENSG00000140479	PCSK6	2.150	PCSK6 (3253) - ENSG00000140479	PCSK6 (3253) - ENSG00000140479
15_24	101563554	102370042	FALSE	15	102068658	101528455	rs1037117	chr15:102068658_A_G	XS_VLDL_C_pct	G	A	0.2553	0.0101	0.2535	0.3202	-0.0145	0.0022	10.73	---	0	0.446	2	0.09684	Cholesterol to Total Lipids in Very Small VLDL percentage	%	Relative lipoprotein lipid concentrations	Very small VLDL ratios	Percentage	23605	23905	-0.0254773	0.0186064	0.767225	-0.0188316	0.0148276	0.690222	-0.0142538	0.00219703	10.0599	rs1037116||rs1037117||rs2084152||rs4965894||rs7183117||rs8025505	TRUE	upstream_gene_variant	MODIFIER	PCSK6	ENSG00000140479	9.294	0.8228	102065008	rs2084152	intron_variant&non_coding_transcript_variant	MODIFIER	ENSG00000140479	PCSK6	2.150	PCSK6 (3253) - ENSG00000140479	PCSK6 (3253) - ENSG00000140479
15_24	101563554	102370042	FALSE	15	102068658	101528455	rs1037117	chr15:102068658_A_G	XS_VLDL_FC_pct	G	A	0.2555	0.0105	0.2535	0.3202	-0.0283	0.0023	33.29	---	0	0.029	2	0.006388	Free Cholesterol to Total Lipids in Very Small VLDL percentage	%	Relative lipoprotein lipid concentrations	Very small VLDL ratios	Percentage	23607	23907	-0.025545	0.0191798	0.737779	-0.0270326	0.0153312	1.10869	-0.0284117	0.00237586	32.232	rs1037116||rs1037117||rs2084152||rs4965894||rs7183117||rs8025505	TRUE	upstream_gene_variant	MODIFIER	PCSK6	ENSG00000140479	9.294	0.8228	102065008	rs2084152	intron_variant&non_coding_transcript_variant	MODIFIER	ENSG00000140479	PCSK6	2.150	PCSK6 (3253) - ENSG00000140479	PCSK6 (3253) - ENSG00000140479
15_24	101563554	102370042	FALSE	15	102068658	101528455	rs1037117	chr15:102068658_A_G	XS_VLDL_TG	G	A	0.2553	0.0101	0.2535	0.3202	0.018	0.0023	14.6	+++	69.8	6.625	2	1.439	Triglycerides in Very Small VLDL	mmol/L	Lipoprotein subclasses	Very small VLDL (average diameter 31.3 nm)	Non-derived	23522	23822	0.065932	0.0191489	3.2403	0.0253385	0.0156388	0.978059	0.0171373	0.00231595	12.8649	rs1037116||rs1037117||rs2084152||rs4965894||rs7183117||rs8025505	TRUE	upstream_gene_variant	MODIFIER	PCSK6	ENSG00000140479	9.294	0.8228	102065008	rs2084152	intron_variant&non_coding_transcript_variant	MODIFIER	ENSG00000140479	PCSK6	2.150	PCSK6 (3253) - ENSG00000140479	PCSK6 (3253) - ENSG00000140479
15_24	101563554	102370042	FALSE	15	102068658	101528455	rs1037117	chr15:102068658_A_G	XS_VLDL_TG_pct	G	A	0.2553	0.0101	0.2535	0.3202	0.0164	0.0022	13.5	+++	0	0.471	2	0.1023	Triglycerides to Total Lipids in Very Small VLDL percentage	%	Relative lipoprotein lipid concentrations	Very small VLDL ratios	Percentage	23608	23908	0.0272421	0.0186286	0.842729	0.0216148	0.0148604	0.836238	0.0161808	0.0022048	12.6669	rs1037116||rs1037117||rs2084152||rs4965894||rs7183117||rs8025505	TRUE	upstream_gene_variant	MODIFIER	PCSK6	ENSG00000140479	9.294	0.8228	102065008	rs2084152	intron_variant&non_coding_transcript_variant	MODIFIER	ENSG00000140479	PCSK6	2.150	PCSK6 (3253) - ENSG00000140479	PCSK6 (3253) - ENSG00000140479
15_24	101563554	102370042	FALSE	15	102068658	101528455	rs1037117	chr15:102068658_A_G	XXL_VLDL_C	G	A	0.2553	0.0101	0.2535	0.3202	0.0191	0.0023	16.69	+++	60.2	5.031	2	1.093	Cholesterol in Chylomicrons and Extremely Large VLDL	mmol/L	Lipoprotein subclasses	Chylomicrons and extremely large VLDL (particle diameters from 75 nm upwards)	Composite	23484	23784	0.0600302	0.0191202	2.77169	0.0280453	0.0154332	1.15998	0.0183299	0.00229147	14.9022	rs1037116||rs1037117||rs2084152||rs4965894||rs7183117||rs8025505	TRUE	upstream_gene_variant	MODIFIER	PCSK6	ENSG00000140479	9.294	0.8228	102065008	rs2084152	intron_variant&non_coding_transcript_variant	MODIFIER	ENSG00000140479	PCSK6	2.150	PCSK6 (3253) - ENSG00000140479	PCSK6 (3253) - ENSG00000140479
15_24	101563554	102370042	FALSE	15	102068658	101528455	rs1037117	chr15:102068658_A_G	XXL_VLDL_CE	G	A	0.2554	0.0102	0.2535	0.3202	0.0175	0.0023	14.02	+++	62.6	5.344	2	1.16	Cholesteryl Esters in Chylomicrons and Extremely Large VLDL	mmol/L	Lipoprotein subclasses	Chylomicrons and extremely large VLDL (particle diameters from 75 nm upwards)	Non-derived	23485	23785	0.05962	0.01908	2.74968	0.0265863	0.0154186	1.07236	0.0166912	0.00230114	12.3913	rs1037116||rs1037117||rs2084152||rs4965894||rs7183117||rs8025505	TRUE	upstream_gene_variant	MODIFIER	PCSK6	ENSG00000140479	9.294	0.8228	102065008	rs2084152	intron_variant&non_coding_transcript_variant	MODIFIER	ENSG00000140479	PCSK6	2.150	PCSK6 (3253) - ENSG00000140479	PCSK6 (3253) - ENSG00000140479
15_24	101563554	102370042	FALSE	15	102068658	101528455	rs1037117	chr15:102068658_A_G	XXL_VLDL_FC	G	A	0.2553	0.0101	0.2535	0.3202	0.0208	0.0022	19.69	+++	56.8	4.627	2	1.005	Free Cholesterol in Chylomicrons and Extremely Large VLDL	mmol/L	Lipoprotein subclasses	Chylomicrons and extremely large VLDL (particle diameters from 75 nm upwards)	Non-derived	23486	23786	0.05993	0.0191648	2.75314	0.029805	0.0154598	1.26867	0.0200128	0.00228216	17.745	rs1037116||rs1037117||rs2084152||rs4965894||rs7183117||rs8025505	TRUE	upstream_gene_variant	MODIFIER	PCSK6	ENSG00000140479	9.294	0.8228	102065008	rs2084152	intron_variant&non_coding_transcript_variant	MODIFIER	ENSG00000140479	PCSK6	2.150	PCSK6 (3253) - ENSG00000140479	PCSK6 (3253) - ENSG00000140479
15_24	101563554	102370042	FALSE	15	102068658	101528455	rs1037117	chr15:102068658_A_G	XXL_VLDL_L	G	A	0.2553	0.0101	0.2535	0.3202	0.0193	0.0023	17	+++	42.4	3.473	2	0.7541	Total Lipids in Chylomicrons and Extremely Large VLDL	mmol/L	Lipoprotein subclasses	Chylomicrons and extremely large VLDL (particle diameters from 75 nm upwards)	Composite	23482	23782	0.0487649	0.019205	1.95424	0.034864	0.0154406	1.62071	0.0185642	0.00229497	15.2211	rs1037116||rs1037117||rs2084152||rs4965894||rs7183117||rs8025505	TRUE	upstream_gene_variant	MODIFIER	PCSK6	ENSG00000140479	9.294	0.8228	102065008	rs2084152	intron_variant&non_coding_transcript_variant	MODIFIER	ENSG00000140479	PCSK6	2.150	PCSK6 (3253) - ENSG00000140479	PCSK6 (3253) - ENSG00000140479
15_24	101563554	102370042	FALSE	15	102068658	101528455	rs1037117	chr15:102068658_A_G	XXL_VLDL_P	G	A	0.2553	0.0101	0.2535	0.3202	0.0195	0.0022	17.44	+++	52.8	4.237	2	0.92	Concentration of Chylomicrons and Extremely Large VLDL Particles	mmol/L	Lipoprotein subclasses	Chylomicrons and extremely large VLDL (particle diameters from 75 nm upwards)	Non-derived	23481	23781	0.0548512	0.0191135	2.38638	0.0324032	0.0154476	1.44444	0.0187148	0.00228439	15.592	rs1037116||rs1037117||rs2084152||rs4965894||rs7183117||rs8025505	TRUE	upstream_gene_variant	MODIFIER	PCSK6	ENSG00000140479	9.294	0.8228	102065008	rs2084152	intron_variant&non_coding_transcript_variant	MODIFIER	ENSG00000140479	PCSK6	2.150	PCSK6 (3253) - ENSG00000140479	PCSK6 (3253) - ENSG00000140479
15_24	101563554	102370042	FALSE	15	102068658	101528455	rs1037117	chr15:102068658_A_G	XXL_VLDL_PL	G	A	0.2553	0.01	0.2535	0.3202	0.0199	0.0022	18.2	+++	27.1	2.743	2	0.5956	Phospholipids in Chylomicrons and Extremely Large VLDL	mmol/L	Lipoprotein subclasses	Chylomicrons and extremely large VLDL (particle diameters from 75 nm upwards)	Non-derived	23483	23783	0.0482891	0.0190715	1.94533	0.0301358	0.0154324	1.29372	0.0192276	0.00227407	16.5549	rs1037116||rs1037117||rs2084152||rs4965894||rs7183117||rs8025505	TRUE	upstream_gene_variant	MODIFIER	PCSK6	ENSG00000140479	9.294	0.8228	102065008	rs2084152	intron_variant&non_coding_transcript_variant	MODIFIER	ENSG00000140479	PCSK6	2.150	PCSK6 (3253) - ENSG00000140479	PCSK6 (3253) - ENSG00000140479
15_24	101563554	102370042	FALSE	15	102068658	101528455	rs1037117	chr15:102068658_A_G	XXL_VLDL_TG	G	A	0.2554	0.0102	0.2535	0.3202	0.0186	0.0023	15.69	+++	16.7	2.401	2	0.5213	Triglycerides in Chylomicrons and Extremely Large VLDL	mmol/L	Lipoprotein subclasses	Chylomicrons and extremely large VLDL (particle diameters from 75 nm upwards)	Non-derived	23487	23787	0.0394755	0.0192268	1.39731	0.0350981	0.0154385	1.63825	0.017948	0.00230641	14.1456	rs1037116||rs1037117||rs2084152||rs4965894||rs7183117||rs8025505	TRUE	upstream_gene_variant	MODIFIER	PCSK6	ENSG00000140479	9.294	0.8228	102065008	rs2084152	intron_variant&non_coding_transcript_variant	MODIFIER	ENSG00000140479	PCSK6	2.150	PCSK6 (3253) - ENSG00000140479	PCSK6 (3253) - ENSG00000140479
15_24	101563554	102370042	FALSE	15	102069043	101528840	rs4965894	chr15:102069043_C_T	S_HDL_FC_pct	T	C	0.4062	0.0202	0.4316	0.5971	0.0138	0.002	11.46	++-	0	0.65	2	0.1412	Free Cholesterol to Total Lipids in Small HDL percentage	%	Relative lipoprotein lipid concentrations	Small HDL ratios	Percentage	23647	23947	0.000454765	0.0179147	0.00888566	-0.0123861	0.0143037	0.412821	-0.0139736	0.00201041	11.4393	rs1037116||rs1037117||rs2084152||rs4965894||rs7183117||rs8025505	TRUE	upstream_gene_variant	MODIFIER	PCSK6	ENSG00000140479	0.318	0.848403	102069162	rs7183117	upstream_gene_variant	MODIFIER	ENSG00000140479	PCSK6	2.010	PCSK6 (3638) - ENSG00000140479	PCSK6 (3638) - ENSG00000140479
16_0	200000	1553529	FALSE	16	308154	258155	16:308154_AT_A	chr16:308154_A_AT	Glucose	AT	A	0.2505	0.0061	0.213	0.2516	-0.0165	0.0025	10.79	-++	39.8	3.324	2	0.7219	Glucose	mmol/L	Glycolysis related metabolites		Non-derived	23470	23770	0.00156635	0.0220337	0.0253378	0.0139126	0.0190488	0.332391	-0.0173012	0.00249248	11.4108	rs111775488||rs112128183||rs112460909||rs11248914||rs11863726||rs12926311||rs214249||rs2239741||rs2858010||rs3785309||rs412243||rs421195||rs4374177||rs45530432||rs55857387||rs6600191||rs7189020||rs7194649||rs8047053||rs8061637||rs9940149	TRUE														ITFG3 (8608) - ENSG00000269881	ITFG3 (3050) - ENSG00000167930
16_0	200000	1553529	FALSE	16	308500	258501	16:308500_CAGA_C	chr16:308500_C_CAGA	Citrate	CAGA	C	0.1885	0.0575	0.426	0.8208	0.0246	0.0026	20.99	+++	0	0.197	2	0.04288	Citrate	mmol/L	Glycolysis related metabolites		Non-derived	23473	23773	-0.0214973	0.0175061	0.65866	-0.0316299	0.0172691	1.17385	-0.0245401	0.00263069	19.9685	rs112128183||rs1122794||rs112460909||rs11248914||rs11641118||rs11863726||rs1211377||rs13331259||rs13335497||rs13335629||rs13339636||rs2239741||rs28365941||rs2858010||rs3752435||rs3760047||rs3785309||rs4374177||rs45530432||rs55857387||rs56007737||rs6600191||rs7189020||rs7194649||rs740000||rs78369087||rs8045544||rs8047053||rs8061637||rs9924561||rs9940149	TRUE	intron_variant	MODIFIER	ITFG3	ENSG00000167930	0.378	0.810076	304514	rs3213508	synonymous_variant	LOW	ENSG00000167930	ITFG3	0.444	ITFG3 (8954) - ENSG00000269881	ITFG3 (2704) - ENSG00000167930
16_0	200000	1553529	FALSE	16	749057	699057	rs4984916	chr16:749057_A_G	Gln	G	A	0.2337	0.0742	0.2204	0.8234	-0.0166	0.0024	11.06	-++	67.4	6.13	2	1.331	Glutamine	mmol/L	Amino acids		Non-derived	23461	23761	0.0198029	0.0223365	0.425609	0.00988443	0.0146837	0.300295	-0.0177625	0.00247519	12.1447	rs10153076||rs1045277||rs1045716||rs1139897||rs11540049||rs11640115||rs11643113||rs11648796||rs11861214||rs11865003||rs11865670||rs11865690||rs11865749||rs12051048||rs12051245||rs12149498||rs12448432||rs12597975||rs12599315||rs12599342||rs12600184||rs12917944||rs12922098||rs12933682||rs13330447||rs13336378||rs13338700||rs1406812||rs1406813||rs1406814||rs1406815||rs1810458||rs1981483||rs2105943||rs3169403||rs3184470||rs34775748||rs34997977||rs3752489||rs3809666||rs4262946||rs4580163||rs4984682||rs4984903||rs4984913||rs4984916||rs4984919||rs59985111||rs62030874||rs66649828||rs7189540||rs7191397||rs7197072||rs72773411||rs762418439||rs763053||rs78410329||rs8642||rs916416||rs9745431||rs9921161||rs9932631||rs9932866||rs9936879||rs9937369	FALSE	intron_variant	MODIFIER	FBXL16	ENSG00000127585	0.914	0.82653	701656	rs11642546	missense_variant	MODERATE	ENSG00000161996	WDR90	4.569	LA16c-313D11.12 (6503) - ENSG00000261659	FBXL16 (3032) - ENSG00000127585
16_0	200000	1553529	FALSE	16	920870	870870	rs35168378	chr16:920870_C_T	L_LDL_TG_pct	C	T	0.0272	0.0014	0.027	0.0374	0.0445	0.0059	13.41	+++	0	1.021	2	0.2218	Triglycerides to Total Lipids in Large LDL percentage	%	Relative lipoprotein lipid concentrations	Large LDL ratios	Percentage	23618	23918	0.0303139	0.043341	0.314899	0.0840511	0.0415419	1.36609	0.0439677	0.00600081	12.6281	rs143076454	TRUE	missense_variant	MODERATE	LMF1	ENSG00000103227	25.6	0.837875	904301	rs75476513	3_prime_UTR_variant	MODIFIER	ENSG00000103227	LMF1	0.580	LMF1 (17236) - ENSG00000103227	LMF1 (121) - ENSG00000103227
16_0	200000	1553529	FALSE	16	920870	870870	rs35168378	chr16:920870_C_T	M_LDL_TG_pct	C	T	0.0272	0.0014	0.027	0.0374	0.0471	0.0059	14.68	+++	0	0.666	2	0.1446	Triglycerides to Total Lipids in Medium LDL percentage	%	Relative lipoprotein lipid concentrations	Medium LDL ratios	Percentage	23623	23923	0.0258798	0.0433952	0.258907	0.0743511	0.0417334	1.12599	0.0469782	0.00605929	14.0473	rs143076454	TRUE	missense_variant	MODERATE	LMF1	ENSG00000103227	25.6	0.837875	904301	rs75476513	3_prime_UTR_variant	MODIFIER	ENSG00000103227	LMF1	0.580	LMF1 (17236) - ENSG00000103227	LMF1 (121) - ENSG00000103227
16_0	200000	1553529	FALSE	16	920870	870870	rs35168378	chr16:920870_C_T	S_LDL_TG_pct	C	T	0.0272	0.0014	0.027	0.0374	0.037	0.0058	9.73	+++	0	0.158	2	0.03432	Triglycerides to Total Lipids in Small LDL percentage	%	Relative lipoprotein lipid concentrations	Small LDL ratios	Percentage	23628	23928	0.0328542	0.0431092	0.350674	0.0211099	0.0419128	0.211479	0.0374221	0.00592257	9.57836	rs143076454	TRUE	missense_variant	MODERATE	LMF1	ENSG00000103227	25.6	0.837875	904301	rs75476513	3_prime_UTR_variant	MODIFIER	ENSG00000103227	LMF1	0.580	LMF1 (17236) - ENSG00000103227	LMF1 (121) - ENSG00000103227
16_0	200000	1553529	FALSE	16	921179	871179	rs143076454	chr16:921179_A_G	IDL_CE_pct	G	A	0.0185	0.001	0.0085	0.0186	-0.0521	0.0072	12.37	--?	0	0.486	1	0.3136	Cholesteryl Esters to Total Lipids in IDL percentage	%	Relative lipoprotein lipid concentrations	IDL ratios	Percentage	23611	23911				-0.102678	0.0728355	0.799637	-0.0516488	0.00723167	12.0364	rs143076454	TRUE														LMF1 (17545) - ENSG00000103227	LMF1 (430) - ENSG00000103227
16_0	200000	1553529	FALSE	16	921179	871179	rs143076454	chr16:921179_A_G	IDL_TG_pct	G	A	0.0185	0.001	0.0085	0.0186	0.0492	0.007	11.55	++?	0	0.336	1	0.2502	Triglycerides to Total Lipids in IDL percentage	%	Relative lipoprotein lipid concentrations	IDL ratios	Percentage	23613	23913				0.00695119	0.073133	0.0341983	0.0495511	0.00706933	11.6207	rs143076454	TRUE														LMF1 (17545) - ENSG00000103227	LMF1 (430) - ENSG00000103227
16_0	200000	1553529	FALSE	16	964060	914060	rs73497289	chr16:964060_A_G	XL_HDL_C_pct	G	A	0.0592	0.0168	0.0447	0.1405	0.0292	0.004	12.28	+++	7.6	2.164	2	0.4699	Cholesterol to Total Lipids in Very Large HDL percentage	%	Relative lipoprotein lipid concentrations	Very large HDL ratios	Percentage	23630	23930	0.0514835	0.0395835	0.713578	0.00232545	0.0200509	0.0420718	0.0301336	0.00415532	12.3859	rs12448994||rs12598405||rs12600110||rs12719813||rs12924608||rs12927578||rs146615088||rs3751667||rs7199601||rs7206374||rs72769435||rs72769438||rs742036||rs8056644||rs9328931	TRUE	intron_variant	MODIFIER	LMF1	ENSG00000103227	0.030	0.825781	1020874	rs111980103	missense_variant	MODERATE	ENSG00000103227	LMF1	10.04	LMF1 (60426) - ENSG00000103227	LMF1 (20808) - ENSG00000103227
16_0	200000	1553529	FALSE	16	992729	942729	rs7199601	chr16:992729_A_G	XS_VLDL_PL_pct	A	G	0.3762	0.0496	0.1542	0.6315	0.0187	0.002	19.41	++-	23	2.596	2	0.5637	Phospholipids to Total Lipids in Very Small VLDL percentage	%	Relative lipoprotein lipid concentrations	Very small VLDL ratios	Percentage	23604	23904	0.0170045	0.0235863	0.327033	-0.0265244	0.0142176	1.20693	-0.0187878	0.00206158	19.0974	rs12448994||rs12598405||rs12600110||rs12719813||rs12918782||rs12924608||rs12927578||rs146615088||rs1978480||rs34316274||rs3751667||rs4984980||rs6600238||rs7199601||rs7206374||rs72769435||rs72769438||rs73483874||rs7404696||rs742036||rs8056644||rs9328931||rs9931183	TRUE	intron_variant	MODIFIER	LMF1	ENSG00000103227	4.355	0.827505	1000794	rs73483874	intron_variant	MODIFIER	ENSG00000103227	LMF1	6.247	AC009041.2 (38523) - ENSG00000269047	LMF1 (4915) - ENSG00000103227
16_0	200000	1553529	FALSE	16	993288	943288	rs549471042	chr16:993288_A_G	HDL_TG	G	A	0.1054	0.0083	0.0358	0.148	-0.0226	0.0032	12.07	---	0	0.458	2	0.09944	Triglycerides in HDL	mmol/L	Triglycerides		Composite	23410	23710	-0.0473071	0.045059	0.531997	-0.0304348	0.0202989	0.873583	-0.0223059	0.00321027	11.4321	rs12448994||rs12598405||rs12600110||rs12719813||rs12924608||rs12927578||rs146615088||rs34316274||rs3751667||rs7199601||rs7206374||rs72769435||rs72769438||rs7404696||rs742036||rs8056644||rs9328931||rs9931183	TRUE	intron_variant	MODIFIER	LMF1	ENSG00000103227	0.119	0.973208	1020874	rs111980103	missense_variant	MODERATE	ENSG00000103227	LMF1	10.04	AC009041.2 (37964) - ENSG00000269047	LMF1 (4356) - ENSG00000103227
16_0	200000	1553529	FALSE	16	993288	943288	rs549471042	chr16:993288_A_G	IDL_C_pct	G	A	0.1054	0.0085	0.0358	0.148	0.0234	0.0031	13.21	+++	0	1.532	2	0.3327	Cholesterol to Total Lipids in IDL percentage	%	Relative lipoprotein lipid concentrations	IDL ratios	Percentage	23610	23910	0.0691547	0.0441339	0.931327	0.0360482	0.0194099	1.19872	0.0228282	0.00316685	12.2474	rs12448994||rs12598405||rs12600110||rs12719813||rs12924608||rs12927578||rs146615088||rs34316274||rs3751667||rs7199601||rs7206374||rs72769435||rs72769438||rs7404696||rs742036||rs8056644||rs9328931||rs9931183	TRUE	intron_variant	MODIFIER	LMF1	ENSG00000103227	0.119	0.973208	1020874	rs111980103	missense_variant	MODERATE	ENSG00000103227	LMF1	10.04	AC009041.2 (37964) - ENSG00000269047	LMF1 (4356) - ENSG00000103227
16_0	200000	1553529	FALSE	16	993288	943288	rs549471042	chr16:993288_A_G	IDL_TG	G	A	0.1054	0.0083	0.0358	0.148	-0.0319	0.0032	22.69	---	3.2	2.066	2	0.4486	Triglycerides in IDL	mmol/L	Lipoprotein subclasses	IDL (average diameter 28.6 nm)	Non-derived	23529	23829	-0.00740628	0.0451868	0.060577	-0.0587257	0.0203361	2.41116	-0.0313208	0.00324577	21.3073	rs12448994||rs12598405||rs12600110||rs12719813||rs12924608||rs12927578||rs146615088||rs34316274||rs3751667||rs7199601||rs7206374||rs72769435||rs72769438||rs7404696||rs742036||rs8056644||rs9328931||rs9931183	TRUE	intron_variant	MODIFIER	LMF1	ENSG00000103227	0.119	0.973208	1020874	rs111980103	missense_variant	MODERATE	ENSG00000103227	LMF1	10.04	AC009041.2 (37964) - ENSG00000269047	LMF1 (4356) - ENSG00000103227
16_0	200000	1553529	FALSE	16	993288	943288	rs549471042	chr16:993288_A_G	LDL_TG	G	A	0.1054	0.0084	0.0358	0.148	-0.0284	0.0032	17.66	---	25.1	2.67	2	0.5798	Triglycerides in LDL	mmol/L	Triglycerides		Composite	23409	23709	-0.0123555	0.0453906	0.104873	-0.0605791	0.0204017	2.52511	-0.0276103	0.00329313	16.2919	rs12448994||rs12598405||rs12600110||rs12719813||rs12924608||rs12927578||rs146615088||rs34316274||rs3751667||rs7199601||rs7206374||rs72769435||rs72769438||rs7404696||rs742036||rs8056644||rs9328931||rs9931183	TRUE	intron_variant	MODIFIER	LMF1	ENSG00000103227	0.119	0.973208	1020874	rs111980103	missense_variant	MODERATE	ENSG00000103227	LMF1	10.04	AC009041.2 (37964) - ENSG00000269047	LMF1 (4356) - ENSG00000103227
16_0	200000	1553529	FALSE	16	993288	943288	rs549471042	chr16:993288_A_G	L_LDL_TG	G	A	0.1054	0.0084	0.0358	0.148	-0.0301	0.0032	19.88	---	24.5	2.649	2	0.5753	Triglycerides in Large LDL	mmol/L	Lipoprotein subclasses	Large LDL (average diameter 25.5 nm)	Non-derived	23536	23836	-0.00907947	0.0454536	0.074856	-0.0616401	0.0203963	2.60032	-0.0294082	0.00328634	18.4437	rs12448994||rs12598405||rs12600110||rs12719813||rs12924608||rs12927578||rs146615088||rs34316274||rs3751667||rs7199601||rs7206374||rs72769435||rs72769438||rs7404696||rs742036||rs8056644||rs9328931||rs9931183	TRUE	intron_variant	MODIFIER	LMF1	ENSG00000103227	0.119	0.973208	1020874	rs111980103	missense_variant	MODERATE	ENSG00000103227	LMF1	10.04	AC009041.2 (37964) - ENSG00000269047	LMF1 (4356) - ENSG00000103227
16_0	200000	1553529	FALSE	16	993288	943288	rs549471042	chr16:993288_A_G	M_LDL_TG	G	A	0.1054	0.0084	0.0358	0.148	-0.0267	0.0032	15.83	---	22.8	2.591	2	0.5626	Triglycerides in Medium LDL	mmol/L	Lipoprotein subclasses	Medium LDL (average diameter 23 nm)	Non-derived	23543	23843	-0.0171926	0.0453612	0.152011	-0.0588876	0.0203795	2.41364	-0.0259459	0.00328707	14.5312	rs12448994||rs12598405||rs12600110||rs12719813||rs12924608||rs12927578||rs146615088||rs34316274||rs3751667||rs7199601||rs7206374||rs72769435||rs72769438||rs7404696||rs742036||rs8056644||rs9328931||rs9931183	TRUE	intron_variant	MODIFIER	LMF1	ENSG00000103227	0.119	0.973208	1020874	rs111980103	missense_variant	MODERATE	ENSG00000103227	LMF1	10.04	AC009041.2 (37964) - ENSG00000269047	LMF1 (4356) - ENSG00000103227
16_0	200000	1553529	FALSE	16	993288	943288	rs549471042	chr16:993288_A_G	S_HDL_FC_pct	G	A	0.1054	0.0082	0.0358	0.148	-0.0229	0.0031	12.77	--+	0	1.119	2	0.243	Free Cholesterol to Total Lipids in Small HDL percentage	%	Relative lipoprotein lipid concentrations	Small HDL ratios	Percentage	23647	23947	0.024192	0.0453245	0.226569	-0.026816	0.0200952	0.739792	-0.0230275	0.00315166	12.5618	rs12448994||rs12598405||rs12600110||rs12719813||rs12924608||rs12927578||rs146615088||rs34316274||rs3751667||rs7199601||rs7206374||rs72769435||rs72769438||rs7404696||rs742036||rs8056644||rs9328931||rs9931183	TRUE	intron_variant	MODIFIER	LMF1	ENSG00000103227	0.119	0.973208	1020874	rs111980103	missense_variant	MODERATE	ENSG00000103227	LMF1	10.04	AC009041.2 (37964) - ENSG00000269047	LMF1 (4356) - ENSG00000103227
16_0	200000	1553529	FALSE	16	993288	943288	rs549471042	chr16:993288_A_G	S_LDL_TG	G	A	0.1054	0.0084	0.0358	0.148	-0.0215	0.0032	10.61	---	7.6	2.165	2	0.4702	Triglycerides in Small LDL	mmol/L	Lipoprotein subclasses	Small LDL (average diameter 18.7 nm)	Non-derived	23550	23850	-0.0323339	0.0450014	0.325649	-0.0505188	0.0202726	1.89608	-0.0207084	0.00327395	9.59707	rs12448994||rs12598405||rs12600110||rs12719813||rs12924608||rs12927578||rs146615088||rs34316274||rs3751667||rs7199601||rs7206374||rs72769435||rs72769438||rs7404696||rs742036||rs8056644||rs9328931||rs9931183	TRUE	intron_variant	MODIFIER	LMF1	ENSG00000103227	0.119	0.973208	1020874	rs111980103	missense_variant	MODERATE	ENSG00000103227	LMF1	10.04	AC009041.2 (37964) - ENSG00000269047	LMF1 (4356) - ENSG00000103227
16_0	200000	1553529	FALSE	16	993288	943288	rs549471042	chr16:993288_A_G	XS_VLDL_PL	G	A	0.1054	0.0086	0.0358	0.148	-0.0215	0.0033	10.15	--+	2	2.04	2	0.4429	Phospholipids in Very Small VLDL	mmol/L	Lipoprotein subclasses	Very small VLDL (average diameter 31.3 nm)	Non-derived	23518	23818	0.0224535	0.0455085	0.206394	-0.0426818	0.0202214	1.45846	-0.0211683	0.0033537	9.5598	rs12448994||rs12598405||rs12600110||rs12719813||rs12924608||rs12927578||rs146615088||rs34316274||rs3751667||rs7199601||rs7206374||rs72769435||rs72769438||rs7404696||rs742036||rs8056644||rs9328931||rs9931183	TRUE	intron_variant	MODIFIER	LMF1	ENSG00000103227	0.119	0.973208	1020874	rs111980103	missense_variant	MODERATE	ENSG00000103227	LMF1	10.04	AC009041.2 (37964) - ENSG00000269047	LMF1 (4356) - ENSG00000103227
16_0	200000	1553529	FALSE	16	993288	943288	rs549471042	chr16:993288_A_G	XS_VLDL_TG	G	A	0.1054	0.0083	0.0358	0.148	-0.0294	0.0032	19.82	---	0	1.517	2	0.3293	Triglycerides in Very Small VLDL	mmol/L	Lipoprotein subclasses	Very small VLDL (average diameter 31.3 nm)	Non-derived	23522	23822	-0.0316099	0.0450026	0.316567	-0.0541065	0.0203159	2.11133	-0.0287957	0.0032141	18.4853	rs12448994||rs12598405||rs12600110||rs12719813||rs12924608||rs12927578||rs146615088||rs34316274||rs3751667||rs7199601||rs7206374||rs72769435||rs72769438||rs7404696||rs742036||rs8056644||rs9328931||rs9931183	TRUE	intron_variant	MODIFIER	LMF1	ENSG00000103227	0.119	0.973208	1020874	rs111980103	missense_variant	MODERATE	ENSG00000103227	LMF1	10.04	AC009041.2 (37964) - ENSG00000269047	LMF1 (4356) - ENSG00000103227
16_0	200000	1553529	FALSE	16	1017982	967982	rs72769438	chr16:1017982_C_T	L_VLDL_PL_pct	T	C	0.1116	0.008	0.8426	0.9234	0.0207	0.0031	10.52	+++	46.1	3.712	2	0.806	Phospholipids to Total Lipids in Large VLDL percentage	%	Relative lipoprotein lipid concentrations	Large VLDL ratios	Percentage	23589	23889	-0.0702961	0.0313791	1.60074	-0.0415241	0.0197935	1.4447	-0.0196633	0.00317018	9.25536	rs12448994||rs12598405||rs12600110||rs12719813||rs12924608||rs12927578||rs146615088||rs1978480||rs34316274||rs3751667||rs7199601||rs7206374||rs72769435||rs72769438||rs742036||rs8056644||rs9328931||rs9931183	TRUE	intron_variant	MODIFIER	LMF1	ENSG00000103227	0.403	0.92423	1020874	rs111980103	missense_variant	MODERATE	ENSG00000103227	LMF1	10.04	AC009041.2 (13270) - ENSG00000269047	LMF1 (2884) - ENSG00000103227
16_0	200000	1553529	FALSE	16	1017982	967982	rs72769438	chr16:1017982_C_T	S_HDL_TG_pct	T	C	0.1116	0.0079	0.8426	0.9234	0.0197	0.003	10.39	+++	67.7	6.201	2	1.347	Triglycerides to Total Lipids in Small HDL percentage	%	Relative lipoprotein lipid concentrations	Small HDL ratios	Percentage	23648	23948	-0.0856103	0.0310884	2.22978	-0.0434654	0.019162	1.63245	-0.0184562	0.00303222	8.93826	rs12448994||rs12598405||rs12600110||rs12719813||rs12924608||rs12927578||rs146615088||rs1978480||rs34316274||rs3751667||rs7199601||rs7206374||rs72769435||rs72769438||rs742036||rs8056644||rs9328931||rs9931183	TRUE	intron_variant	MODIFIER	LMF1	ENSG00000103227	0.403	0.92423	1020874	rs111980103	missense_variant	MODERATE	ENSG00000103227	LMF1	10.04	AC009041.2 (13270) - ENSG00000269047	LMF1 (2884) - ENSG00000103227
16_0	200000	1553529	FALSE	16	1020874	970874	rs111980103	chr16:1020874_C_T	L_HDL_TG	C	T	0.1044	0.0084	0.0255	0.1496	-0.0263	0.0031	17.19	---	0	1.629	2	0.3536	Triglycerides in Large HDL	mmol/L	Lipoprotein subclasses	Large HDL (average diameter 12.1 nm)	Non-derived	23564	23864	-0.0710323	0.0526859	0.75059	-0.00751791	0.0198299	0.152058	-0.0266193	0.00309321	17.1201	rs12448994||rs12598405||rs12600110||rs12719813||rs12924608||rs12927578||rs146615088||rs34316274||rs3751667||rs7199601||rs7206374||rs72769435||rs72769438||rs7404696||rs742036||rs8056644||rs9328931||rs9931183	TRUE	missense_variant	MODERATE	LMF1	ENSG00000103227	10.04	0.836749	1004080	rs112620157	intron_variant	MODIFIER	ENSG00000103227	LMF1	5.393	AC009041.2 (10378) - ENSG00000269047	LMF1 (8) - ENSG00000103227
16_0	200000	1553529	FALSE	16	1020874	970874	rs111980103	chr16:1020874_C_T	L_LDL_PL_pct	C	T	0.1045	0.0088	0.0255	0.1496	0.0279	0.0033	16.36	+++	0	0.323	2	0.07013	Phospholipids to Total Lipids in Large LDL percentage	%	Relative lipoprotein lipid concentrations	Large LDL ratios	Percentage	23614	23914	0.01165	0.054984	0.079772	0.0181616	0.0205245	0.424552	0.028246	0.00337409	16.2447	rs12448994||rs12598405||rs12600110||rs12719813||rs12924608||rs12927578||rs146615088||rs34316274||rs3751667||rs7199601||rs7206374||rs72769435||rs72769438||rs7404696||rs742036||rs8056644||rs9328931||rs9931183	TRUE	missense_variant	MODERATE	LMF1	ENSG00000103227	10.04	0.836749	1004080	rs112620157	intron_variant	MODIFIER	ENSG00000103227	LMF1	5.393	AC009041.2 (10378) - ENSG00000269047	LMF1 (8) - ENSG00000103227
16_0	200000	1553529	FALSE	16	1020874	970874	rs111980103	chr16:1020874_C_T	XL_HDL_TG	C	T	0.1045	0.0087	0.0255	0.1496	-0.0291	0.0032	18.86	---	0	1.704	2	0.37	Triglycerides in Very Large HDL	mmol/L	Lipoprotein subclasses	Very large HDL (average diameter 14.3 nm)	Non-derived	23557	23857	-0.0837012	0.0535106	0.928962	-0.0451212	0.0201838	1.59544	-0.0285085	0.00326521	17.5978	rs12448994||rs12598405||rs12600110||rs12719813||rs12924608||rs12927578||rs146615088||rs34316274||rs3751667||rs7199601||rs7206374||rs72769435||rs72769438||rs7404696||rs742036||rs8056644||rs9328931||rs9931183	TRUE	missense_variant	MODERATE	LMF1	ENSG00000103227	10.04	0.836749	1004080	rs112620157	intron_variant	MODIFIER	ENSG00000103227	LMF1	5.393	AC009041.2 (10378) - ENSG00000269047	LMF1 (8) - ENSG00000103227
16_0	200000	1553529	FALSE	16	1030987	980987	rs13336020	chr16:1030987_A_G	S_HDL_CE_pct	G	A	0.1036	0.0065	0.1024	0.1442	0.024	0.0032	13.32	+++	0	1.03	2	0.2237	Cholesteryl Esters to Total Lipids in Small HDL percentage	%	Relative lipoprotein lipid concentrations	Small HDL ratios	Percentage	23646	23946	0.0256713	0.0264144	0.480018	0.00332133	0.0206777	0.0592895	0.0245281	0.00325261	13.3314	rs12448994||rs12598405||rs12600110||rs12719813||rs12924608||rs12927578||rs146615088||rs34316274||rs3751667||rs7199601||rs7206374||rs72769435||rs72769438||rs742036||rs8056644||rs9328931||rs9931183	TRUE	upstream_gene_variant	MODIFIER	SOX8	ENSG00000005513	10.71	0.901837	1020874	rs111980103	missense_variant	MODERATE	ENSG00000103227	LMF1	10.04	AC009041.2 (265) - ENSG00000269047	AC009041.2 (265) - ENSG00000269047
16_0	200000	1553529	FALSE	16	1253529	1203529	rs2050114	chr16:1253529_C_T	L_LDL_FC_pct	T	C	0.5175	0.0245	0.479	0.6721	0.0126	0.0019	10.86	++-	35.4	3.097	2	0.6726	Free Cholesterol to Total Lipids in Large LDL percentage	%	Relative lipoprotein lipid concentrations	Large LDL ratios	Percentage	23617	23917	0.0153526	0.0161228	0.467271	-0.0162007	0.0147788	0.563861	-0.0129406	0.00189382	11.0803	rs2050114||rs35116045||rs35198836||rs35482321||rs3794620||rs3794621||rs4347630||rs4984636||rs61734410||rs7191246||rs8044363||rs8049080||rs8055522||rs9933256	TRUE	intron_variant	MODIFIER	CACNA1H	ENSG00000196557	0.670	0.973022	1252259	rs9934839	synonymous_variant	LOW	ENSG00000196557	CACNA1H	2.950	TPSG1 (18122) - ENSG00000116176	CACNA1H (5827) - ENSG00000196557
16_0	200000	1553529	FALSE	16	1253529	1203529	rs2050114	chr16:1253529_C_T	MUFA_pct	T	C	0.5176	0.0241	0.479	0.6721	-0.0126	0.0019	10.36	--+	0	0.778	2	0.169	Monounsaturated Fatty Acids to Total Fatty Acids percentage	%	Fatty acids	Fatty acid ratios	Percentage	23454	23754	-0.00083304	0.0165389	0.0178062	0.0178728	0.0153279	0.613319	0.012656	0.00193272	10.2351	rs2050114||rs35116045||rs35198836||rs35482321||rs3794620||rs3794621||rs4347630||rs4984636||rs61734410||rs7191246||rs8044363||rs8049080||rs8055522||rs9933256	TRUE	intron_variant	MODIFIER	CACNA1H	ENSG00000196557	0.670	0.973022	1252259	rs9934839	synonymous_variant	LOW	ENSG00000196557	CACNA1H	2.950	TPSG1 (18122) - ENSG00000116176	CACNA1H (5827) - ENSG00000196557
16_0	200000	1553529	FALSE	16	1253529	1203529	rs2050114	chr16:1253529_C_T	PUFA_by_MUFA	T	C	0.5176	0.0242	0.479	0.6721	0.0127	0.0019	10.38	+++	0	0.566	2	0.1228	Polyunsaturated Fatty Acids to Monounsaturated Fatty Acids ratio	ratio	Fatty acids	Fatty acid ratios	Ratio	23458	23758	-0.000502358	0.0164675	0.0106999	-0.0145324	0.0154107	0.461327	-0.0128102	0.00194842	10.3119	rs2050114||rs35116045||rs35198836||rs35482321||rs3794620||rs3794621||rs4347630||rs4984636||rs61734410||rs7191246||rs8044363||rs8049080||rs8055522||rs9933256	TRUE	intron_variant	MODIFIER	CACNA1H	ENSG00000196557	0.670	0.973022	1252259	rs9934839	synonymous_variant	LOW	ENSG00000196557	CACNA1H	2.950	TPSG1 (18122) - ENSG00000116176	CACNA1H (5827) - ENSG00000196557
16_0	200000	1553529	FALSE	16	1253529	1203529	rs2050114	chr16:1253529_C_T	XS_VLDL_CE_pct	T	C	0.5175	0.0246	0.479	0.6721	0.0121	0.0019	10.12	+++	0	0.556	2	0.1208	Cholesteryl Esters to Total Lipids in Very Small VLDL percentage	%	Relative lipoprotein lipid concentrations	Very small VLDL ratios	Percentage	23606	23906	-0.00397053	0.0160148	0.0946414	-0.00433136	0.0146369	0.11504	-0.0123448	0.00188757	10.2111	rs2050114||rs35116045||rs35198836||rs35482321||rs3794620||rs3794621||rs4347630||rs4984636||rs61734410||rs7191246||rs8044363||rs8049080||rs8055522||rs9933256	TRUE	intron_variant	MODIFIER	CACNA1H	ENSG00000196557	0.670	0.973022	1252259	rs9934839	synonymous_variant	LOW	ENSG00000196557	CACNA1H	2.950	TPSG1 (18122) - ENSG00000116176	CACNA1H (5827) - ENSG00000196557
16_0	200000	1553529	FALSE	16	1253529	1203529	rs2050114	chr16:1253529_C_T	XS_VLDL_C_pct	T	C	0.5174	0.0247	0.479	0.6721	0.012	0.0019	9.89	+++	0	0.463	2	0.1006	Cholesterol to Total Lipids in Very Small VLDL percentage	%	Relative lipoprotein lipid concentrations	Very small VLDL ratios	Percentage	23605	23905	-0.00349852	0.0160496	0.082262	-0.00605708	0.0146966	0.16734	-0.0122688	0.00190323	9.9408	rs2050114||rs35116045||rs35198836||rs35482321||rs3794620||rs3794621||rs4347630||rs4984636||rs61734410||rs7191246||rs8044363||rs8049080||rs8055522||rs9933256	TRUE	intron_variant	MODIFIER	CACNA1H	ENSG00000196557	0.670	0.973022	1252259	rs9934839	synonymous_variant	LOW	ENSG00000196557	CACNA1H	2.950	TPSG1 (18122) - ENSG00000116176	CACNA1H (5827) - ENSG00000196557
16_1	1797110	2798849	FALSE	16	2097158	2047157	rs2516739	chr16:2097158_A_G	L_HDL_TG	G	A	0.223	0.0462	0.1214	0.5498	0.0147	0.0022	10.18	+++	0	1.044	2	0.2268	Triglycerides in Large HDL	mmol/L	Lipoprotein subclasses	Large HDL (average diameter 12.1 nm)	Non-derived	23564	23864	0.0254577	0.0164422	0.915253	0.0311381	0.0215685	0.827319	0.0142688	0.00227954	9.4132	rs10960||rs11248911||rs116092985||rs116353685||rs12447809||rs12929950||rs13333747||rs13337177||rs13337626||rs148248535||rs1610902||rs1800715||rs2516726||rs2516739||rs2516740||rs2549677||rs258281||rs28590346||rs28610092||rs3072253||rs3211995||rs34123233||rs35667726||rs36227||rs36232||rs3760042||rs3874658||rs4018180||rs71385734||rs7185040||rs7203729||rs72766653||rs74002781||rs74331768||rs75510884||rs8063461||rs9926128||rs9926191||rs9934488||rs9938566	TRUE	intron_variant	MODIFIER	NTHL1	ENSG00000065057	1.876	0.952162	2095065	rs2516726	intron_variant	MODIFIER	ENSG00000065057	NTHL1	3.442	TSC2 (308) - ENSG00000103197	TSC2 (308) - ENSG00000103197
16_1	1797110	2798849	FALSE	16	2161793	2111792	rs74331768	chr16:2161793_A_G	Creatinine	G	A	0.1042	0.0386	0.0278	0.3098	0.0205	0.0029	11.88	+++	43.6	3.545	2	0.7698	Creatinine	mmol/L	Fluid balance		Non-derived	23478	23778	0.00380209	0.0157687	0.0918018	0.0778286	0.0368482	1.45999	0.0206702	0.0029429	11.6656	rs10960||rs11248911||rs116092985||rs116353685||rs12447809||rs13333747||rs13337177||rs148248535||rs1610902||rs2516726||rs2516739||rs2516740||rs2549677||rs258281||rs28610092||rs3072253||rs3211995||rs34123233||rs36227||rs36232||rs3874658||rs71385734||rs7185040||rs7203729||rs74002781||rs74331768||rs75510884||rs9934488||rs9938566	TRUE	synonymous_variant	LOW	PKD1	ENSG00000008710	0.158	0.872272	2155426	rs9936785	missense_variant	MODERATE	ENSG00000008710	PKD1	9.223	TSC2 (23077) - ENSG00000103197	PKD1 (1038) - ENSG00000008710
16_1	1797110	2798849	FALSE	16	2456002	2406001	rs11248922	chr16:2456002_A_G	Ala	G	A	0.6786	0.0043	0.6773	0.7099	-0.0149	0.0021	11.48	---	0	0.581	2	0.1262	Alanine	mmol/L	Amino acids		Non-derived	23460	23760	-0.0228369	0.0185018	0.663366	-0.00501594	0.0157349	0.124999	-0.015012	0.00217957	11.246	rs200841050||rs4412969||rs6600202||rs7201584	TRUE	intron_variant&non_coding_transcript_variant	MODIFIER	ABCA17P	ENSG00000238098	0.158	0.962281	2498849	rs28670436	splice_region_variant&splice_polypyrimidine_tract_variant&intron_variant	LOW	ENSG00000162063	CCNF	0.128	CCNF (23393) - ENSG00000162063	CCNF (23393) - ENSG00000162063
16_2	3251799	4977604	FALSE	16	3586230	3536230	rs9790	chr16:3586230_C_T	Creatinine	C	T	0.1992	0.0154	0.0291	0.2776	0.0157	0.0021	12.66	++-	4.5	2.094	2	0.4546	Creatinine	mmol/L	Fluid balance		Non-derived	23478	23778	-0.0224588	0.041784	0.228469	0.00111939	0.0133174	0.0301124	0.0162394	0.00217715	13.0596	rs1053874||rs11077334||rs111843862||rs11646287||rs12445430||rs12448257||rs12596890||rs1296720||rs1639150||rs2077235||rs2158962||rs2240075||rs2240885||rs2379829||rs3751837||rs3794702||rs56793723||rs6500550||rs72778130||rs74909296||rs75722083||rs757270||rs758747||rs8045058||rs8046072||rs8047251||rs8048452||rs8054140||rs8061528||rs9790	TRUE	missense_variant	MODERATE	CLUAP1	ENSG00000103351	22.8	0.977466	3588068	rs12596890	3_prime_UTR_variant	MODIFIER	ENSG00000103351	CLUAP1	0.775	CLUAP1 (2818) - ENSG00000103351	CLUAP1 (5768) - ENSG00000103351
16_2	3251799	4977604	FALSE	16	4020732	3970731	rs72762705	chr16:4020732_C_T	Tyr	C	T	0.1959	0.01	0.0957	0.1973	-0.0166	0.0026	9.91	--+	59.2	4.903	2	1.065	Tyrosine	mmol/L	Amino acids	Aromatic amino acids	Non-derived	23469	23769	0.0360546	0.0309864	0.61154	-0.0461617	0.020827	1.57411	-0.0165082	0.00260813	9.60919	rs1045475||rs1045476||rs2041247||rs2230742||rs2238435||rs2239304||rs2444217||rs2531992||rs2531995||rs2540034||rs710893||rs72762705||rs879619||rs879620	TRUE														ADCY9 (17344) - ENSG00000162104	ADCY9 (13419) - ENSG00000162104
16_2	3251799	4977604	FALSE	16	4488191	4438190	rs28577186	chr16:4488191_A_G	HDL_TG	G	A	0.6581	0.0432	0.3258	0.6654	-0.014	0.0021	10.95	---	0	0.023	2	0.004935	Triglycerides in HDL	mmol/L	Triglycerides		Composite	23410	23710	-0.0144679	0.0180646	0.373464	-0.0118174	0.0145663	0.379651	-0.0139961	0.00209076	10.664	rs1103156||rs1139653||rs12445693||rs12598836||rs1291695||rs12921195||rs1298104||rs13335685||rs1530088||rs1641866||rs1641868||rs1684600||rs2072151||rs2270365||rs2289303||rs28577186||rs2896906||rs34115721||rs35193388||rs36108764||rs373023916||rs3747577||rs3747579||rs3747580||rs3810818||rs3859154||rs4238850||rs4785960||rs4786487||rs4786525||rs495664||rs62039178||rs6500596||rs6500601||rs6500609||rs66717543||rs71139640||rs7191812||rs7200336||rs757593||rs769992561||rs8046785||rs8048039||rs8052826||rs8061527||rs841194||rs886860||rs917304||rs9923989||rs9938257	TRUE	intron_variant	MODIFIER	DNAJA3	ENSG00000103423	1.417	0.846003	4484396	rs1139653	missense_variant	MODERATE	ENSG00000103423	DNAJA3	15.09	DNAJA3 (12385) - ENSG00000103423	DNAJA3 (2067) - ENSG00000103423
16_2	3251799	4977604	FALSE	16	4488191	4438190	rs28577186	chr16:4488191_A_G	L_VLDL_TG	G	A	0.6578	0.0441	0.3258	0.6654	-0.0134	0.0021	9.97	---	0	1.031	2	0.224	Triglycerides in Large VLDL	mmol/L	Lipoprotein subclasses	Large VLDL (average diameter 53.6 nm)	Non-derived	23501	23801	-0.0296837	0.0179116	1.01112	-0.00691044	0.0143647	0.200338	-0.0133371	0.00211554	9.53847	rs1103156||rs1139653||rs12445693||rs12598836||rs1291695||rs12921195||rs1298104||rs13335685||rs1530088||rs1641866||rs1641868||rs1684600||rs2072151||rs2270365||rs2289303||rs28577186||rs2896906||rs34115721||rs35193388||rs36108764||rs373023916||rs3747577||rs3747579||rs3747580||rs3810818||rs3859154||rs4238850||rs4785960||rs4786487||rs4786525||rs495664||rs62039178||rs6500596||rs6500601||rs6500609||rs66717543||rs71139640||rs7191812||rs7200336||rs757593||rs769992561||rs8046785||rs8048039||rs8052826||rs8061527||rs841194||rs886860||rs917304||rs9923989||rs9938257	TRUE	intron_variant	MODIFIER	DNAJA3	ENSG00000103423	1.417	0.846003	4484396	rs1139653	missense_variant	MODERATE	ENSG00000103423	DNAJA3	15.09	DNAJA3 (12385) - ENSG00000103423	DNAJA3 (2067) - ENSG00000103423
16_2	3251799	4977604	FALSE	16	4488191	4438190	rs28577186	chr16:4488191_A_G	MUFA	G	A	0.6576	0.0444	0.3258	0.6654	-0.0138	0.0021	10.04	---	0	0.2	2	0.04345	Monounsaturated Fatty Acids	mmol/L	Fatty acids		Non-derived	23447	23747	-0.0219635	0.0182839	0.638924	-0.0139585	0.014656	0.46739	-0.0137288	0.0021747	9.56258	rs1103156||rs1139653||rs12445693||rs12598836||rs1291695||rs12921195||rs1298104||rs13335685||rs1530088||rs1641866||rs1641868||rs1684600||rs2072151||rs2270365||rs2289303||rs28577186||rs2896906||rs34115721||rs35193388||rs36108764||rs373023916||rs3747577||rs3747579||rs3747580||rs3810818||rs3859154||rs4238850||rs4785960||rs4786487||rs4786525||rs495664||rs62039178||rs6500596||rs6500601||rs6500609||rs66717543||rs71139640||rs7191812||rs7200336||rs757593||rs769992561||rs8046785||rs8048039||rs8052826||rs8061527||rs841194||rs886860||rs917304||rs9923989||rs9938257	TRUE	intron_variant	MODIFIER	DNAJA3	ENSG00000103423	1.417	0.846003	4484396	rs1139653	missense_variant	MODERATE	ENSG00000103423	DNAJA3	15.09	DNAJA3 (12385) - ENSG00000103423	DNAJA3 (2067) - ENSG00000103423
16_2	3251799	4977604	FALSE	16	4488191	4438190	rs28577186	chr16:4488191_A_G	M_HDL_TG	G	A	0.658	0.0434	0.3258	0.6654	-0.0132	0.0021	9.8	---	0	0.088	2	0.0192	Triglycerides in Medium HDL	mmol/L	Lipoprotein subclasses	Medium HDL (average diameter 10.9 nm)	Non-derived	23571	23871	-0.0128834	0.0180946	0.321972	-0.00893431	0.0145897	0.267371	-0.0133093	0.00210089	9.62475	rs1103156||rs1139653||rs12445693||rs12598836||rs1291695||rs12921195||rs1298104||rs13335685||rs1530088||rs1641866||rs1641868||rs1684600||rs2072151||rs2270365||rs2289303||rs28577186||rs2896906||rs34115721||rs35193388||rs36108764||rs373023916||rs3747577||rs3747579||rs3747580||rs3810818||rs3859154||rs4238850||rs4785960||rs4786487||rs4786525||rs495664||rs62039178||rs6500596||rs6500601||rs6500609||rs66717543||rs71139640||rs7191812||rs7200336||rs757593||rs769992561||rs8046785||rs8048039||rs8052826||rs8061527||rs841194||rs886860||rs917304||rs9923989||rs9938257	TRUE	intron_variant	MODIFIER	DNAJA3	ENSG00000103423	1.417	0.846003	4484396	rs1139653	missense_variant	MODERATE	ENSG00000103423	DNAJA3	15.09	DNAJA3 (12385) - ENSG00000103423	DNAJA3 (2067) - ENSG00000103423
16_2	3251799	4977604	FALSE	16	4488191	4438190	rs28577186	chr16:4488191_A_G	M_LDL_FC_pct	G	A	0.6583	0.0424	0.3258	0.6654	0.015	0.002	13.37	+++	0	0.048	2	0.01032	Free Cholesterol to Total Lipids in Medium LDL percentage	%	Relative lipoprotein lipid concentrations	Medium LDL ratios	Percentage	23622	23922	0.0186617	0.0178687	0.528254	0.0160432	0.0142848	0.5827	0.0149603	0.00202239	12.8571	rs1103156||rs1139653||rs12445693||rs12598836||rs1291695||rs12921195||rs1298104||rs13335685||rs1530088||rs1641866||rs1641868||rs1684600||rs2072151||rs2270365||rs2289303||rs28577186||rs2896906||rs34115721||rs35193388||rs36108764||rs373023916||rs3747577||rs3747579||rs3747580||rs3810818||rs3859154||rs4238850||rs4785960||rs4786487||rs4786525||rs495664||rs62039178||rs6500596||rs6500601||rs6500609||rs66717543||rs71139640||rs7191812||rs7200336||rs757593||rs769992561||rs8046785||rs8048039||rs8052826||rs8061527||rs841194||rs886860||rs917304||rs9923989||rs9938257	TRUE	intron_variant	MODIFIER	DNAJA3	ENSG00000103423	1.417	0.846003	4484396	rs1139653	missense_variant	MODERATE	ENSG00000103423	DNAJA3	15.09	DNAJA3 (12385) - ENSG00000103423	DNAJA3 (2067) - ENSG00000103423
16_2	3251799	4977604	FALSE	16	4488191	4438190	rs28577186	chr16:4488191_A_G	M_LDL_TG	G	A	0.6578	0.0439	0.3258	0.6654	-0.0162	0.0021	13.92	---	0	0.273	2	0.05935	Triglycerides in Medium LDL	mmol/L	Lipoprotein subclasses	Medium LDL (average diameter 23 nm)	Non-derived	23543	23843	-0.024543	0.0181857	0.751654	-0.0197205	0.0146241	0.750799	-0.0160459	0.00214078	13.1797	rs1103156||rs1139653||rs12445693||rs12598836||rs1291695||rs12921195||rs1298104||rs13335685||rs1530088||rs1641866||rs1641868||rs1684600||rs2072151||rs2270365||rs2289303||rs28577186||rs2896906||rs34115721||rs35193388||rs36108764||rs373023916||rs3747577||rs3747579||rs3747580||rs3810818||rs3859154||rs4238850||rs4785960||rs4786487||rs4786525||rs495664||rs62039178||rs6500596||rs6500601||rs6500609||rs66717543||rs71139640||rs7191812||rs7200336||rs757593||rs769992561||rs8046785||rs8048039||rs8052826||rs8061527||rs841194||rs886860||rs917304||rs9923989||rs9938257	TRUE	intron_variant	MODIFIER	DNAJA3	ENSG00000103423	1.417	0.846003	4484396	rs1139653	missense_variant	MODERATE	ENSG00000103423	DNAJA3	15.09	DNAJA3 (12385) - ENSG00000103423	DNAJA3 (2067) - ENSG00000103423
16_2	3251799	4977604	FALSE	16	4488191	4438190	rs28577186	chr16:4488191_A_G	M_VLDL_CE_pct	G	A	0.6582	0.0428	0.3258	0.6654	0.0134	0.002	10.89	++-	0	0.589	2	0.128	Cholesteryl Esters to Total Lipids in Medium VLDL percentage	%	Relative lipoprotein lipid concentrations	Medium VLDL ratios	Percentage	23596	23896	-1.30887e-05	0.0176861	0.000256518	0.0145365	0.0140317	0.52257	0.0135781	0.00201616	10.7842	rs1103156||rs1139653||rs12445693||rs12598836||rs1291695||rs12921195||rs1298104||rs13335685||rs1530088||rs1641866||rs1641868||rs1684600||rs2072151||rs2270365||rs2289303||rs28577186||rs2896906||rs34115721||rs35193388||rs36108764||rs373023916||rs3747577||rs3747579||rs3747580||rs3810818||rs3859154||rs4238850||rs4785960||rs4786487||rs4786525||rs495664||rs62039178||rs6500596||rs6500601||rs6500609||rs66717543||rs71139640||rs7191812||rs7200336||rs757593||rs769992561||rs8046785||rs8048039||rs8052826||rs8061527||rs841194||rs886860||rs917304||rs9923989||rs9938257	TRUE	intron_variant	MODIFIER	DNAJA3	ENSG00000103423	1.417	0.846003	4484396	rs1139653	missense_variant	MODERATE	ENSG00000103423	DNAJA3	15.09	DNAJA3 (12385) - ENSG00000103423	DNAJA3 (2067) - ENSG00000103423
16_2	3251799	4977604	FALSE	16	4488191	4438190	rs28577186	chr16:4488191_A_G	M_VLDL_C_pct	G	A	0.6581	0.0429	0.3258	0.6654	0.013	0.002	10.12	++-	0	0.93	2	0.2019	Cholesterol to Total Lipids in Medium VLDL percentage	%	Relative lipoprotein lipid concentrations	Medium VLDL ratios	Percentage	23595	23895	-0.00395034	0.0177466	0.0841524	0.0143196	0.014065	0.510561	0.0131878	0.00202978	10.087	rs1103156||rs1139653||rs12445693||rs12598836||rs1291695||rs12921195||rs1298104||rs13335685||rs1530088||rs1641866||rs1641868||rs1684600||rs2072151||rs2270365||rs2289303||rs28577186||rs2896906||rs34115721||rs35193388||rs36108764||rs373023916||rs3747577||rs3747579||rs3747580||rs3810818||rs3859154||rs4238850||rs4785960||rs4786487||rs4786525||rs495664||rs62039178||rs6500596||rs6500601||rs6500609||rs66717543||rs71139640||rs7191812||rs7200336||rs757593||rs769992561||rs8046785||rs8048039||rs8052826||rs8061527||rs841194||rs886860||rs917304||rs9923989||rs9938257	TRUE	intron_variant	MODIFIER	DNAJA3	ENSG00000103423	1.417	0.846003	4484396	rs1139653	missense_variant	MODERATE	ENSG00000103423	DNAJA3	15.09	DNAJA3 (12385) - ENSG00000103423	DNAJA3 (2067) - ENSG00000103423
16_2	3251799	4977604	FALSE	16	4488191	4438190	rs28577186	chr16:4488191_A_G	M_VLDL_TG	G	A	0.6577	0.0444	0.3258	0.6654	-0.0138	0.0021	10.35	---	0	0.783	2	0.1701	Triglycerides in Medium VLDL	mmol/L	Lipoprotein subclasses	Medium VLDL (average diameter 44.5 nm)	Non-derived	23508	23808	-0.0280267	0.0179621	0.925608	-0.00809375	0.014441	0.240212	-0.0137625	0.00213842	9.91077	rs1103156||rs1139653||rs12445693||rs12598836||rs1291695||rs12921195||rs1298104||rs13335685||rs1530088||rs1641866||rs1641868||rs1684600||rs2072151||rs2270365||rs2289303||rs28577186||rs2896906||rs34115721||rs35193388||rs36108764||rs373023916||rs3747577||rs3747579||rs3747580||rs3810818||rs3859154||rs4238850||rs4785960||rs4786487||rs4786525||rs495664||rs62039178||rs6500596||rs6500601||rs6500609||rs66717543||rs71139640||rs7191812||rs7200336||rs757593||rs769992561||rs8046785||rs8048039||rs8052826||rs8061527||rs841194||rs886860||rs917304||rs9923989||rs9938257	TRUE	intron_variant	MODIFIER	DNAJA3	ENSG00000103423	1.417	0.846003	4484396	rs1139653	missense_variant	MODERATE	ENSG00000103423	DNAJA3	15.09	DNAJA3 (12385) - ENSG00000103423	DNAJA3 (2067) - ENSG00000103423
16_2	3251799	4977604	FALSE	16	4488191	4438190	rs28577186	chr16:4488191_A_G	S_HDL_TG	G	A	0.6581	0.0431	0.3258	0.6654	-0.0161	0.002	14.58	---	0	0.003	2	0.0006677	Triglycerides in Small HDL	mmol/L	Lipoprotein subclasses	Small HDL (average diameter 8.7 nm)	Non-derived	23578	23878	-0.0170843	0.017957	0.466734	-0.0160586	0.0145001	0.571728	-0.016083	0.00206956	14.1094	rs1103156||rs1139653||rs12445693||rs12598836||rs1291695||rs12921195||rs1298104||rs13335685||rs1530088||rs1641866||rs1641868||rs1684600||rs2072151||rs2270365||rs2289303||rs28577186||rs2896906||rs34115721||rs35193388||rs36108764||rs373023916||rs3747577||rs3747579||rs3747580||rs3810818||rs3859154||rs4238850||rs4785960||rs4786487||rs4786525||rs495664||rs62039178||rs6500596||rs6500601||rs6500609||rs66717543||rs71139640||rs7191812||rs7200336||rs757593||rs769992561||rs8046785||rs8048039||rs8052826||rs8061527||rs841194||rs886860||rs917304||rs9923989||rs9938257	TRUE	intron_variant	MODIFIER	DNAJA3	ENSG00000103423	1.417	0.846003	4484396	rs1139653	missense_variant	MODERATE	ENSG00000103423	DNAJA3	15.09	DNAJA3 (12385) - ENSG00000103423	DNAJA3 (2067) - ENSG00000103423
16_2	3251799	4977604	FALSE	16	4488191	4438190	rs28577186	chr16:4488191_A_G	S_LDL_FC_pct	G	A	0.6582	0.043	0.3258	0.6654	0.0134	0.002	10.49	+++	0	0.102	2	0.02208	Free Cholesterol to Total Lipids in Small LDL percentage	%	Relative lipoprotein lipid concentrations	Small LDL ratios	Percentage	23627	23927	0.00902772	0.0177615	0.213774	0.0163154	0.0143872	0.59043	0.0133565	0.00204642	10.1726	rs1103156||rs1139653||rs12445693||rs12598836||rs1291695||rs12921195||rs1298104||rs13335685||rs1530088||rs1641866||rs1641868||rs1684600||rs2072151||rs2270365||rs2289303||rs28577186||rs2896906||rs34115721||rs35193388||rs36108764||rs373023916||rs3747577||rs3747579||rs3747580||rs3810818||rs3859154||rs4238850||rs4785960||rs4786487||rs4786525||rs495664||rs62039178||rs6500596||rs6500601||rs6500609||rs66717543||rs71139640||rs7191812||rs7200336||rs757593||rs769992561||rs8046785||rs8048039||rs8052826||rs8061527||rs841194||rs886860||rs917304||rs9923989||rs9938257	TRUE	intron_variant	MODIFIER	DNAJA3	ENSG00000103423	1.417	0.846003	4484396	rs1139653	missense_variant	MODERATE	ENSG00000103423	DNAJA3	15.09	DNAJA3 (12385) - ENSG00000103423	DNAJA3 (2067) - ENSG00000103423
16_2	3251799	4977604	FALSE	16	4488191	4438190	rs28577186	chr16:4488191_A_G	S_LDL_TG	G	A	0.6578	0.0441	0.3258	0.6654	-0.0158	0.0021	13.33	---	0	0.147	2	0.03198	Triglycerides in Small LDL	mmol/L	Lipoprotein subclasses	Small LDL (average diameter 18.7 nm)	Non-derived	23550	23850	-0.022545	0.0180415	0.674817	-0.014631	0.0145474	0.502327	-0.0157316	0.00213223	12.7939	rs1103156||rs1139653||rs12445693||rs12598836||rs1291695||rs12921195||rs1298104||rs13335685||rs1530088||rs1641866||rs1641868||rs1684600||rs2072151||rs2270365||rs2289303||rs28577186||rs2896906||rs34115721||rs35193388||rs36108764||rs373023916||rs3747577||rs3747579||rs3747580||rs3810818||rs3859154||rs4238850||rs4785960||rs4786487||rs4786525||rs495664||rs62039178||rs6500596||rs6500601||rs6500609||rs66717543||rs71139640||rs7191812||rs7200336||rs757593||rs769992561||rs8046785||rs8048039||rs8052826||rs8061527||rs841194||rs886860||rs917304||rs9923989||rs9938257	TRUE	intron_variant	MODIFIER	DNAJA3	ENSG00000103423	1.417	0.846003	4484396	rs1139653	missense_variant	MODERATE	ENSG00000103423	DNAJA3	15.09	DNAJA3 (12385) - ENSG00000103423	DNAJA3 (2067) - ENSG00000103423
16_2	3251799	4977604	FALSE	16	4488191	4438190	rs28577186	chr16:4488191_A_G	S_LDL_TG_pct	G	A	0.6581	0.0432	0.3258	0.6654	-0.0147	0.002	12.49	---	0	0.696	2	0.1512	Triglycerides to Total Lipids in Small LDL percentage	%	Relative lipoprotein lipid concentrations	Small LDL ratios	Percentage	23628	23928	-0.000253597	0.0176727	0.00500089	-0.0170169	0.0142633	0.63293	-0.0147946	0.00204554	12.3243	rs1103156||rs1139653||rs12445693||rs12598836||rs1291695||rs12921195||rs1298104||rs13335685||rs1530088||rs1641866||rs1641868||rs1684600||rs2072151||rs2270365||rs2289303||rs28577186||rs2896906||rs34115721||rs35193388||rs36108764||rs373023916||rs3747577||rs3747579||rs3747580||rs3810818||rs3859154||rs4238850||rs4785960||rs4786487||rs4786525||rs495664||rs62039178||rs6500596||rs6500601||rs6500609||rs66717543||rs71139640||rs7191812||rs7200336||rs757593||rs769992561||rs8046785||rs8048039||rs8052826||rs8061527||rs841194||rs886860||rs917304||rs9923989||rs9938257	TRUE	intron_variant	MODIFIER	DNAJA3	ENSG00000103423	1.417	0.846003	4484396	rs1139653	missense_variant	MODERATE	ENSG00000103423	DNAJA3	15.09	DNAJA3 (12385) - ENSG00000103423	DNAJA3 (2067) - ENSG00000103423
16_2	3251799	4977604	FALSE	16	4488191	4438190	rs28577186	chr16:4488191_A_G	S_VLDL_TG	G	A	0.658	0.0435	0.3258	0.6654	-0.0165	0.0021	15.03	---	0	0.019	2	0.004077	Triglycerides in Small VLDL	mmol/L	Lipoprotein subclasses	Small VLDL (average diameter 36.8 nm)	Non-derived	23515	23815	-0.0189307	0.0179182	0.536498	-0.0167235	0.0144775	0.605489	-0.0164734	0.00208984	14.4941	rs1103156||rs1139653||rs12445693||rs12598836||rs1291695||rs12921195||rs1298104||rs13335685||rs1530088||rs1641866||rs1641868||rs1684600||rs2072151||rs2270365||rs2289303||rs28577186||rs2896906||rs34115721||rs35193388||rs36108764||rs373023916||rs3747577||rs3747579||rs3747580||rs3810818||rs3859154||rs4238850||rs4785960||rs4786487||rs4786525||rs495664||rs62039178||rs6500596||rs6500601||rs6500609||rs66717543||rs71139640||rs7191812||rs7200336||rs757593||rs769992561||rs8046785||rs8048039||rs8052826||rs8061527||rs841194||rs886860||rs917304||rs9923989||rs9938257	TRUE	intron_variant	MODIFIER	DNAJA3	ENSG00000103423	1.417	0.846003	4484396	rs1139653	missense_variant	MODERATE	ENSG00000103423	DNAJA3	15.09	DNAJA3 (12385) - ENSG00000103423	DNAJA3 (2067) - ENSG00000103423
16_2	3251799	4977604	FALSE	16	4488191	4438190	rs28577186	chr16:4488191_A_G	Total_TG	G	A	0.6578	0.044	0.3258	0.6654	-0.0149	0.0021	12.07	---	0	0.427	2	0.0928	Total Triglycerides	mmol/L	Triglycerides		Composite	23407	23707	-0.0244574	0.0179721	0.760554	-0.00939505	0.0144825	0.286911	-0.0148788	0.00211855	11.6636	rs1103156||rs1139653||rs12445693||rs12598836||rs1291695||rs12921195||rs1298104||rs13335685||rs1530088||rs1641866||rs1641868||rs1684600||rs2072151||rs2270365||rs2289303||rs28577186||rs2896906||rs34115721||rs35193388||rs36108764||rs373023916||rs3747577||rs3747579||rs3747580||rs3810818||rs3859154||rs4238850||rs4785960||rs4786487||rs4786525||rs495664||rs62039178||rs6500596||rs6500601||rs6500609||rs66717543||rs71139640||rs7191812||rs7200336||rs757593||rs769992561||rs8046785||rs8048039||rs8052826||rs8061527||rs841194||rs886860||rs917304||rs9923989||rs9938257	TRUE	intron_variant	MODIFIER	DNAJA3	ENSG00000103423	1.417	0.846003	4484396	rs1139653	missense_variant	MODERATE	ENSG00000103423	DNAJA3	15.09	DNAJA3 (12385) - ENSG00000103423	DNAJA3 (2067) - ENSG00000103423
16_2	3251799	4977604	FALSE	16	4488191	4438190	rs28577186	chr16:4488191_A_G	VLDL_TG	G	A	0.6578	0.044	0.3258	0.6654	-0.0141	0.0021	11.05	---	0	0.612	2	0.133	Triglycerides in VLDL	mmol/L	Triglycerides		Composite	23408	23708	-0.0260661	0.0178936	0.83806	-0.00823273	0.0144148	0.24572	-0.0141097	0.00211038	10.6391	rs1103156||rs1139653||rs12445693||rs12598836||rs1291695||rs12921195||rs1298104||rs13335685||rs1530088||rs1641866||rs1641868||rs1684600||rs2072151||rs2270365||rs2289303||rs28577186||rs2896906||rs34115721||rs35193388||rs36108764||rs373023916||rs3747577||rs3747579||rs3747580||rs3810818||rs3859154||rs4238850||rs4785960||rs4786487||rs4786525||rs495664||rs62039178||rs6500596||rs6500601||rs6500609||rs66717543||rs71139640||rs7191812||rs7200336||rs757593||rs769992561||rs8046785||rs8048039||rs8052826||rs8061527||rs841194||rs886860||rs917304||rs9923989||rs9938257	TRUE	intron_variant	MODIFIER	DNAJA3	ENSG00000103423	1.417	0.846003	4484396	rs1139653	missense_variant	MODERATE	ENSG00000103423	DNAJA3	15.09	DNAJA3 (12385) - ENSG00000103423	DNAJA3 (2067) - ENSG00000103423
16_2	3251799	4977604	FALSE	16	4488191	4438190	rs28577186	chr16:4488191_A_G	VLDL_size	G	A	0.6583	0.0426	0.3258	0.6654	-0.0132	0.002	10.78	---	0	0.8	2	0.1737	Average Diameter for VLDL Particles	nm	Lipoprotein particle sizes		Non-derived	23431	23731	-0.0286898	0.0175528	0.990731	-0.0146122	0.0140419	0.525705	-0.0129907	0.00199526	10.1263	rs1103156||rs1139653||rs12445693||rs12598836||rs1291695||rs12921195||rs1298104||rs13335685||rs1530088||rs1641866||rs1641868||rs1684600||rs2072151||rs2270365||rs2289303||rs28577186||rs2896906||rs34115721||rs35193388||rs36108764||rs373023916||rs3747577||rs3747579||rs3747580||rs3810818||rs3859154||rs4238850||rs4785960||rs4786487||rs4786525||rs495664||rs62039178||rs6500596||rs6500601||rs6500609||rs66717543||rs71139640||rs7191812||rs7200336||rs757593||rs769992561||rs8046785||rs8048039||rs8052826||rs8061527||rs841194||rs886860||rs917304||rs9923989||rs9938257	TRUE	intron_variant	MODIFIER	DNAJA3	ENSG00000103423	1.417	0.846003	4484396	rs1139653	missense_variant	MODERATE	ENSG00000103423	DNAJA3	15.09	DNAJA3 (12385) - ENSG00000103423	DNAJA3 (2067) - ENSG00000103423
16_2	3251799	4977604	FALSE	16	4488191	4438190	rs28577186	chr16:4488191_A_G	XL_HDL_TG_pct	G	A	0.6583	0.0424	0.3258	0.6654	-0.0149	0.002	13.55	---	0	0.558	2	0.1211	Triglycerides to Total Lipids in Very Large HDL percentage	%	Relative lipoprotein lipid concentrations	Very large HDL ratios	Percentage	23633	23933	-0.0170827	0.0175257	0.481884	-0.0250579	0.0140221	1.13116	-0.014635	0.00198619	12.7626	rs1103156||rs1139653||rs12445693||rs12598836||rs1291695||rs12921195||rs1298104||rs13335685||rs1530088||rs1641866||rs1641868||rs1684600||rs2072151||rs2270365||rs2289303||rs28577186||rs2896906||rs34115721||rs35193388||rs36108764||rs373023916||rs3747577||rs3747579||rs3747580||rs3810818||rs3859154||rs4238850||rs4785960||rs4786487||rs4786525||rs495664||rs62039178||rs6500596||rs6500601||rs6500609||rs66717543||rs71139640||rs7191812||rs7200336||rs757593||rs769992561||rs8046785||rs8048039||rs8052826||rs8061527||rs841194||rs886860||rs917304||rs9923989||rs9938257	TRUE	intron_variant	MODIFIER	DNAJA3	ENSG00000103423	1.417	0.846003	4484396	rs1139653	missense_variant	MODERATE	ENSG00000103423	DNAJA3	15.09	DNAJA3 (12385) - ENSG00000103423	DNAJA3 (2067) - ENSG00000103423
16_2	3251799	4977604	FALSE	16	4488191	4438190	rs28577186	chr16:4488191_A_G	XL_VLDL_L	G	A	0.6577	0.0442	0.3258	0.6654	-0.0134	0.0021	9.95	---	0	1.219	2	0.2647	Total Lipids in Very Large VLDL	mmol/L	Lipoprotein subclasses	Very large VLDL (average diameter 64 nm)	Composite	23489	23789	-0.0305108	0.0178808	1.05579	-0.005495	0.0143723	0.15353	-0.0133456	0.00211676	9.53955	rs1103156||rs1139653||rs12445693||rs12598836||rs1291695||rs12921195||rs1298104||rs13335685||rs1530088||rs1641866||rs1641868||rs1684600||rs2072151||rs2270365||rs2289303||rs28577186||rs2896906||rs34115721||rs35193388||rs36108764||rs373023916||rs3747577||rs3747579||rs3747580||rs3810818||rs3859154||rs4238850||rs4785960||rs4786487||rs4786525||rs495664||rs62039178||rs6500596||rs6500601||rs6500609||rs66717543||rs71139640||rs7191812||rs7200336||rs757593||rs769992561||rs8046785||rs8048039||rs8052826||rs8061527||rs841194||rs886860||rs917304||rs9923989||rs9938257	TRUE	intron_variant	MODIFIER	DNAJA3	ENSG00000103423	1.417	0.846003	4484396	rs1139653	missense_variant	MODERATE	ENSG00000103423	DNAJA3	15.09	DNAJA3 (12385) - ENSG00000103423	DNAJA3 (2067) - ENSG00000103423
16_2	3251799	4977604	FALSE	16	4488191	4438190	rs28577186	chr16:4488191_A_G	XL_VLDL_P	G	A	0.6577	0.0442	0.3258	0.6654	-0.0135	0.0021	10.11	---	0	1.05	2	0.2279	Concentration of Very Large VLDL Particles	mmol/L	Lipoprotein subclasses	Very large VLDL (average diameter 64 nm)	Non-derived	23488	23788	-0.0280089	0.017845	0.933616	-0.00453728	0.0143794	0.123579	-0.0134993	0.00211308	9.77569	rs1103156||rs1139653||rs12445693||rs12598836||rs1291695||rs12921195||rs1298104||rs13335685||rs1530088||rs1641866||rs1641868||rs1684600||rs2072151||rs2270365||rs2289303||rs28577186||rs2896906||rs34115721||rs35193388||rs36108764||rs373023916||rs3747577||rs3747579||rs3747580||rs3810818||rs3859154||rs4238850||rs4785960||rs4786487||rs4786525||rs495664||rs62039178||rs6500596||rs6500601||rs6500609||rs66717543||rs71139640||rs7191812||rs7200336||rs757593||rs769992561||rs8046785||rs8048039||rs8052826||rs8061527||rs841194||rs886860||rs917304||rs9923989||rs9938257	TRUE	intron_variant	MODIFIER	DNAJA3	ENSG00000103423	1.417	0.846003	4484396	rs1139653	missense_variant	MODERATE	ENSG00000103423	DNAJA3	15.09	DNAJA3 (12385) - ENSG00000103423	DNAJA3 (2067) - ENSG00000103423
16_2	3251799	4977604	FALSE	16	4488191	4438190	rs28577186	chr16:4488191_A_G	XL_VLDL_TG	G	A	0.6579	0.0438	0.3258	0.6654	-0.0141	0.0021	11.22	---	0	0.517	2	0.1123	Triglycerides in Very Large VLDL	mmol/L	Lipoprotein subclasses	Very large VLDL (average diameter 64 nm)	Non-derived	23494	23794	-0.0253554	0.0178329	0.809454	-0.00915293	0.0143536	0.280929	-0.0140834	0.00208959	10.7996	rs1103156||rs1139653||rs12445693||rs12598836||rs1291695||rs12921195||rs1298104||rs13335685||rs1530088||rs1641866||rs1641868||rs1684600||rs2072151||rs2270365||rs2289303||rs28577186||rs2896906||rs34115721||rs35193388||rs36108764||rs373023916||rs3747577||rs3747579||rs3747580||rs3810818||rs3859154||rs4238850||rs4785960||rs4786487||rs4786525||rs495664||rs62039178||rs6500596||rs6500601||rs6500609||rs66717543||rs71139640||rs7191812||rs7200336||rs757593||rs769992561||rs8046785||rs8048039||rs8052826||rs8061527||rs841194||rs886860||rs917304||rs9923989||rs9938257	TRUE	intron_variant	MODIFIER	DNAJA3	ENSG00000103423	1.417	0.846003	4484396	rs1139653	missense_variant	MODERATE	ENSG00000103423	DNAJA3	15.09	DNAJA3 (12385) - ENSG00000103423	DNAJA3 (2067) - ENSG00000103423
16_2	3251799	4977604	FALSE	16	4488191	4438190	rs28577186	chr16:4488191_A_G	XS_VLDL_CE_pct	G	A	0.6581	0.043	0.3258	0.6654	0.0149	0.002	13.38	+++	0	0.423	2	0.09184	Cholesteryl Esters to Total Lipids in Very Small VLDL percentage	%	Relative lipoprotein lipid concentrations	Very small VLDL ratios	Percentage	23606	23906	0.00377588	0.0175254	0.081228	0.0166687	0.0138253	0.642171	0.0150223	0.00200766	13.1371	rs1103156||rs1139653||rs12445693||rs12598836||rs1291695||rs12921195||rs1298104||rs13335685||rs1530088||rs1641866||rs1641868||rs1684600||rs2072151||rs2270365||rs2289303||rs28577186||rs2896906||rs34115721||rs35193388||rs36108764||rs373023916||rs3747577||rs3747579||rs3747580||rs3810818||rs3859154||rs4238850||rs4785960||rs4786487||rs4786525||rs495664||rs62039178||rs6500596||rs6500601||rs6500609||rs66717543||rs71139640||rs7191812||rs7200336||rs757593||rs769992561||rs8046785||rs8048039||rs8052826||rs8061527||rs841194||rs886860||rs917304||rs9923989||rs9938257	TRUE	intron_variant	MODIFIER	DNAJA3	ENSG00000103423	1.417	0.846003	4484396	rs1139653	missense_variant	MODERATE	ENSG00000103423	DNAJA3	15.09	DNAJA3 (12385) - ENSG00000103423	DNAJA3 (2067) - ENSG00000103423
16_2	3251799	4977604	FALSE	16	4488191	4438190	rs28577186	chr16:4488191_A_G	XS_VLDL_C_pct	G	A	0.658	0.0432	0.3258	0.6654	0.015	0.002	13.26	+++	0	0.467	2	0.1014	Cholesterol to Total Lipids in Very Small VLDL percentage	%	Relative lipoprotein lipid concentrations	Very small VLDL ratios	Percentage	23605	23905	0.00317155	0.0175634	0.0671713	0.0165024	0.0138816	0.629817	0.0150897	0.00202432	13.0439	rs1103156||rs1139653||rs12445693||rs12598836||rs1291695||rs12921195||rs1298104||rs13335685||rs1530088||rs1641866||rs1641868||rs1684600||rs2072151||rs2270365||rs2289303||rs28577186||rs2896906||rs34115721||rs35193388||rs36108764||rs373023916||rs3747577||rs3747579||rs3747580||rs3810818||rs3859154||rs4238850||rs4785960||rs4786487||rs4786525||rs495664||rs62039178||rs6500596||rs6500601||rs6500609||rs66717543||rs71139640||rs7191812||rs7200336||rs757593||rs769992561||rs8046785||rs8048039||rs8052826||rs8061527||rs841194||rs886860||rs917304||rs9923989||rs9938257	TRUE	intron_variant	MODIFIER	DNAJA3	ENSG00000103423	1.417	0.846003	4484396	rs1139653	missense_variant	MODERATE	ENSG00000103423	DNAJA3	15.09	DNAJA3 (12385) - ENSG00000103423	DNAJA3 (2067) - ENSG00000103423
16_2	3251799	4977604	FALSE	16	4488191	4438190	rs28577186	chr16:4488191_A_G	XS_VLDL_TG_pct	G	A	0.658	0.0433	0.3258	0.6654	-0.0152	0.002	13.47	---	0	0.709	2	0.1539	Triglycerides to Total Lipids in Very Small VLDL percentage	%	Relative lipoprotein lipid concentrations	Very small VLDL ratios	Percentage	23608	23908	-0.000806242	0.0176006	0.0161647	-0.0179395	0.0139161	0.704743	-0.0152846	0.00203264	13.26	rs1103156||rs1139653||rs12445693||rs12598836||rs1291695||rs12921195||rs1298104||rs13335685||rs1530088||rs1641866||rs1641868||rs1684600||rs2072151||rs2270365||rs2289303||rs28577186||rs2896906||rs34115721||rs35193388||rs36108764||rs373023916||rs3747577||rs3747579||rs3747580||rs3810818||rs3859154||rs4238850||rs4785960||rs4786487||rs4786525||rs495664||rs62039178||rs6500596||rs6500601||rs6500609||rs66717543||rs71139640||rs7191812||rs7200336||rs757593||rs769992561||rs8046785||rs8048039||rs8052826||rs8061527||rs841194||rs886860||rs917304||rs9923989||rs9938257	TRUE	intron_variant	MODIFIER	DNAJA3	ENSG00000103423	1.417	0.846003	4484396	rs1139653	missense_variant	MODERATE	ENSG00000103423	DNAJA3	15.09	DNAJA3 (12385) - ENSG00000103423	DNAJA3 (2067) - ENSG00000103423
16_2	3251799	4977604	FALSE	16	4654871	4604870	rs7188811	chr16:4654871_A_G	LDL_TG	A	G	0.7959	0.0689	0.1938	0.7084	0.0189	0.0025	13.42	+++	0	1.242	2	0.2698	Triglycerides in LDL	mmol/L	Triglycerides		Composite	23409	23709	-0.0233874	0.0185193	0.684791	-0.000654109	0.0168837	0.0136332	-0.0192192	0.00254774	13.34	rs1103156||rs1139653||rs11648328||rs12598836||rs12921195||rs12924783||rs1298104||rs13335685||rs1641868||rs1684600||rs1684608||rs1684609||rs2270365||rs28577186||rs2896906||rs34115721||rs35193388||rs36108764||rs373023916||rs3747579||rs3747587||rs3859158||rs4238850||rs4785960||rs4786487||rs4786525||rs62039178||rs6500609||rs66717543||rs71139640||rs72768367||rs8044698||rs8046785||rs8048039||rs841189||rs841194||rs934924||rs9923989	TRUE	downstream_gene_variant	MODIFIER	C16orf96	ENSG00000205832	0.407	0.888708	4625274	rs1256768	missense_variant	MODERATE	ENSG00000205832	C16orf96	0.002	UBALD1 (4013) - ENSG00000153443	UBALD1 (6653) - ENSG00000153443
16_2	3251799	4977604	FALSE	16	4654871	4604870	rs7188811	chr16:4654871_A_G	L_LDL_TG	A	G	0.7959	0.0687	0.1938	0.7084	0.0189	0.0025	13.5	+++	0	0.933	2	0.2026	Triglycerides in Large LDL	mmol/L	Lipoprotein subclasses	Large LDL (average diameter 25.5 nm)	Non-derived	23536	23836	-0.0269617	0.018545	0.835686	-0.00439539	0.0168792	0.099877	-0.0190901	0.00254249	13.223	rs1103156||rs1139653||rs11648328||rs12598836||rs12921195||rs12924783||rs1298104||rs13335685||rs1641868||rs1684600||rs1684608||rs1684609||rs2270365||rs28577186||rs2896906||rs34115721||rs35193388||rs36108764||rs373023916||rs3747579||rs3747587||rs3859158||rs4238850||rs4785960||rs4786487||rs4786525||rs62039178||rs6500609||rs66717543||rs71139640||rs72768367||rs8044698||rs8046785||rs8048039||rs841189||rs841194||rs934924||rs9923989	TRUE	downstream_gene_variant	MODIFIER	C16orf96	ENSG00000205832	0.407	0.888708	4625274	rs1256768	missense_variant	MODERATE	ENSG00000205832	C16orf96	0.002	UBALD1 (4013) - ENSG00000153443	UBALD1 (6653) - ENSG00000153443
16_2	3251799	4977604	FALSE	16	4665438	4615437	rs10775352	chr16:4665438_C_G	Omega_3	G	C	0.8034	0.072	0.2442	0.8141	-0.0158	0.0024	10.06	--+	3	2.062	2	0.4477	Omega-3 Fatty Acids	mmol/L	Fatty acids		Non-derived	23444	23744	0.00947157	0.0192087	0.206244	-0.0248254	0.0158024	0.93485	-0.0159748	0.00248163	9.91475	rs1103156||rs1139653||rs11648328||rs12598836||rs12921195||rs12924783||rs1298104||rs1641868||rs1684608||rs1684609||rs2270365||rs2896906||rs34115721||rs35193388||rs36108764||rs3747577||rs3747579||rs3747587||rs3859158||rs4238850||rs4785960||rs4786487||rs4786525||rs495664||rs62039178||rs6500609||rs66717543||rs71139640||rs72768367||rs8046785||rs8048039||rs841189||rs841194||rs934924||rs9923989||rs9938257	TRUE	upstream_gene_variant	MODIFIER	UBALD1	ENSG00000153443	4.456	0.833091	4625274	rs1256768	missense_variant	MODERATE	ENSG00000205832	C16orf96	0.002	UBALD1 (410) - ENSG00000153443	UBALD1 (410) - ENSG00000153443
16_2	3251799	4977604	FALSE	16	4666537	4616536	rs1982784	chr16:4666537_A_G	Omega_6_pct	A	G	0.8038	0.0733	0.1856	0.7741	-0.016	0.0025	9.95	--+	39.6	3.313	2	0.7193	Omega-6 Fatty Acids to Total Fatty Acids percentage	%	Fatty acids	Fatty acid ratios	Percentage	23452	23752	-0.0196893	0.0198476	0.493243	0.0135014	0.016452	0.385267	0.0165987	0.00252328	10.3224	rs1049205||rs1103156||rs1139653||rs11648328||rs12598836||rs12921187||rs12921195||rs12924783||rs1298104||rs1641868||rs1684608||rs1684609||rs2270365||rs2896906||rs34115721||rs35193388||rs36108764||rs3747577||rs3747579||rs3747587||rs3859158||rs4238850||rs4785960||rs4786487||rs4786525||rs495664||rs62039178||rs6500609||rs66717543||rs71139640||rs72768367||rs757593||rs8046785||rs8048039||rs841189||rs841194||rs934924||rs9923989||rs9938257	TRUE	upstream_gene_variant	MODIFIER	UBALD1	ENSG00000153443	4.956	0.826325	4625274	rs1256768	missense_variant	MODERATE	ENSG00000205832	C16orf96	0.002	MGRN1 (43) - ENSG00000102858	MGRN1 (43) - ENSG00000102858
16_2	3251799	4977604	FALSE	16	4670289	4620288	rs12600312	chr16:4670289_A_C	XS_VLDL_TG	C	A	0.8036	0.0724	0.2378	0.8141	-0.0213	0.0025	17.08	--+	0	1.662	2	0.3608	Triglycerides in Very Small VLDL	mmol/L	Lipoprotein subclasses	Very small VLDL (average diameter 31.3 nm)	Non-derived	23522	23822	0.00335931	0.0197213	0.0631129	-0.0173714	0.0166313	0.528339	-0.0218209	0.00252946	17.1997	rs1049205||rs1103156||rs1139653||rs11648328||rs12598836||rs12921187||rs12921195||rs12924783||rs1298104||rs1641868||rs1684608||rs1684609||rs2270365||rs2896906||rs34115721||rs35193388||rs36108764||rs3747577||rs3747579||rs3747587||rs3859158||rs4238850||rs4785960||rs4786487||rs4786525||rs495664||rs62039178||rs6500609||rs66717543||rs71139640||rs72768367||rs8046785||rs8048039||rs841189||rs841194||rs934924||rs9923989||rs9938257	TRUE	upstream_gene_variant	MODIFIER	MGRN1	ENSG00000102858	1.666	0.820336	4625274	rs1256768	missense_variant	MODERATE	ENSG00000205832	C16orf96	0.002	MGRN1 (3795) - ENSG00000102858	MGRN1 (3795) - ENSG00000102858
16_2	3251799	4977604	FALSE	16	4670421	4620420	rs35103912	chr16:4670421_A_T	IDL_TG	T	A	0.8036	0.0727	0.2301	0.8141	-0.0202	0.0025	15.2	---	0	0.794	2	0.1724	Triglycerides in IDL	mmol/L	Lipoprotein subclasses	IDL (average diameter 28.6 nm)	Non-derived	23529	23829	-0.00252941	0.0200906	0.0458488	-0.0194852	0.0166421	0.616787	-0.020552	0.0025542	15.069	rs1049205||rs1103156||rs1139653||rs11648328||rs12598836||rs12921187||rs12921195||rs12924783||rs1298104||rs1641868||rs1684608||rs1684609||rs2270365||rs2896906||rs34115721||rs35193388||rs36108764||rs3747577||rs3747579||rs3747587||rs3859158||rs4238850||rs4785960||rs4786487||rs4786525||rs495664||rs62039178||rs6500609||rs66717543||rs71139640||rs72768367||rs757593||rs8046785||rs8048039||rs841189||rs841194||rs934924||rs9923989||rs9938257	TRUE	upstream_gene_variant	MODIFIER	MGRN1	ENSG00000102858	0.172	0.818913	4625274	rs1256768	missense_variant	MODERATE	ENSG00000205832	C16orf96	0.002	MGRN1 (3927) - ENSG00000102858	MGRN1 (3927) - ENSG00000102858
16_2	3251799	4977604	FALSE	16	4676852	4626851	rs1684608	chr16:4676852_A_C	L_LDL_FC_pct	C	A	0.1968	0.0278	0.192	0.3907	-0.019	0.0024	15.19	--+	0	1.781	2	0.3867	Free Cholesterol to Total Lipids in Large LDL percentage	%	Relative lipoprotein lipid concentrations	Large LDL ratios	Percentage	23617	23917	0.00295627	0.0172717	0.0634381	-0.0137317	0.0160215	0.407377	-0.0195741	0.00240409	15.4102	rs1103156||rs1139653||rs11648328||rs12921195||rs12924783||rs1298104||rs13335685||rs1530088||rs1684600||rs1684608||rs1684609||rs2896906||rs34115721||rs36108764||rs3747587||rs3810818||rs3859158||rs4238850||rs4786525||rs6500596||rs6500601||rs6500609||rs71139640||rs72768367||rs841189||rs841194||rs917304||rs934924||rs9923989	TRUE	intron_variant	MODIFIER	MGRN1	ENSG00000102858	2.887	0.94485	4674954	rs3747587	5_prime_UTR_variant	MODIFIER	ENSG00000102858	MGRN1	13.25	MGRN1 (10358) - ENSG00000102858	MGRN1 (1890) - ENSG00000102858
16_2	3251799	4977604	FALSE	16	4676852	4626851	rs1684608	chr16:4676852_A_C	L_VLDL_PL_pct	C	A	0.1971	0.0287	0.192	0.3907	0.016	0.0025	9.97	++-	48.7	3.896	2	0.8461	Phospholipids to Total Lipids in Large VLDL percentage	%	Relative lipoprotein lipid concentrations	Large VLDL ratios	Percentage	23589	23889	-0.0170245	0.0174943	0.480854	0.0251435	0.0167204	0.877316	0.0164655	0.00252925	10.1242	rs1103156||rs1139653||rs11648328||rs12921195||rs12924783||rs1298104||rs13335685||rs1530088||rs1684600||rs1684608||rs1684609||rs2896906||rs34115721||rs36108764||rs3747587||rs3810818||rs3859158||rs4238850||rs4786525||rs6500596||rs6500601||rs6500609||rs71139640||rs72768367||rs841189||rs841194||rs917304||rs934924||rs9923989	TRUE	intron_variant	MODIFIER	MGRN1	ENSG00000102858	2.887	0.94485	4674954	rs3747587	5_prime_UTR_variant	MODIFIER	ENSG00000102858	MGRN1	13.25	MGRN1 (10358) - ENSG00000102858	MGRN1 (1890) - ENSG00000102858
