## Supplemental Tables 1-18 for "A genetic map of human metabolism across the allele frequency spectrum" (part 13 of 77)

### Sheet: ST2 (continued)
Supplementary Table 2: Summary of trans-ancestral genetic findings
16_2	3251799	4977604	FALSE	16	4676972	4626971	rs1659489	chr16:4676972_A_G	L_HDL_C_pct	G	A	0.1967	0.027	0.1921	0.3888	-0.015	0.0024	9.8	--+	31.5	2.92	2	0.6341	Cholesterol to Total Lipids in Large HDL percentage	%	Relative lipoprotein lipid concentrations	Large HDL ratios	Percentage	23635	23935	0.0105969	0.0175227	0.26333	-0.00162328	0.0163025	0.0358894	-0.0158059	0.00239747	10.3647	rs1103156||rs11648328||rs12921195||rs12924783||rs1298104||rs13335685||rs1530088||rs1684600||rs1684608||rs1684609||rs2896906||rs34115721||rs36108764||rs3747587||rs3810818||rs3859158||rs4238850||rs4786525||rs6500596||rs6500609||rs71139640||rs72768367||rs841189||rs841194||rs917304||rs934924||rs9923989	TRUE	intron_variant	MODIFIER	MGRN1	ENSG00000102858	0.969	0.94449	4674954	rs3747587	5_prime_UTR_variant	MODIFIER	ENSG00000102858	MGRN1	13.25	MGRN1 (10478) - ENSG00000102858	MGRN1 (2010) - ENSG00000102858
16_2	3251799	4977604	FALSE	16	4677190	4627189	rs3848375	chr16:4677190_C_T	IDL_FC_pct	C	T	0.7959	0.0727	0.2063	0.8061	0.0162	0.0025	9.79	+--	60.3	5.036	2	1.094	Free Cholesterol to Total Lipids in IDL percentage	%	Relative lipoprotein lipid concentrations	IDL ratios	Percentage	23612	23912	-0.0233146	0.0207952	0.581332	-0.00234294	0.0165093	0.0520048	0.0172454	0.00258125	10.6248	rs1049205||rs1103156||rs11076854||rs11648328||rs12445693||rs12598836||rs12921187||rs12921195||rs12924783||rs1298104||rs1641868||rs1684608||rs1684609||rs2270365||rs2896906||rs34115721||rs35193388||rs36108764||rs3747577||rs3747579||rs3747587||rs3859158||rs4238850||rs4785960||rs4786487||rs4786525||rs495664||rs62039178||rs6500609||rs66717543||rs71139640||rs72768367||rs757593||rs8046785||rs8048039||rs841189||rs841194||rs934924||rs9923989||rs9938257	TRUE	intron_variant	MODIFIER	MGRN1	ENSG00000102858	6.876	0.941135	4674954	rs3747587	5_prime_UTR_variant	MODIFIER	ENSG00000102858	MGRN1	13.25	MGRN1 (10696) - ENSG00000102858	MGRN1 (2228) - ENSG00000102858
16_2	3251799	4977604	FALSE	16	4677604	4627603	rs12921195	chr16:4677604_A_C	HDL_C	C	A	0.1407	0.007	0.1396	0.189	-0.0173	0.0026	10.26	-+-	63.3	5.442	2	1.182	HDL Cholesterol	mmol/L	Cholesterol		Composite	23406	23706	-0.0646969	0.0236072	2.21229	0.00486086	0.0186672	0.0998742	-0.0171779	0.00268755	9.78487	rs1103156||rs11648328||rs12921195||rs12924783||rs13335685||rs1684608||rs28577186||rs2896906||rs36108764||rs3747587||rs3859158||rs4786525||rs6500609||rs71139640||rs841189||rs841194||rs934924||rs9923989	TRUE														MGRN1 (11110) - ENSG00000102858	MGRN1 (2642) - ENSG00000102858
16_2	3251799	4977604	FALSE	16	4677604	4627603	rs12921195	chr16:4677604_A_C	HDL_CE	C	A	0.1407	0.007	0.1396	0.189	-0.0183	0.0027	11.3	-+-	57.2	4.676	2	1.015	Cholesteryl Esters in HDL	mmol/L	Cholesteryl esters		Composite	23418	23718	-0.0617452	0.0236072	2.05016	0.00291399	0.0186882	0.057451	-0.0182168	0.00270051	10.8173	rs1103156||rs11648328||rs12921195||rs12924783||rs13335685||rs1684608||rs28577186||rs2896906||rs36108764||rs3747587||rs3859158||rs4786525||rs6500609||rs71139640||rs841189||rs841194||rs934924||rs9923989	TRUE														MGRN1 (11110) - ENSG00000102858	MGRN1 (2642) - ENSG00000102858
16_2	3251799	4977604	FALSE	16	4677604	4627603	rs12921195	chr16:4677604_A_C	IDL_C_pct	C	A	0.1408	0.0071	0.1396	0.189	-0.0207	0.0028	12.47	---	24.3	2.643	2	0.5739	Cholesterol to Total Lipids in IDL percentage	%	Relative lipoprotein lipid concentrations	IDL ratios	Percentage	23610	23910	-0.0584838	0.0242608	1.79793	-0.0118162	0.0196891	0.260893	-0.0203588	0.00289505	11.6921	rs1103156||rs11648328||rs12921195||rs12924783||rs13335685||rs1684608||rs28577186||rs2896906||rs36108764||rs3747587||rs3859158||rs4786525||rs6500609||rs71139640||rs841189||rs841194||rs934924||rs9923989	TRUE														MGRN1 (11110) - ENSG00000102858	MGRN1 (2642) - ENSG00000102858
16_2	3251799	4977604	FALSE	16	4677604	4627603	rs12921195	chr16:4677604_A_C	IDL_TG_pct	C	A	0.1407	0.007	0.1396	0.189	0.0216	0.0028	13.79	+++	0	0.782	2	0.1699	Triglycerides to Total Lipids in IDL percentage	%	Relative lipoprotein lipid concentrations	IDL ratios	Percentage	23613	23913	0.0425862	0.0241457	1.10913	0.0189629	0.0197552	0.472231	0.0213266	0.00285814	13.0684	rs1103156||rs11648328||rs12921195||rs12924783||rs13335685||rs1684608||rs28577186||rs2896906||rs36108764||rs3747587||rs3859158||rs4786525||rs6500609||rs71139640||rs841189||rs841194||rs934924||rs9923989	TRUE														MGRN1 (11110) - ENSG00000102858	MGRN1 (2642) - ENSG00000102858
16_2	3251799	4977604	FALSE	16	4677604	4627603	rs12921195	chr16:4677604_A_C	L_HDL_C	C	A	0.1407	0.0069	0.1396	0.189	-0.0165	0.0026	9.75	-+-	34.8	3.069	2	0.6664	Cholesterol in Large HDL	mmol/L	Lipoprotein subclasses	Large HDL (average diameter 12.1 nm)	Composite	23561	23861	-0.0501298	0.0236284	1.47015	0.00234626	0.018458	0.0463125	-0.0164328	0.0026236	9.42423	rs1103156||rs11648328||rs12921195||rs12924783||rs13335685||rs1684608||rs28577186||rs2896906||rs36108764||rs3747587||rs3859158||rs4786525||rs6500609||rs71139640||rs841189||rs841194||rs934924||rs9923989	TRUE														MGRN1 (11110) - ENSG00000102858	MGRN1 (2642) - ENSG00000102858
16_2	3251799	4977604	FALSE	16	4677604	4627603	rs12921195	chr16:4677604_A_C	L_HDL_CE	C	A	0.1407	0.0069	0.1396	0.189	-0.0171	0.0026	10.41	-+-	34	3.03	2	0.6581	Cholesteryl Esters in Large HDL	mmol/L	Lipoprotein subclasses	Large HDL (average diameter 12.1 nm)	Non-derived	23562	23862	-0.0491574	0.0236793	1.4214	0.00318913	0.0185408	0.0637715	-0.0171578	0.00263621	10.1197	rs1103156||rs11648328||rs12921195||rs12924783||rs13335685||rs1684608||rs28577186||rs2896906||rs36108764||rs3747587||rs3859158||rs4786525||rs6500609||rs71139640||rs841189||rs841194||rs934924||rs9923989	TRUE														MGRN1 (11110) - ENSG00000102858	MGRN1 (2642) - ENSG00000102858
16_2	3251799	4977604	FALSE	16	4677604	4627603	rs12921195	chr16:4677604_A_C	L_HDL_CE_pct	C	A	0.1407	0.0068	0.1396	0.189	-0.0192	0.0028	10.98	---	0	0.515	2	0.1118	Cholesteryl Esters to Total Lipids in Large HDL percentage	%	Relative lipoprotein lipid concentrations	Large HDL ratios	Percentage	23636	23936	-0.00267736	0.0246187	0.0393398	-0.0146365	0.0203291	0.326484	-0.0195395	0.00287422	10.975	rs1103156||rs11648328||rs12921195||rs12924783||rs13335685||rs1684608||rs28577186||rs2896906||rs36108764||rs3747587||rs3859158||rs4786525||rs6500609||rs71139640||rs841189||rs841194||rs934924||rs9923989	TRUE														MGRN1 (11110) - ENSG00000102858	MGRN1 (2642) - ENSG00000102858
16_2	3251799	4977604	FALSE	16	4677604	4627603	rs12921195	chr16:4677604_A_C	L_LDL_TG_pct	C	A	0.1407	0.007	0.1396	0.189	0.0204	0.0029	12.01	+++	0	0.55	2	0.1195	Triglycerides to Total Lipids in Large LDL percentage	%	Relative lipoprotein lipid concentrations	Large LDL ratios	Percentage	23618	23918	0.0383355	0.0243623	0.937081	0.0205614	0.0199841	0.517796	0.0201363	0.00290919	11.3502	rs1103156||rs11648328||rs12921195||rs12924783||rs13335685||rs1684608||rs28577186||rs2896906||rs36108764||rs3747587||rs3859158||rs4786525||rs6500609||rs71139640||rs841189||rs841194||rs934924||rs9923989	TRUE														MGRN1 (11110) - ENSG00000102858	MGRN1 (2642) - ENSG00000102858
16_2	3251799	4977604	FALSE	16	4677604	4627603	rs12921195	chr16:4677604_A_C	MUFA_pct	C	A	0.1407	0.0068	0.1396	0.189	0.0205	0.0028	12.33	+--	40.6	3.365	2	0.7307	Monounsaturated Fatty Acids to Total Fatty Acids percentage	%	Fatty acids	Fatty acid ratios	Percentage	23454	23754	-0.0109797	0.0248164	0.18166	-0.00570312	0.0204659	0.107626	0.021486	0.00288549	13.0175	rs1103156||rs11648328||rs12921195||rs12924783||rs13335685||rs1684608||rs28577186||rs2896906||rs36108764||rs3747587||rs3859158||rs4786525||rs6500609||rs71139640||rs841189||rs841194||rs934924||rs9923989	TRUE														MGRN1 (11110) - ENSG00000102858	MGRN1 (2642) - ENSG00000102858
16_2	3251799	4977604	FALSE	16	4677604	4627603	rs12921195	chr16:4677604_A_C	M_HDL_CE_pct	C	A	0.1407	0.007	0.1396	0.189	-0.0206	0.0029	12	--+	0	1.151	2	0.2499	Cholesteryl Esters to Total Lipids in Medium HDL percentage	%	Relative lipoprotein lipid concentrations	Medium HDL ratios	Percentage	23641	23941	0.0050138	0.0246959	0.0761769	-0.0159499	0.0203873	0.362499	-0.0210463	0.00293715	12.1108	rs1103156||rs11648328||rs12921195||rs12924783||rs13335685||rs1684608||rs28577186||rs2896906||rs36108764||rs3747587||rs3859158||rs4786525||rs6500609||rs71139640||rs841189||rs841194||rs934924||rs9923989	TRUE														MGRN1 (11110) - ENSG00000102858	MGRN1 (2642) - ENSG00000102858
16_2	3251799	4977604	FALSE	16	4677604	4627603	rs12921195	chr16:4677604_A_C	M_HDL_C_pct	C	A	0.1407	0.0069	0.1396	0.189	-0.0213	0.0028	13.28	---	0	0.522	2	0.1133	Cholesterol to Total Lipids in Medium HDL percentage	%	Relative lipoprotein lipid concentrations	Medium HDL ratios	Percentage	23640	23940	-0.010867	0.0244553	0.182579	-0.00984906	0.0201052	0.204662	-0.021657	0.00287526	13.3019	rs1103156||rs11648328||rs12921195||rs12924783||rs13335685||rs1684608||rs28577186||rs2896906||rs36108764||rs3747587||rs3859158||rs4786525||rs6500609||rs71139640||rs841189||rs841194||rs934924||rs9923989	TRUE														MGRN1 (11110) - ENSG00000102858	MGRN1 (2642) - ENSG00000102858
16_2	3251799	4977604	FALSE	16	4677604	4627603	rs12921195	chr16:4677604_A_C	M_HDL_PL_pct	C	A	0.1407	0.0069	0.1396	0.189	0.022	0.0028	14.12	+-+	22.9	2.595	2	0.5634	Phospholipids to Total Lipids in Medium HDL percentage	%	Relative lipoprotein lipid concentrations	Medium HDL ratios	Percentage	23639	23939	0.0426736	0.0246288	1.08012	-0.00569986	0.0202094	0.109069	0.0223083	0.00288095	14.0142	rs1103156||rs11648328||rs12921195||rs12924783||rs13335685||rs1684608||rs28577186||rs2896906||rs36108764||rs3747587||rs3859158||rs4786525||rs6500609||rs71139640||rs841189||rs841194||rs934924||rs9923989	TRUE														MGRN1 (11110) - ENSG00000102858	MGRN1 (2642) - ENSG00000102858
16_2	3251799	4977604	FALSE	16	4677604	4627603	rs12921195	chr16:4677604_A_C	M_HDL_TG_pct	C	A	0.1407	0.0069	0.1396	0.189	0.0193	0.0028	11	++-	0	1.436	2	0.3119	Triglycerides to Total Lipids in Medium HDL percentage	%	Relative lipoprotein lipid concentrations	Medium HDL ratios	Percentage	23643	23943	-0.00977876	0.0245672	0.160773	0.0219998	0.0201721	0.559961	0.0196805	0.00288882	11.0185	rs1103156||rs11648328||rs12921195||rs12924783||rs13335685||rs1684608||rs28577186||rs2896906||rs36108764||rs3747587||rs3859158||rs4786525||rs6500609||rs71139640||rs841189||rs841194||rs934924||rs9923989	TRUE														MGRN1 (11110) - ENSG00000102858	MGRN1 (2642) - ENSG00000102858
16_2	3251799	4977604	FALSE	16	4677604	4627603	rs12921195	chr16:4677604_A_C	PUFA_by_MUFA	C	A	0.1407	0.0068	0.1396	0.189	-0.0194	0.0029	10.97	-++	58.9	4.87	2	1.058	Polyunsaturated Fatty Acids to Monounsaturated Fatty Acids ratio	ratio	Fatty acids	Fatty acid ratios	Ratio	23458	23758	0.0225112	0.0247093	0.440963	0.00842087	0.0205765	0.165988	-0.0205835	0.00290892	11.8286	rs1103156||rs11648328||rs12921195||rs12924783||rs13335685||rs1684608||rs28577186||rs2896906||rs36108764||rs3747587||rs3859158||rs4786525||rs6500609||rs71139640||rs841189||rs841194||rs934924||rs9923989	TRUE														MGRN1 (11110) - ENSG00000102858	MGRN1 (2642) - ENSG00000102858
16_2	3251799	4977604	FALSE	16	4677604	4627603	rs12921195	chr16:4677604_A_C	S_HDL_TG_pct	C	A	0.1407	0.0069	0.1396	0.189	0.0225	0.0028	15.11	+++	0	0.677	2	0.147	Triglycerides to Total Lipids in Small HDL percentage	%	Relative lipoprotein lipid concentrations	Small HDL ratios	Percentage	23648	23948	0.00270954	0.0242769	0.0404183	0.0231897	0.0199365	0.611266	0.0228064	0.00284517	14.961	rs1103156||rs11648328||rs12921195||rs12924783||rs13335685||rs1684608||rs28577186||rs2896906||rs36108764||rs3747587||rs3859158||rs4786525||rs6500609||rs71139640||rs841189||rs841194||rs934924||rs9923989	TRUE														MGRN1 (11110) - ENSG00000102858	MGRN1 (2642) - ENSG00000102858
16_2	3251799	4977604	FALSE	16	4677604	4627603	rs12921195	chr16:4677604_A_C	TG_by_PG	C	A	0.1407	0.0069	0.1396	0.189	0.0206	0.0028	13.06	++-	10.9	2.243	2	0.4872	Triglycerides to Phosphoglycerides ratio	ratio	Other lipids		Ratio	23435	23735	-0.00707189	0.0238609	0.115239	0.00265486	0.0197115	0.0492166	0.0213411	0.00280716	13.5365	rs1103156||rs11648328||rs12921195||rs12924783||rs13335685||rs1684608||rs28577186||rs2896906||rs36108764||rs3747587||rs3859158||rs4786525||rs6500609||rs71139640||rs841189||rs841194||rs934924||rs9923989	TRUE														MGRN1 (11110) - ENSG00000102858	MGRN1 (2642) - ENSG00000102858
16_2	3251799	4977604	FALSE	16	4677604	4627603	rs12921195	chr16:4677604_A_C	XS_VLDL_PL_pct	C	A	0.1408	0.0071	0.1396	0.189	0.0205	0.0029	11.65	+-+	54.4	4.385	2	0.9521	Phospholipids to Total Lipids in Very Small VLDL percentage	%	Relative lipoprotein lipid concentrations	Very small VLDL ratios	Percentage	23604	23904	0.0495946	0.0249484	1.32953	-0.0145329	0.0201807	0.326574	0.0208123	0.00296756	11.633	rs1103156||rs11648328||rs12921195||rs12924783||rs13335685||rs1684608||rs28577186||rs2896906||rs36108764||rs3747587||rs3859158||rs4786525||rs6500609||rs71139640||rs841189||rs841194||rs934924||rs9923989	TRUE														MGRN1 (11110) - ENSG00000102858	MGRN1 (2642) - ENSG00000102858
16_3	5892049	6492049	FALSE	16	6192049	6142048	rs71404589	chr16:6192049_G_GA	Omega_3_pct	G	GA	0.4411	0.0175	0.5563	0.7127	-0.0127	0.002	10.13	-++	77.5	8.882	2	1.929	Omega-3 Fatty Acids to Total Fatty Acids percentage	%	Fatty acids	Fatty acid ratios	Percentage	23451	23751	-0.0306135	0.0186801	0.994609	-0.0130019	0.014259	0.441465	0.0137044	0.00198325	11.3147	rs1463242||rs2343522||rs9302817	FALSE	intron_variant	MODIFIER	RBFOX1	ENSG00000078328	1.321	0.819485	6157937	rs17139425	intron_variant	MODIFIER	ENSG00000078328	RBFOX1	2.714	RP11-420N3.2 (633966) - ENSG00000260411	RP11-420N3.2 (902233) - ENSG00000260411
16_4	11464082	12082943	FALSE	16	11779318	11685462	rs34340800	chr16:11779318_A_G	L_LDL_CE_pct	G	A	0.469	0.0279	0.054	0.4726	0.0144	0.0021	11.39	++-	0	0.405	2	0.08805	Cholesteryl Esters to Total Lipids in Large LDL percentage	%	Relative lipoprotein lipid concentrations	Large LDL ratios	Percentage	23616	23916	-0.00368521	0.0390176	0.0339748	0.0209501	0.015107	0.781175	0.0142853	0.00209345	11.0523	rs11075010||rs11641184||rs12599288||rs3743588||rs4584833||rs4780401||rs55962409||rs6498239||rs7206670||rs72782727||rs933574	TRUE	intron_variant	MODIFIER	TXNDC11	ENSG00000153066	1.659	0.954093	11769948	rs1050068	synonymous_variant	LOW	ENSG00000184602	SNN	3.159	SNN (6303) - ENSG00000184602	TXNDC11 (3106) - ENSG00000153066
16_4	11464082	12082943	FALSE	16	11782943	11689087	rs34967613	chr16:11782943_C_CTT	L_VLDL_L	C	CTT	0.465	0.0269	0.0914	0.468	0.0133	0.002	10.54	+-+	25.1	2.669	2	0.5796	Total Lipids in Large VLDL	mmol/L	Lipoprotein subclasses	Large VLDL (average diameter 53.6 nm)	Composite	23496	23796	0.0107015	0.0291677	0.146486	-0.010009	0.0144149	0.31206	0.0137358	0.00201832	10.9973	rs11075010||rs12599288||rs2287198||rs3743588||rs4584833||rs4780401||rs55962409||rs6498239||rs7206670||rs72782727||rs933574	TRUE	intron_variant	MODIFIER	TXNDC11	ENSG00000153066	1.820	0.900127	11769948	rs1050068	synonymous_variant	LOW	ENSG00000184602	SNN	3.159	SNN (9928) - ENSG00000184602	TXNDC11 (519) - ENSG00000153066
16_4	11464082	12082943	FALSE	16	11782943	11689087	rs34967613	chr16:11782943_C_CTT	L_VLDL_TG	C	CTT	0.4651	0.0267	0.0914	0.468	0.014	0.002	11.79	+-+	25.1	2.669	2	0.5795	Triglycerides in Large VLDL	mmol/L	Lipoprotein subclasses	Large VLDL (average diameter 53.6 nm)	Non-derived	23501	23801	0.0176973	0.0292192	0.263818	-0.00927569	0.014406	0.284285	0.0144126	0.00200263	12.2103	rs11075010||rs12599288||rs2287198||rs3743588||rs4584833||rs4780401||rs55962409||rs6498239||rs7206670||rs72782727||rs933574	TRUE	intron_variant	MODIFIER	TXNDC11	ENSG00000153066	1.820	0.900127	11769948	rs1050068	synonymous_variant	LOW	ENSG00000184602	SNN	3.159	SNN (9928) - ENSG00000184602	TXNDC11 (519) - ENSG00000153066
16_4	11464082	12082943	FALSE	16	11782943	11689087	rs34967613	chr16:11782943_C_CTT	M_LDL_CE_pct	C	CTT	0.465	0.0273	0.0914	0.468	0.0137	0.0021	10.55	+-+	61.8	5.239	2	1.138	Cholesteryl Esters to Total Lipids in Medium LDL percentage	%	Relative lipoprotein lipid concentrations	Medium LDL ratios	Percentage	23621	23921	0.0290884	0.0296997	0.484956	-0.0188441	0.014712	0.698445	0.0142804	0.00208443	11.1346	rs11075010||rs12599288||rs2287198||rs3743588||rs4584833||rs4780401||rs55962409||rs6498239||rs7206670||rs72782727||rs933574	TRUE	intron_variant	MODIFIER	TXNDC11	ENSG00000153066	1.820	0.900127	11769948	rs1050068	synonymous_variant	LOW	ENSG00000184602	SNN	3.159	SNN (9928) - ENSG00000184602	TXNDC11 (519) - ENSG00000153066
16_4	11464082	12082943	FALSE	16	11782943	11689087	rs34967613	chr16:11782943_C_CTT	M_VLDL_TG	C	CTT	0.465	0.0269	0.0914	0.468	0.0139	0.002	11.37	+-+	14	2.325	2	0.5048	Triglycerides in Medium VLDL	mmol/L	Lipoprotein subclasses	Medium VLDL (average diameter 44.5 nm)	Non-derived	23508	23808	0.0150128	0.0293016	0.215808	-0.00800818	0.0144825	0.236353	0.0142814	0.00202429	11.763	rs11075010||rs12599288||rs2287198||rs3743588||rs4584833||rs4780401||rs55962409||rs6498239||rs7206670||rs72782727||rs933574	TRUE	intron_variant	MODIFIER	TXNDC11	ENSG00000153066	1.820	0.900127	11769948	rs1050068	synonymous_variant	LOW	ENSG00000184602	SNN	3.159	SNN (9928) - ENSG00000184602	TXNDC11 (519) - ENSG00000153066
16_4	11464082	12082943	FALSE	16	11782943	11689087	rs34967613	chr16:11782943_C_CTT	S_VLDL_TG	C	CTT	0.4652	0.0264	0.0914	0.468	0.0126	0.002	9.92	+-+	0	1.688	2	0.3666	Triglycerides in Small VLDL	mmol/L	Lipoprotein subclasses	Small VLDL (average diameter 36.8 nm)	Non-derived	23515	23815	0.0105157	0.02923	0.143253	-0.00605719	0.014519	0.169707	0.0129525	0.00197829	10.2323	rs11075010||rs12599288||rs2287198||rs3743588||rs4584833||rs4780401||rs55962409||rs6498239||rs7206670||rs72782727||rs933574	TRUE	intron_variant	MODIFIER	TXNDC11	ENSG00000153066	1.820	0.900127	11769948	rs1050068	synonymous_variant	LOW	ENSG00000184602	SNN	3.159	SNN (9928) - ENSG00000184602	TXNDC11 (519) - ENSG00000153066
16_4	11464082	12082943	FALSE	16	11782943	11689087	rs34967613	chr16:11782943_C_CTT	Total_TG	C	CTT	0.4651	0.0266	0.0914	0.468	0.0128	0.002	9.97	+-+	0	1.971	2	0.4281	Total Triglycerides	mmol/L	Triglycerides		Composite	23407	23707	0.0127072	0.0293178	0.177373	-0.0074036	0.0145241	0.214507	0.0131823	0.00200547	10.3076	rs11075010||rs12599288||rs2287198||rs3743588||rs4584833||rs4780401||rs55962409||rs6498239||rs7206670||rs72782727||rs933574	TRUE	intron_variant	MODIFIER	TXNDC11	ENSG00000153066	1.820	0.900127	11769948	rs1050068	synonymous_variant	LOW	ENSG00000184602	SNN	3.159	SNN (9928) - ENSG00000184602	TXNDC11 (519) - ENSG00000153066
16_4	11464082	12082943	FALSE	16	11782943	11689087	rs34967613	chr16:11782943_C_CTT	VLDL_TG	C	CTT	0.4651	0.0266	0.0914	0.468	0.0136	0.002	11.23	+-+	9.3	2.205	2	0.4789	Triglycerides in VLDL	mmol/L	Triglycerides		Composite	23408	23708	0.011185	0.0291898	0.15392	-0.00763413	0.0144561	0.223708	0.0140038	0.00199774	11.6222	rs11075010||rs12599288||rs2287198||rs3743588||rs4584833||rs4780401||rs55962409||rs6498239||rs7206670||rs72782727||rs933574	TRUE	intron_variant	MODIFIER	TXNDC11	ENSG00000153066	1.820	0.900127	11769948	rs1050068	synonymous_variant	LOW	ENSG00000184602	SNN	3.159	SNN (9928) - ENSG00000184602	TXNDC11 (519) - ENSG00000153066
16_4	11464082	12082943	FALSE	16	11782943	11689087	rs34967613	chr16:11782943_C_CTT	VLDL_size	C	CTT	0.4653	0.0257	0.0914	0.468	0.0159	0.0019	16.8	+-+	34.1	3.037	2	0.6595	Average Diameter for VLDL Particles	nm	Lipoprotein particle sizes		Non-derived	23431	23731	0.0322772	0.0286339	0.585626	-0.00712723	0.0140822	0.212699	0.016259	0.00188877	17.1298	rs11075010||rs12599288||rs2287198||rs3743588||rs4584833||rs4780401||rs55962409||rs6498239||rs7206670||rs72782727||rs933574	TRUE	intron_variant	MODIFIER	TXNDC11	ENSG00000153066	1.820	0.900127	11769948	rs1050068	synonymous_variant	LOW	ENSG00000184602	SNN	3.159	SNN (9928) - ENSG00000184602	TXNDC11 (519) - ENSG00000153066
16_4	11464082	12082943	FALSE	16	11782943	11689087	rs34967613	chr16:11782943_C_CTT	XL_HDL_TG_pct	C	CTT	0.4653	0.0257	0.0914	0.468	0.0122	0.0019	10.2	+-+	0	1.165	2	0.253	Triglycerides to Total Lipids in Very Large HDL percentage	%	Relative lipoprotein lipid concentrations	Very large HDL ratios	Percentage	23633	23933	0.0233593	0.0285897	0.383108	-0.00190363	0.0140624	0.04948	0.0123598	0.00188018	10.3091	rs11075010||rs12599288||rs2287198||rs3743588||rs4584833||rs4780401||rs55962409||rs6498239||rs7206670||rs72782727||rs933574	TRUE	intron_variant	MODIFIER	TXNDC11	ENSG00000153066	1.820	0.900127	11769948	rs1050068	synonymous_variant	LOW	ENSG00000184602	SNN	3.159	SNN (9928) - ENSG00000184602	TXNDC11 (519) - ENSG00000153066
16_4	11464082	12082943	FALSE	16	11782943	11689087	rs34967613	chr16:11782943_C_CTT	XL_VLDL_L	C	CTT	0.4651	0.0267	0.0914	0.468	0.0129	0.002	10.15	+-+	6.2	2.132	2	0.463	Total Lipids in Very Large VLDL	mmol/L	Lipoprotein subclasses	Very large VLDL (average diameter 64 nm)	Composite	23489	23789	0.00896976	0.029169	0.12007	-0.00783331	0.0144136	0.231503	0.0133248	0.00200378	10.5325	rs11075010||rs12599288||rs2287198||rs3743588||rs4584833||rs4780401||rs55962409||rs6498239||rs7206670||rs72782727||rs933574	TRUE	intron_variant	MODIFIER	TXNDC11	ENSG00000153066	1.820	0.900127	11769948	rs1050068	synonymous_variant	LOW	ENSG00000184602	SNN	3.159	SNN (9928) - ENSG00000184602	TXNDC11 (519) - ENSG00000153066
16_4	11464082	12082943	FALSE	16	11782943	11689087	rs34967613	chr16:11782943_C_CTT	XL_VLDL_TG	C	CTT	0.4651	0.0265	0.0914	0.468	0.013	0.002	10.59	+-+	0	1.958	2	0.4251	Triglycerides in Very Large VLDL	mmol/L	Lipoprotein subclasses	Very large VLDL (average diameter 64 nm)	Non-derived	23494	23794	0.015455	0.0290909	0.225312	-0.00689053	0.0143948	0.199169	0.0134034	0.00197806	10.9082	rs11075010||rs12599288||rs2287198||rs3743588||rs4584833||rs4780401||rs55962409||rs6498239||rs7206670||rs72782727||rs933574	TRUE	intron_variant	MODIFIER	TXNDC11	ENSG00000153066	1.820	0.900127	11769948	rs1050068	synonymous_variant	LOW	ENSG00000184602	SNN	3.159	SNN (9928) - ENSG00000184602	TXNDC11 (519) - ENSG00000153066
16_4	11464082	12082943	FALSE	16	11782943	11689087	rs34967613	chr16:11782943_C_CTT	XXL_VLDL_C	C	CTT	0.4651	0.0265	0.0914	0.468	0.0132	0.002	10.64	+-+	0	1.541	2	0.3347	Cholesterol in Chylomicrons and Extremely Large VLDL	mmol/L	Lipoprotein subclasses	Chylomicrons and extremely large VLDL (particle diameters from 75 nm upwards)	Composite	23484	23784	0.00889157	0.0294043	0.117843	-0.0044592	0.0145103	0.119984	0.013597	0.00200354	10.9398	rs11075010||rs12599288||rs2287198||rs3743588||rs4584833||rs4780401||rs55962409||rs6498239||rs7206670||rs72782727||rs933574	TRUE	intron_variant	MODIFIER	TXNDC11	ENSG00000153066	1.820	0.900127	11769948	rs1050068	synonymous_variant	LOW	ENSG00000184602	SNN	3.159	SNN (9928) - ENSG00000184602	TXNDC11 (519) - ENSG00000153066
16_4	11464082	12082943	FALSE	16	11782943	11689087	rs34967613	chr16:11782943_C_CTT	XXL_VLDL_CE	C	CTT	0.4651	0.0267	0.0914	0.468	0.0129	0.002	10.02	+-+	0	1.548	2	0.3362	Cholesteryl Esters in Chylomicrons and Extremely Large VLDL	mmol/L	Lipoprotein subclasses	Chylomicrons and extremely large VLDL (particle diameters from 75 nm upwards)	Non-derived	23485	23785	0.00926309	0.0293756	0.123488	-0.00488776	0.0144976	0.133117	0.0132355	0.00201257	10.3171	rs11075010||rs12599288||rs2287198||rs3743588||rs4584833||rs4780401||rs55962409||rs6498239||rs7206670||rs72782727||rs933574	TRUE	intron_variant	MODIFIER	TXNDC11	ENSG00000153066	1.820	0.900127	11769948	rs1050068	synonymous_variant	LOW	ENSG00000184602	SNN	3.159	SNN (9928) - ENSG00000184602	TXNDC11 (519) - ENSG00000153066
16_4	11464082	12082943	FALSE	16	11782943	11689087	rs34967613	chr16:11782943_C_CTT	XXL_VLDL_FC	C	CTT	0.4652	0.0264	0.0914	0.468	0.0134	0.002	11	+-+	0	1.873	2	0.4068	Free Cholesterol in Chylomicrons and Extremely Large VLDL	mmol/L	Lipoprotein subclasses	Chylomicrons and extremely large VLDL (particle diameters from 75 nm upwards)	Non-derived	23486	23786	0.00498134	0.0294319	0.0626826	-0.00581167	0.0145377	0.161573	0.0138247	0.00199476	11.3775	rs11075010||rs12599288||rs2287198||rs3743588||rs4584833||rs4780401||rs55962409||rs6498239||rs7206670||rs72782727||rs933574	TRUE	intron_variant	MODIFIER	TXNDC11	ENSG00000153066	1.820	0.900127	11769948	rs1050068	synonymous_variant	LOW	ENSG00000184602	SNN	3.159	SNN (9928) - ENSG00000184602	TXNDC11 (519) - ENSG00000153066
16_4	11464082	12082943	FALSE	16	11782943	11689087	rs34967613	chr16:11782943_C_CTT	XXL_VLDL_L	C	CTT	0.4651	0.0265	0.0914	0.468	0.0133	0.002	10.75	+--	4.2	2.088	2	0.4534	Total Lipids in Chylomicrons and Extremely Large VLDL	mmol/L	Lipoprotein subclasses	Chylomicrons and extremely large VLDL (particle diameters from 75 nm upwards)	Composite	23482	23782	-0.00280815	0.0295195	0.0342281	-0.00583277	0.0145133	0.16256	0.0137587	0.00200466	11.1723	rs11075010||rs12599288||rs2287198||rs3743588||rs4584833||rs4780401||rs55962409||rs6498239||rs7206670||rs72782727||rs933574	TRUE	intron_variant	MODIFIER	TXNDC11	ENSG00000153066	1.820	0.900127	11769948	rs1050068	synonymous_variant	LOW	ENSG00000184602	SNN	3.159	SNN (9928) - ENSG00000184602	TXNDC11 (519) - ENSG00000153066
16_4	11464082	12082943	FALSE	16	11782943	11689087	rs34967613	chr16:11782943_C_CTT	XXL_VLDL_PL	C	CTT	0.4652	0.0264	0.0914	0.468	0.013	0.002	10.41	+-+	0	1.812	2	0.3934	Phospholipids in Chylomicrons and Extremely Large VLDL	mmol/L	Lipoprotein subclasses	Chylomicrons and extremely large VLDL (particle diameters from 75 nm upwards)	Non-derived	23483	23783	0.00420974	0.0293095	0.0526682	-0.0058448	0.0145126	0.162955	0.0133748	0.00198765	10.7673	rs11075010||rs12599288||rs2287198||rs3743588||rs4584833||rs4780401||rs55962409||rs6498239||rs7206670||rs72782727||rs933574	TRUE	intron_variant	MODIFIER	TXNDC11	ENSG00000153066	1.820	0.900127	11769948	rs1050068	synonymous_variant	LOW	ENSG00000184602	SNN	3.159	SNN (9928) - ENSG00000184602	TXNDC11 (519) - ENSG00000153066
16_4	11464082	12082943	FALSE	16	11782943	11689087	rs34967613	chr16:11782943_C_CTT	XXL_VLDL_TG	C	CTT	0.4651	0.0266	0.0914	0.468	0.0129	0.002	10.09	+-+	1.7	2.035	2	0.4419	Triglycerides in Chylomicrons and Extremely Large VLDL	mmol/L	Lipoprotein subclasses	Chylomicrons and extremely large VLDL (particle diameters from 75 nm upwards)	Non-derived	23487	23787	0.00213953	0.0295451	0.0258241	-0.00683552	0.0145086	0.19549	0.0133606	0.00201332	10.492	rs11075010||rs12599288||rs2287198||rs3743588||rs4584833||rs4780401||rs55962409||rs6498239||rs7206670||rs72782727||rs933574	TRUE	intron_variant	MODIFIER	TXNDC11	ENSG00000153066	1.820	0.900127	11769948	rs1050068	synonymous_variant	LOW	ENSG00000184602	SNN	3.159	SNN (9928) - ENSG00000184602	TXNDC11 (519) - ENSG00000153066
16_4	11464082	12082943	FALSE	16	11832209	11738353	rs11642852	chr16:11832209_A_G	S_LDL_CE_pct	A	G	0.4359	0.0207	0.5607	0.7148	-0.0169	0.0021	15.74	---	0	0.588	2	0.1276	Cholesteryl Esters to Total Lipids in Small LDL percentage	%	Relative lipoprotein lipid concentrations	Small LDL ratios	Percentage	23626	23926	0.0126354	0.0178791	0.318989	0.00529874	0.0161612	0.129005	0.0171582	0.00208436	15.7344	rs11075010||rs12599288||rs3743588||rs4584833||rs4780401||rs55962409||rs6498239||rs7206670||rs76815491||rs8063706||rs933574	TRUE	intron_variant	MODIFIER	TXNDC11	ENSG00000153066	3.446	0.958774	11795579	rs11645506	intron_variant	MODIFIER	ENSG00000153066	TXNDC11	0.854	TXNDC11 (4525) - ENSG00000153066	TXNDC11 (2223) - ENSG00000153066
16_4	11464082	12082943	FALSE	16	11832209	11738353	rs11642852	chr16:11832209_A_G	S_LDL_PL_pct	A	G	0.436	0.0205	0.5607	0.7148	0.0177	0.002	17.34	+++	0	0.415	2	0.09019	Phospholipids to Total Lipids in Small LDL percentage	%	Relative lipoprotein lipid concentrations	Small LDL ratios	Percentage	23624	23924	-0.0104684	0.0178358	0.253951	-0.00974158	0.0162607	0.260336	-0.0179215	0.00207259	17.2764	rs11075010||rs12599288||rs3743588||rs4584833||rs4780401||rs55962409||rs6498239||rs7206670||rs76815491||rs8063706||rs933574	TRUE	intron_variant	MODIFIER	TXNDC11	ENSG00000153066	3.446	0.958774	11795579	rs11645506	intron_variant	MODIFIER	ENSG00000153066	TXNDC11	0.854	TXNDC11 (4525) - ENSG00000153066	TXNDC11 (2223) - ENSG00000153066
16_5	14134845	16554626	FALSE	16	15051703	14957846	rs6498525	chr16:15051703_A_G	Acetoacetate	A	G	0.3921	0.0131	0.6058	0.7031	0.016	0.0025	10.01	+++	0	1.026	2	0.2229	Acetoacetate	mmol/L	Ketone bodies		Non-derived	23476	23776	-0.0355305	0.0218546	0.982967	-0.00716285	0.0186279	0.154535	-0.0158612	0.00250517	9.61443	rs11075253||rs111536178||rs1121||rs112210983||rs1135999||rs1136001||rs11376559||rs11644601||rs11645609||rs11645958||rs11648086||rs11648118||rs11861982||rs12325343||rs12386014||rs12920234||rs12928099||rs12934815||rs12934835||rs141502961||rs14347||rs145377251||rs149098976||rs151160356||rs153811||rs16966947||rs16966952||rs16966953||rs170194||rs1741||rs200072376||rs2384934||rs2740||rs3198697||rs34345533||rs34614532||rs34955778||rs35429473||rs35574015||rs35811052||rs3743531||rs3803573||rs3803575||rs4074872||rs4122352||rs4500751||rs4781668||rs4985123||rs4985124||rs4985126||rs4985127||rs4985148||rs4985150||rs4985152||rs4985154||rs4985155||rs55727637||rs56015824||rs56252725||rs56826720||rs62037469||rs62039480||rs6498525||rs6498540||rs6498541||rs66668909||rs7200543||rs72774845||rs72789541||rs7500839||rs77927814||rs8059755	TRUE														NPIPA1 (5788) - ENSG00000183426	NPIPA1 (11961) - ENSG00000183426
16_5	14134845	16554626	FALSE	16	15117299	15023442	rs4074872	chr16:15117299_A_G	LA	G	A	0.2357	0.0164	0.1535	0.3245	0.0189	0.0025	12.89	++-	26.8	2.733	2	0.5934	Linoleic Acid	mmol/L	Fatty acids		Non-derived	23449	23749	-0.021411	0.024502	0.417707	0.0194255	0.0162979	0.632087	0.0193105	0.00259441	13.0072	rs11075253||rs111536178||rs1121||rs1135999||rs1136001||rs11376559||rs11644601||rs11645958||rs11648086||rs11648118||rs11861982||rs12919246||rs12920234||rs12928099||rs12928399||rs12934815||rs12934835||rs14347||rs145377251||rs151160356||rs153811||rs16966947||rs16966952||rs16966953||rs170194||rs1741||rs2280018||rs2740||rs2966157||rs3198697||rs34345533||rs34614532||rs34832985||rs34955778||rs35574015||rs35811052||rs3743531||rs3751877||rs3803573||rs3803575||rs3933955||rs4074872||rs4122352||rs4500751||rs4597346||rs4780563||rs4781668||rs4985123||rs4985124||rs4985126||rs4985127||rs4985148||rs4985150||rs4985152||rs4985154||rs4985155||rs55727637||rs56015824||rs56252725||rs62037469||rs62039480||rs6498525||rs6498540||rs6498541||rs66668909||rs7200543||rs72774845||rs72789541||rs7404466||rs7405130||rs7500839||rs77927814||rs8059755||rs8060236||rs9927842	TRUE	intron_variant	MODIFIER	PDXDC1	ENSG00000179889	3.107	0.848427	15111218	rs4985162	missense_variant	MODERATE	ENSG00000179889	PDXDC1	20.5	NTAN1 (14411) - ENSG00000157045	PDXDC1 (1782) - ENSG00000179889
16_5	14134845	16554626	FALSE	16	15119607	15025750	rs8059755	chr16:15119607_C_T	L_VLDL_C_pct	T	C	0.5598	0.0081	0.3812	0.4501	0.0185	0.0024	13.83	+++	0	0.749	2	0.1626	Cholesterol to Total Lipids in Large VLDL percentage	%	Relative lipoprotein lipid concentrations	Large VLDL ratios	Percentage	23590	23890	-0.0217071	0.020426	0.540745	-0.0333617	0.0177528	1.22032	-0.0181245	0.00243881	12.9697	rs11075253||rs111536178||rs1121||rs1135999||rs1136001||rs11376559||rs11644601||rs11645958||rs11648086||rs11648118||rs11861982||rs12919246||rs12920234||rs12928099||rs12934815||rs12934835||rs141502961||rs14347||rs145377251||rs149098976||rs151160356||rs153811||rs16966947||rs16966952||rs16966953||rs170194||rs1741||rs2280018||rs2740||rs2966157||rs3198697||rs34345533||rs34614532||rs34832985||rs34955778||rs35429473||rs35574015||rs35811052||rs3743531||rs3751877||rs3803573||rs3803575||rs4074872||rs4122352||rs4500751||rs4597346||rs4781668||rs4985123||rs4985124||rs4985126||rs4985127||rs4985148||rs4985150||rs4985152||rs4985154||rs4985155||rs55727637||rs56015824||rs56252725||rs62037469||rs62039480||rs6498525||rs6498540||rs6498541||rs66668909||rs7200543||rs72774845||rs72789541||rs7404466||rs7405130||rs7500839||rs77927814||rs8059755||rs8060236||rs9927842	TRUE														NTAN1 (12103) - ENSG00000157045	PDXDC1 (526) - ENSG00000179889
16_5	14134845	16554626	FALSE	16	15127534	15033677	rs72789541	chr16:15127534_A_T	XXL_VLDL_C_pct	T	A	0.296	0.0186	0.13	0.3755	-0.0172	0.0022	13.99	---	0	0.445	2	0.09654	Cholesterol to Total Lipids in Chylomicrons and Extremely Large VLDL percentage	%	Relative lipoprotein lipid concentrations	Chylomicrons and extremely large VLDL ratios	Percentage	23580	23880	-0.0203002	0.0257054	0.366848	-0.0269229	0.0150391	1.13417	-0.016952	0.0022555	13.2477	rs11075253||rs111536178||rs1121||rs1135999||rs1136001||rs11376559||rs11644601||rs11645958||rs11648086||rs11648118||rs11861982||rs12919246||rs12920234||rs12928099||rs12928399||rs12934815||rs12934835||rs139110024||rs14347||rs144144043||rs145377251||rs151160356||rs153811||rs16966947||rs16966952||rs16966953||rs170194||rs1741||rs2280018||rs2740||rs2966157||rs3198697||rs34345533||rs34614532||rs34832985||rs34955778||rs35574015||rs35811052||rs3743531||rs3751877||rs3803573||rs3803575||rs3933955||rs4074872||rs4122352||rs4500751||rs4597346||rs4780563||rs4781668||rs4985123||rs4985124||rs4985126||rs4985127||rs4985148||rs4985150||rs4985152||rs4985154||rs4985155||rs55727637||rs56015824||rs56252725||rs62037469||rs62039480||rs6498525||rs6498540||rs6498541||rs66668909||rs7200543||rs72774845||rs72789541||rs7404466||rs7405130||rs7500839||rs77927814||rs8059755||rs8060236||rs9927842	TRUE	intron_variant	MODIFIER	PDXDC1	ENSG00000179889	4.502	0.979003	15131962	rs1135999	missense_variant	MODERATE	ENSG00000157045	NTAN1	22.5	NTAN1 (4176) - ENSG00000157045	PDXDC1 (415) - ENSG00000179889
16_5	14134845	16554626	FALSE	16	15129459	15035602	rs4985155	chr16:15129459_A_G	M_LDL_C_pct	A	G	0.3349	0.011	0.5932	0.6774	0.0187	0.0022	17.26	+-+	86.7	14.99	2	3.255	Cholesterol to Total Lipids in Medium LDL percentage	%	Relative lipoprotein lipid concentrations	Medium LDL ratios	Percentage	23620	23920	-0.0812368	0.0179681	5.21115	0.00578849	0.0144948	0.161381	-0.0183693	0.00221042	16.0203	rs11075253||rs111536178||rs1121||rs1135999||rs1136001||rs11376559||rs11644601||rs11645958||rs11648086||rs11648118||rs11861982||rs12325343||rs12919246||rs12920234||rs12928099||rs12928399||rs12934815||rs12934835||rs14347||rs145377251||rs151160356||rs153811||rs16966947||rs16966952||rs16966953||rs170194||rs1741||rs2280018||rs2740||rs2966157||rs3198697||rs34345533||rs34614532||rs34832985||rs34955778||rs35574015||rs35811052||rs3743531||rs3751877||rs3803573||rs3803575||rs3933955||rs4074872||rs4122352||rs4500751||rs4597346||rs4781668||rs4985123||rs4985124||rs4985126||rs4985127||rs4985148||rs4985150||rs4985152||rs4985154||rs4985155||rs55727637||rs56015824||rs56252725||rs62037469||rs62039480||rs6498525||rs6498540||rs6498541||rs66668909||rs7200543||rs72774845||rs72789541||rs7404466||rs7405130||rs7500839||rs77927814||rs8059755||rs8060236||rs9927842	TRUE	intron_variant	MODIFIER	PDXDC1	ENSG00000179889	7.478	0.842109	15131962	rs1135999	missense_variant	MODERATE	ENSG00000157045	NTAN1	22.5	NTAN1 (2251) - ENSG00000157045	PDXDC1 (1510) - ENSG00000179889
16_5	14134845	16554626	FALSE	16	15130594	15036737	rs6498540	chr16:15130594_A_G	XXL_VLDL_FC_pct	A	G	0.3022	0.0149	0.6176	0.7824	0.0189	0.0022	17.27	+++	0	0.592	2	0.1285	Free Cholesterol to Total Lipids in Chylomicrons and Extremely Large VLDL percentage	%	Relative lipoprotein lipid concentrations	Chylomicrons and extremely large VLDL ratios	Percentage	23582	23882	-0.00696886	0.0205461	0.134024	-0.0263817	0.0148197	1.12466	-0.0189137	0.00222813	16.6796	rs11075253||rs111536178||rs1121||rs1135999||rs1136001||rs11376559||rs11644601||rs11645958||rs11648086||rs11648118||rs11861982||rs12919246||rs12920234||rs12928099||rs12928399||rs12934815||rs12934835||rs139110024||rs14347||rs144144043||rs145377251||rs151160356||rs153811||rs16966947||rs16966952||rs16966953||rs170194||rs1741||rs2280018||rs2740||rs2966157||rs3198697||rs34345533||rs34614532||rs34832985||rs34955778||rs35574015||rs35811052||rs3743531||rs3751877||rs3803573||rs3803575||rs3933955||rs4074872||rs4122352||rs4500751||rs4597346||rs4780563||rs4781668||rs4985123||rs4985124||rs4985126||rs4985127||rs4985148||rs4985150||rs4985152||rs4985154||rs4985155||rs55727637||rs56015824||rs56252725||rs62037469||rs62039480||rs6498525||rs6498540||rs6498541||rs66668909||rs7200543||rs72774845||rs72789541||rs7404466||rs7405130||rs7500839||rs77927814||rs8059755||rs8060236||rs9927842	TRUE	3_prime_UTR_variant	MODIFIER	PDXDC1	ENSG00000179889	5.673	0.976822	15131962	rs1135999	missense_variant	MODERATE	ENSG00000157045	NTAN1	22.5	NTAN1 (1116) - ENSG00000157045	PDXDC1 (2645) - ENSG00000179889
16_5	14134845	16554626	FALSE	16	15131962	15038105	rs1135999	chr16:15131962_A_G	Omega_3_pct	A	G	0.2971	0.0156	0.622	0.7938	0.0933	0.0021	442.51	+++	88.4	17.273	2	3.751	Omega-3 Fatty Acids to Total Fatty Acids percentage	%	Fatty acids	Fatty acid ratios	Percentage	23451	23751	-0.0128749	0.0195921	0.291506	-0.0879954	0.0137338	9.82921	-0.0944017	0.00210797	437.248	rs11075253||rs111536178||rs1121||rs1135999||rs1136001||rs11376559||rs11644601||rs11645958||rs11648086||rs11648118||rs11861982||rs12919246||rs12920234||rs12928099||rs12928399||rs12934815||rs12934835||rs139110024||rs14347||rs144144043||rs145377251||rs151160356||rs153811||rs16966947||rs16966952||rs16966953||rs170194||rs1741||rs2280018||rs2740||rs2966157||rs3198697||rs34345533||rs34614532||rs34832985||rs34955778||rs35574015||rs35811052||rs3743531||rs3751877||rs3803573||rs3803575||rs3933955||rs4074872||rs4122352||rs4500751||rs4597346||rs4780563||rs4781668||rs4985123||rs4985124||rs4985126||rs4985127||rs4985148||rs4985150||rs4985152||rs4985154||rs4985155||rs55727637||rs56015824||rs56252725||rs62037469||rs62039480||rs6498525||rs6498540||rs6498541||rs66668909||rs7200543||rs72774845||rs72789541||rs7404466||rs7405130||rs7500839||rs77927814||rs8059755||rs8060236||rs9927842	TRUE	missense_variant	MODERATE	NTAN1	ENSG00000157045	22.5	0.99702	15131974	rs1136001	missense_variant	MODERATE	ENSG00000157045	NTAN1	9.258	NTAN1 (252) - ENSG00000157045	NTAN1 (2362) - ENSG00000157045
16_5	14134845	16554626	FALSE	16	15132211	15038354	rs111536178	chr16:15132211_A_AAAAGTTG	XL_HDL_C_pct	A	AAAAGTTG	0.2888	0.0137	0.6403	0.8012	-0.0151	0.0021	12.24	---	0	0.15	2	0.03266	Cholesterol to Total Lipids in Very Large HDL percentage	%	Relative lipoprotein lipid concentrations	Very large HDL ratios	Percentage	23630	23930	0.013837	0.0203291	0.304436	0.0206909	0.014785	0.791348	0.0149706	0.00212415	11.7405	rs11075253||rs111536178||rs1121||rs1135999||rs1136001||rs11376559||rs11644601||rs11645958||rs11648086||rs11648118||rs11861982||rs12919246||rs12920234||rs12928099||rs12928399||rs12934815||rs12934835||rs14347||rs144144043||rs145377251||rs151160356||rs153811||rs1672811||rs16966947||rs16966952||rs16966953||rs170194||rs1741||rs2280018||rs2740||rs2966157||rs3198697||rs34345533||rs34614532||rs34832985||rs34955778||rs35574015||rs35811052||rs3743531||rs3751877||rs3803573||rs3803575||rs3933955||rs4074872||rs4122352||rs4500751||rs4597346||rs4780563||rs4781668||rs4985123||rs4985124||rs4985126||rs4985127||rs4985148||rs4985150||rs4985152||rs4985154||rs4985155||rs55727637||rs56015824||rs56252725||rs62037469||rs62039480||rs6498525||rs6498540||rs6498541||rs66668909||rs7200543||rs72774845||rs72789541||rs7404466||rs7405130||rs7500839||rs77927814||rs8059755||rs8060236||rs9927842	TRUE	intron_variant	MODIFIER	NTAN1	ENSG00000157045	1.714	0.977755	15131962	rs1135999	missense_variant	MODERATE	ENSG00000157045	NTAN1	22.5	NTAN1 (501) - ENSG00000157045	NTAN1 (2113) - ENSG00000157045
16_5	14134845	16554626	FALSE	16	15135943	15042086	rs16966952	chr16:15135943_A_G	Omega_3	G	A	0.2965	0.0169	0.1687	0.377	-0.0775	0.0021	302.85	---	39.8	3.322	2	0.7215	Omega-3 Fatty Acids	mmol/L	Fatty acids		Non-derived	23444	23744	-0.0388499	0.0218602	1.12185	-0.0836653	0.0142336	8.38173	-0.0776998	0.00211267	295.382	rs11075253||rs111536178||rs1121||rs1135999||rs1136001||rs11376559||rs11644601||rs11645958||rs11648086||rs11648118||rs11861982||rs12919246||rs12920234||rs12928099||rs12928399||rs12934815||rs12934835||rs139110024||rs14347||rs144144043||rs145377251||rs151160356||rs153811||rs16966947||rs16966952||rs16966953||rs170194||rs1741||rs2280018||rs2740||rs2966157||rs3198697||rs34345533||rs34614532||rs34832985||rs34955778||rs35574015||rs35811052||rs3743531||rs3751877||rs3803573||rs3803575||rs3933955||rs4074872||rs4122352||rs4500751||rs4597346||rs4780563||rs4781668||rs4985123||rs4985124||rs4985126||rs4985127||rs4985148||rs4985150||rs4985152||rs4985154||rs4985155||rs55727637||rs56015824||rs56252725||rs62037469||rs62039480||rs6498525||rs6498540||rs6498541||rs66668909||rs7200543||rs72774845||rs72789541||rs7404466||rs7405130||rs7500839||rs77927814||rs8059755||rs8060236||rs9927842	TRUE	intron_variant	MODIFIER	NTAN1	ENSG00000157045	2.478	0.998285	15131962	rs1135999	missense_variant	MODERATE	ENSG00000157045	NTAN1	22.5	NTAN1 (4233) - ENSG00000157045	NTAN1 (1619) - ENSG00000157045
16_5	14134845	16554626	FALSE	16	15139594	15045737	rs34955778	chr16:15139594_C_T	M_HDL_L	T	C	0.4183	0.0209	0.5218	0.7802	0.012	0.0019	9.78	+++	0	0.712	2	0.1545	Total Lipids in Medium HDL	mmol/L	Lipoprotein subclasses	Medium HDL (average diameter 10.9 nm)	Composite	23566	23866	-0.0268719	0.019523	0.772908	-0.00712653	0.0134227	0.225142	-0.0120021	0.00191259	9.4573	rs11075253||rs111536178||rs1121||rs1135999||rs1136001||rs11376559||rs11644601||rs11645609||rs11648118||rs11861982||rs12920234||rs12928099||rs12928399||rs12934815||rs12934835||rs141502961||rs14347||rs145377251||rs149098976||rs151160356||rs153811||rs1672811||rs16966947||rs16966952||rs16966953||rs170194||rs1741||rs200072376||rs2280018||rs2740||rs2966157||rs34345533||rs34614532||rs34832985||rs34955778||rs35429473||rs35574015||rs35811052||rs3743531||rs3751877||rs3803573||rs3803575||rs3933955||rs4074872||rs4122352||rs4500751||rs4780563||rs4781668||rs4985123||rs4985124||rs4985126||rs4985148||rs4985150||rs4985152||rs4985154||rs4985155||rs55727637||rs56015824||rs56252725||rs62037469||rs62039480||rs6498525||rs6498540||rs6498541||rs66668909||rs7200543||rs72774845||rs72789541||rs7404466||rs7405130||rs77927814||rs8059755||rs8060236||rs9927842	TRUE	intron_variant	MODIFIER	NTAN1	ENSG00000157045	7.349	0.808242	15130594	rs6498540	3_prime_UTR_variant	MODIFIER	ENSG00000179889	PDXDC1	5.673	NTAN1 (7884) - ENSG00000157045	NTAN1 (317) - ENSG00000157045
16_5	14134845	16554626	FALSE	16	15145252	15051395	rs55727637	chr16:15145252_C_T	LA_pct	C	T	0.3051	0.0162	0.1802	0.3781	0.0217	0.0021	24.17	++-	58.1	4.773	2	1.036	Linoleic Acid to Total Fatty Acids percentage	%	Fatty acids	Fatty acid ratios	Percentage	23456	23756	-0.0252038	0.0215824	0.614593	0.0217506	0.0144624	0.877471	0.02218	0.0021409	24.4244	rs11075253||rs111536178||rs1121||rs1135999||rs1136001||rs11376559||rs11644601||rs11645958||rs11648086||rs11648118||rs11861982||rs12919246||rs12920234||rs12928099||rs12928399||rs12934815||rs12934835||rs139110024||rs14347||rs144144043||rs145377251||rs151160356||rs153811||rs16966947||rs16966952||rs16966953||rs170194||rs1741||rs2280018||rs2740||rs2966157||rs3198697||rs34345533||rs34614532||rs34832985||rs34955778||rs35574015||rs35811052||rs3743531||rs3751877||rs3803573||rs3803575||rs3933955||rs4074872||rs4122352||rs4500751||rs4597346||rs4780563||rs4781668||rs4985123||rs4985124||rs4985126||rs4985127||rs4985148||rs4985150||rs4985152||rs4985154||rs4985155||rs55727637||rs56015824||rs56252725||rs62037469||rs62039480||rs6498525||rs6498540||rs6498541||rs66668909||rs7200543||rs72774845||rs72789541||rs7404466||rs7405130||rs7500839||rs77927814||rs8059755||rs8060236||rs9927842	TRUE	intron_variant	MODIFIER	NTAN1	ENSG00000157045	3.176	0.923913	15131962	rs1135999	missense_variant	MODERATE	ENSG00000157045	NTAN1	22.5	NTAN1 (4669) - ENSG00000157045	NTAN1 (3901) - ENSG00000157045
16_5	14134845	16554626	FALSE	16	15146061	15052204	rs35574015	chr16:15146061_C_T	Omega_6_by_Omega_3	T	C	0.2953	0.0169	0.6262	0.8283	-0.0836	0.0021	352.3	---	86.8	15.166	2	3.293	Omega-6 Fatty Acids to Omega-3 Fatty Acids ratio	ratio	Fatty acids	Fatty acid ratios	Ratio	23459	23759	0.00196868	0.0212018	0.0333801	0.0783081	0.0138645	7.7899	0.0845361	0.00211485	348.659	rs11075253||rs111536178||rs1121||rs1135999||rs1136001||rs11376559||rs11644601||rs11645958||rs11648086||rs11648118||rs11861982||rs12919246||rs12920234||rs12928099||rs12928399||rs12934815||rs12934835||rs139110024||rs14347||rs144144043||rs145377251||rs151160356||rs153811||rs16966947||rs16966952||rs16966953||rs170194||rs1741||rs2280018||rs2740||rs2966157||rs3198697||rs34345533||rs34614532||rs34832985||rs34955778||rs35574015||rs35811052||rs3743531||rs3751877||rs3803573||rs3803575||rs3933955||rs4074872||rs4122352||rs4500751||rs4597346||rs4780563||rs4781668||rs4985123||rs4985124||rs4985126||rs4985127||rs4985148||rs4985150||rs4985152||rs4985154||rs4985155||rs55727637||rs56015824||rs56252725||rs62037469||rs62039480||rs6498525||rs6498540||rs6498541||rs66668909||rs7200543||rs72774845||rs72789541||rs7404466||rs7405130||rs7500839||rs77927814||rs8059755||rs8060236||rs9927842	TRUE	intron_variant	MODIFIER	NTAN1	ENSG00000157045	0.574	0.983876	15131962	rs1135999	missense_variant	MODERATE	ENSG00000157045	NTAN1	22.5	NTAN1 (3860) - ENSG00000157045	NTAN1 (3583) - ENSG00000157045
16_5	14134845	16554626	FALSE	16	15146061	15052204	rs35574015	chr16:15146061_C_T	S_HDL_PL_pct	T	C	0.2952	0.0168	0.6262	0.8283	0.0139	0.0021	10.21	++-	0	0.995	2	0.2161	Phospholipids to Total Lipids in Small HDL percentage	%	Relative lipoprotein lipid concentrations	Small HDL ratios	Percentage	23644	23944	0.00297021	0.0214485	0.0506782	-0.00534124	0.0145091	0.147047	-0.0142639	0.00215965	10.3998	rs11075253||rs111536178||rs1121||rs1135999||rs1136001||rs11376559||rs11644601||rs11645958||rs11648086||rs11648118||rs11861982||rs12919246||rs12920234||rs12928099||rs12928399||rs12934815||rs12934835||rs139110024||rs14347||rs144144043||rs145377251||rs151160356||rs153811||rs16966947||rs16966952||rs16966953||rs170194||rs1741||rs2280018||rs2740||rs2966157||rs3198697||rs34345533||rs34614532||rs34832985||rs34955778||rs35574015||rs35811052||rs3743531||rs3751877||rs3803573||rs3803575||rs3933955||rs4074872||rs4122352||rs4500751||rs4597346||rs4780563||rs4781668||rs4985123||rs4985124||rs4985126||rs4985127||rs4985148||rs4985150||rs4985152||rs4985154||rs4985155||rs55727637||rs56015824||rs56252725||rs62037469||rs62039480||rs6498525||rs6498540||rs6498541||rs66668909||rs7200543||rs72774845||rs72789541||rs7404466||rs7405130||rs7500839||rs77927814||rs8059755||rs8060236||rs9927842	TRUE	intron_variant	MODIFIER	NTAN1	ENSG00000157045	0.574	0.983876	15131962	rs1135999	missense_variant	MODERATE	ENSG00000157045	NTAN1	22.5	NTAN1 (3860) - ENSG00000157045	NTAN1 (3583) - ENSG00000157045
16_5	14134845	16554626	FALSE	16	15148646	15054789	rs11075253	chr16:15148646_A_C	IDL_C_pct	C	A	0.2938	0.0209	0.0849	0.2966	0.0195	0.0021	19.71	+++	3.4	2.071	2	0.4497	Cholesterol to Total Lipids in IDL percentage	%	Relative lipoprotein lipid concentrations	IDL ratios	Percentage	23610	23910	0.0512044	0.0291112	1.10463	0.00246108	0.0181129	0.0496738	0.0195337	0.00212127	19.4804	rs11075253||rs111536178||rs1121||rs112210983||rs1135999||rs1136001||rs11376559||rs11644601||rs11645609||rs11645958||rs11648086||rs11648118||rs117975403||rs12325343||rs12386014||rs12920234||rs12928099||rs12934815||rs12934835||rs141502961||rs14347||rs149098976||rs153811||rs1629212||rs16966947||rs16966952||rs16966953||rs170194||rs1741||rs199782954||rs200072376||rs2280018||rs2384934||rs2740||rs2966157||rs3198697||rs34345533||rs34614532||rs34955778||rs35429473||rs35574015||rs35811052||rs3803573||rs3803575||rs4074872||rs4122352||rs4500751||rs4781668||rs4781677||rs4985123||rs4985124||rs4985126||rs4985127||rs4985148||rs4985150||rs4985152||rs4985154||rs4985155||rs55727637||rs56015824||rs56213767||rs56252725||rs56826720||rs62039480||rs6498525||rs6498540||rs6498541||rs66668909||rs67951111||rs7200543||rs72772025||rs72774845||rs72789541||rs7500839||rs7501119||rs769100706||rs77927814||rs8047940||rs8059755||rs8060236	TRUE	intron_variant	MODIFIER	NTAN1	ENSG00000157045	5.968	0.965236	15160493	-	intron_variant	MODIFIER	ENSG00000085721	RRN3	0.927	NTAN1 (1275) - ENSG00000157045	NTAN1 (998) - ENSG00000157045
16_5	14134845	16554626	FALSE	16	15148646	15054789	rs11075253	chr16:15148646_A_C	IDL_TG_pct	C	A	0.2939	0.0206	0.0849	0.2966	-0.0227	0.0021	27.07	---	0	0.783	2	0.17	Triglycerides to Total Lipids in IDL percentage	%	Relative lipoprotein lipid concentrations	IDL ratios	Percentage	23613	23913	-0.0357083	0.0289732	0.661988	-0.00886477	0.0181737	0.20363	-0.0227931	0.00209424	26.8606	rs11075253||rs111536178||rs1121||rs112210983||rs1135999||rs1136001||rs11376559||rs11644601||rs11645609||rs11645958||rs11648086||rs11648118||rs117975403||rs12325343||rs12386014||rs12920234||rs12928099||rs12934815||rs12934835||rs141502961||rs14347||rs149098976||rs153811||rs1629212||rs16966947||rs16966952||rs16966953||rs170194||rs1741||rs199782954||rs200072376||rs2280018||rs2384934||rs2740||rs2966157||rs3198697||rs34345533||rs34614532||rs34955778||rs35429473||rs35574015||rs35811052||rs3803573||rs3803575||rs4074872||rs4122352||rs4500751||rs4781668||rs4781677||rs4985123||rs4985124||rs4985126||rs4985127||rs4985148||rs4985150||rs4985152||rs4985154||rs4985155||rs55727637||rs56015824||rs56213767||rs56252725||rs56826720||rs62039480||rs6498525||rs6498540||rs6498541||rs66668909||rs67951111||rs7200543||rs72772025||rs72774845||rs72789541||rs7500839||rs7501119||rs769100706||rs77927814||rs8047940||rs8059755||rs8060236	TRUE	intron_variant	MODIFIER	NTAN1	ENSG00000157045	5.968	0.965236	15160493	-	intron_variant	MODIFIER	ENSG00000085721	RRN3	0.927	NTAN1 (1275) - ENSG00000157045	NTAN1 (998) - ENSG00000157045
16_5	14134845	16554626	FALSE	16	15148646	15054789	rs11075253	chr16:15148646_A_C	L_LDL_C_pct	C	A	0.2938	0.0209	0.0849	0.2966	0.0221	0.0021	24.12	+++	0	0.631	2	0.1369	Cholesterol to Total Lipids in Large LDL percentage	%	Relative lipoprotein lipid concentrations	Large LDL ratios	Percentage	23615	23915	0.0188947	0.0296737	0.28043	0.00765957	0.0184751	0.168487	0.0222945	0.00216568	24.1271	rs11075253||rs111536178||rs1121||rs112210983||rs1135999||rs1136001||rs11376559||rs11644601||rs11645609||rs11645958||rs11648086||rs11648118||rs117975403||rs12325343||rs12386014||rs12920234||rs12928099||rs12934815||rs12934835||rs141502961||rs14347||rs149098976||rs153811||rs1629212||rs16966947||rs16966952||rs16966953||rs170194||rs1741||rs199782954||rs200072376||rs2280018||rs2384934||rs2740||rs2966157||rs3198697||rs34345533||rs34614532||rs34955778||rs35429473||rs35574015||rs35811052||rs3803573||rs3803575||rs4074872||rs4122352||rs4500751||rs4781668||rs4781677||rs4985123||rs4985124||rs4985126||rs4985127||rs4985148||rs4985150||rs4985152||rs4985154||rs4985155||rs55727637||rs56015824||rs56213767||rs56252725||rs56826720||rs62039480||rs6498525||rs6498540||rs6498541||rs66668909||rs67951111||rs7200543||rs72772025||rs72774845||rs72789541||rs7500839||rs7501119||rs769100706||rs77927814||rs8047940||rs8059755||rs8060236	TRUE	intron_variant	MODIFIER	NTAN1	ENSG00000157045	5.968	0.965236	15160493	-	intron_variant	MODIFIER	ENSG00000085721	RRN3	0.927	NTAN1 (1275) - ENSG00000157045	NTAN1 (998) - ENSG00000157045
16_5	14134845	16554626	FALSE	16	15148646	15054789	rs11075253	chr16:15148646_A_C	L_LDL_TG_pct	C	A	0.2939	0.0208	0.0849	0.2966	-0.0193	0.0021	19.23	---	0	0.705	2	0.1531	Triglycerides to Total Lipids in Large LDL percentage	%	Relative lipoprotein lipid concentrations	Large LDL ratios	Percentage	23618	23918	-0.032953	0.029233	0.585637	-0.00651046	0.0183843	0.140717	-0.0194155	0.00213164	19.0771	rs11075253||rs111536178||rs1121||rs112210983||rs1135999||rs1136001||rs11376559||rs11644601||rs11645609||rs11645958||rs11648086||rs11648118||rs117975403||rs12325343||rs12386014||rs12920234||rs12928099||rs12934815||rs12934835||rs141502961||rs14347||rs149098976||rs153811||rs1629212||rs16966947||rs16966952||rs16966953||rs170194||rs1741||rs199782954||rs200072376||rs2280018||rs2384934||rs2740||rs2966157||rs3198697||rs34345533||rs34614532||rs34955778||rs35429473||rs35574015||rs35811052||rs3803573||rs3803575||rs4074872||rs4122352||rs4500751||rs4781668||rs4781677||rs4985123||rs4985124||rs4985126||rs4985127||rs4985148||rs4985150||rs4985152||rs4985154||rs4985155||rs55727637||rs56015824||rs56213767||rs56252725||rs56826720||rs62039480||rs6498525||rs6498540||rs6498541||rs66668909||rs67951111||rs7200543||rs72772025||rs72774845||rs72789541||rs7500839||rs7501119||rs769100706||rs77927814||rs8047940||rs8059755||rs8060236	TRUE	intron_variant	MODIFIER	NTAN1	ENSG00000157045	5.968	0.965236	15160493	-	intron_variant	MODIFIER	ENSG00000085721	RRN3	0.927	NTAN1 (1275) - ENSG00000157045	NTAN1 (998) - ENSG00000157045
16_5	14134845	16554626	FALSE	16	15148646	15054789	rs11075253	chr16:15148646_A_C	M_LDL_TG_pct	C	A	0.2938	0.0209	0.0849	0.2966	-0.0176	0.0021	15.8	---	0	0.418	2	0.0907	Triglycerides to Total Lipids in Medium LDL percentage	%	Relative lipoprotein lipid concentrations	Medium LDL ratios	Percentage	23623	23923	-0.0263679	0.0292696	0.434553	-0.00705096	0.018469	0.153273	-0.017689	0.00215241	15.6849	rs11075253||rs111536178||rs1121||rs112210983||rs1135999||rs1136001||rs11376559||rs11644601||rs11645609||rs11645958||rs11648086||rs11648118||rs117975403||rs12325343||rs12386014||rs12920234||rs12928099||rs12934815||rs12934835||rs141502961||rs14347||rs149098976||rs153811||rs1629212||rs16966947||rs16966952||rs16966953||rs170194||rs1741||rs199782954||rs200072376||rs2280018||rs2384934||rs2740||rs2966157||rs3198697||rs34345533||rs34614532||rs34955778||rs35429473||rs35574015||rs35811052||rs3803573||rs3803575||rs4074872||rs4122352||rs4500751||rs4781668||rs4781677||rs4985123||rs4985124||rs4985126||rs4985127||rs4985148||rs4985150||rs4985152||rs4985154||rs4985155||rs55727637||rs56015824||rs56213767||rs56252725||rs56826720||rs62039480||rs6498525||rs6498540||rs6498541||rs66668909||rs67951111||rs7200543||rs72772025||rs72774845||rs72789541||rs7500839||rs7501119||rs769100706||rs77927814||rs8047940||rs8059755||rs8060236	TRUE	intron_variant	MODIFIER	NTAN1	ENSG00000157045	5.968	0.965236	15160493	-	intron_variant	MODIFIER	ENSG00000085721	RRN3	0.927	NTAN1 (1275) - ENSG00000157045	NTAN1 (998) - ENSG00000157045
16_5	14134845	16554626	FALSE	16	15148646	15054789	rs11075253	chr16:15148646_A_C	S_VLDL_C_pct	C	A	0.2938	0.0209	0.0849	0.2966	0.0139	0.0022	9.95	++-	0	0.637	2	0.1383	Cholesterol to Total Lipids in Small VLDL percentage	%	Relative lipoprotein lipid concentrations	Small VLDL ratios	Percentage	23600	23900	-0.00737076	0.0296901	0.0947786	0.00756497	0.0185581	0.165236	0.014082	0.00217284	10.0401	rs11075253||rs111536178||rs1121||rs112210983||rs1135999||rs1136001||rs11376559||rs11644601||rs11645609||rs11645958||rs11648086||rs11648118||rs117975403||rs12325343||rs12386014||rs12920234||rs12928099||rs12934815||rs12934835||rs141502961||rs14347||rs149098976||rs153811||rs1629212||rs16966947||rs16966952||rs16966953||rs170194||rs1741||rs199782954||rs200072376||rs2280018||rs2384934||rs2740||rs2966157||rs3198697||rs34345533||rs34614532||rs34955778||rs35429473||rs35574015||rs35811052||rs3803573||rs3803575||rs4074872||rs4122352||rs4500751||rs4781668||rs4781677||rs4985123||rs4985124||rs4985126||rs4985127||rs4985148||rs4985150||rs4985152||rs4985154||rs4985155||rs55727637||rs56015824||rs56213767||rs56252725||rs56826720||rs62039480||rs6498525||rs6498540||rs6498541||rs66668909||rs67951111||rs7200543||rs72772025||rs72774845||rs72789541||rs7500839||rs7501119||rs769100706||rs77927814||rs8047940||rs8059755||rs8060236	TRUE	intron_variant	MODIFIER	NTAN1	ENSG00000157045	5.968	0.965236	15160493	-	intron_variant	MODIFIER	ENSG00000085721	RRN3	0.927	NTAN1 (1275) - ENSG00000157045	NTAN1 (998) - ENSG00000157045
16_5	14134845	16554626	FALSE	16	15148646	15054789	rs11075253	chr16:15148646_A_C	S_VLDL_FC_pct	C	A	0.2939	0.0206	0.0849	0.2966	0.0219	0.0021	24.99	+++	0	0.511	2	0.1109	Free Cholesterol to Total Lipids in Small VLDL percentage	%	Relative lipoprotein lipid concentrations	Small VLDL ratios	Percentage	23602	23902	0.0078632	0.0292016	0.103628	0.012363	0.0182812	0.302012	0.0220825	0.00210663	24.9826	rs11075253||rs111536178||rs1121||rs112210983||rs1135999||rs1136001||rs11376559||rs11644601||rs11645609||rs11645958||rs11648086||rs11648118||rs117975403||rs12325343||rs12386014||rs12920234||rs12928099||rs12934815||rs12934835||rs141502961||rs14347||rs149098976||rs153811||rs1629212||rs16966947||rs16966952||rs16966953||rs170194||rs1741||rs199782954||rs200072376||rs2280018||rs2384934||rs2740||rs2966157||rs3198697||rs34345533||rs34614532||rs34955778||rs35429473||rs35574015||rs35811052||rs3803573||rs3803575||rs4074872||rs4122352||rs4500751||rs4781668||rs4781677||rs4985123||rs4985124||rs4985126||rs4985127||rs4985148||rs4985150||rs4985152||rs4985154||rs4985155||rs55727637||rs56015824||rs56213767||rs56252725||rs56826720||rs62039480||rs6498525||rs6498540||rs6498541||rs66668909||rs67951111||rs7200543||rs72772025||rs72774845||rs72789541||rs7500839||rs7501119||rs769100706||rs77927814||rs8047940||rs8059755||rs8060236	TRUE	intron_variant	MODIFIER	NTAN1	ENSG00000157045	5.968	0.965236	15160493	-	intron_variant	MODIFIER	ENSG00000085721	RRN3	0.927	NTAN1 (1275) - ENSG00000157045	NTAN1 (998) - ENSG00000157045
16_5	14134845	16554626	FALSE	16	15148646	15054789	rs11075253	chr16:15148646_A_C	S_VLDL_PL_pct	C	A	0.2939	0.0206	0.0849	0.2966	0.0207	0.0021	22.33	+++	0	0.376	2	0.08158	Phospholipids to Total Lipids in Small VLDL percentage	%	Relative lipoprotein lipid concentrations	Small VLDL ratios	Percentage	23599	23899	0.00712976	0.0292449	0.092917	0.0134584	0.0183018	0.335245	0.0208342	0.00210918	22.2847	rs11075253||rs111536178||rs1121||rs112210983||rs1135999||rs1136001||rs11376559||rs11644601||rs11645609||rs11645958||rs11648086||rs11648118||rs117975403||rs12325343||rs12386014||rs12920234||rs12928099||rs12934815||rs12934835||rs141502961||rs14347||rs149098976||rs153811||rs1629212||rs16966947||rs16966952||rs16966953||rs170194||rs1741||rs199782954||rs200072376||rs2280018||rs2384934||rs2740||rs2966157||rs3198697||rs34345533||rs34614532||rs34955778||rs35429473||rs35574015||rs35811052||rs3803573||rs3803575||rs4074872||rs4122352||rs4500751||rs4781668||rs4781677||rs4985123||rs4985124||rs4985126||rs4985127||rs4985148||rs4985150||rs4985152||rs4985154||rs4985155||rs55727637||rs56015824||rs56213767||rs56252725||rs56826720||rs62039480||rs6498525||rs6498540||rs6498541||rs66668909||rs67951111||rs7200543||rs72772025||rs72774845||rs72789541||rs7500839||rs7501119||rs769100706||rs77927814||rs8047940||rs8059755||rs8060236	TRUE	intron_variant	MODIFIER	NTAN1	ENSG00000157045	5.968	0.965236	15160493	-	intron_variant	MODIFIER	ENSG00000085721	RRN3	0.927	NTAN1 (1275) - ENSG00000157045	NTAN1 (998) - ENSG00000157045
16_5	14134845	16554626	FALSE	16	15148646	15054789	rs11075253	chr16:15148646_A_C	S_VLDL_TG_pct	C	A	0.2939	0.0208	0.0849	0.2966	-0.0162	0.0021	13.53	--+	0	0.586	2	0.1272	Triglycerides to Total Lipids in Small VLDL percentage	%	Relative lipoprotein lipid concentrations	Small VLDL ratios	Percentage	23603	23903	0.00397758	0.0295652	0.0491589	-0.0100094	0.0184789	0.230586	-0.0163923	0.00215165	13.5906	rs11075253||rs111536178||rs1121||rs112210983||rs1135999||rs1136001||rs11376559||rs11644601||rs11645609||rs11645958||rs11648086||rs11648118||rs117975403||rs12325343||rs12386014||rs12920234||rs12928099||rs12934815||rs12934835||rs141502961||rs14347||rs149098976||rs153811||rs1629212||rs16966947||rs16966952||rs16966953||rs170194||rs1741||rs199782954||rs200072376||rs2280018||rs2384934||rs2740||rs2966157||rs3198697||rs34345533||rs34614532||rs34955778||rs35429473||rs35574015||rs35811052||rs3803573||rs3803575||rs4074872||rs4122352||rs4500751||rs4781668||rs4781677||rs4985123||rs4985124||rs4985126||rs4985127||rs4985148||rs4985150||rs4985152||rs4985154||rs4985155||rs55727637||rs56015824||rs56213767||rs56252725||rs56826720||rs62039480||rs6498525||rs6498540||rs6498541||rs66668909||rs67951111||rs7200543||rs72772025||rs72774845||rs72789541||rs7500839||rs7501119||rs769100706||rs77927814||rs8047940||rs8059755||rs8060236	TRUE	intron_variant	MODIFIER	NTAN1	ENSG00000157045	5.968	0.965236	15160493	-	intron_variant	MODIFIER	ENSG00000085721	RRN3	0.927	NTAN1 (1275) - ENSG00000157045	NTAN1 (998) - ENSG00000157045
16_5	14134845	16554626	FALSE	16	15148646	15054789	rs11075253	chr16:15148646_A_C	XS_VLDL_C_pct	C	A	0.2939	0.0206	0.0849	0.2966	0.0268	0.0021	37.97	+++	0	0.889	2	0.1929	Cholesterol to Total Lipids in Very Small VLDL percentage	%	Relative lipoprotein lipid concentrations	Very small VLDL ratios	Percentage	23605	23905	0.0302263	0.0288969	0.529357	0.0100493	0.0180521	0.238264	0.0270449	0.00208202	37.8543	rs11075253||rs111536178||rs1121||rs112210983||rs1135999||rs1136001||rs11376559||rs11644601||rs11645609||rs11645958||rs11648086||rs11648118||rs117975403||rs12325343||rs12386014||rs12920234||rs12928099||rs12934815||rs12934835||rs141502961||rs14347||rs149098976||rs153811||rs1629212||rs16966947||rs16966952||rs16966953||rs170194||rs1741||rs199782954||rs200072376||rs2280018||rs2384934||rs2740||rs2966157||rs3198697||rs34345533||rs34614532||rs34955778||rs35429473||rs35574015||rs35811052||rs3803573||rs3803575||rs4074872||rs4122352||rs4500751||rs4781668||rs4781677||rs4985123||rs4985124||rs4985126||rs4985127||rs4985148||rs4985150||rs4985152||rs4985154||rs4985155||rs55727637||rs56015824||rs56213767||rs56252725||rs56826720||rs62039480||rs6498525||rs6498540||rs6498541||rs66668909||rs67951111||rs7200543||rs72772025||rs72774845||rs72789541||rs7500839||rs7501119||rs769100706||rs77927814||rs8047940||rs8059755||rs8060236	TRUE	intron_variant	MODIFIER	NTAN1	ENSG00000157045	5.968	0.965236	15160493	-	intron_variant	MODIFIER	ENSG00000085721	RRN3	0.927	NTAN1 (1275) - ENSG00000157045	NTAN1 (998) - ENSG00000157045
16_5	14134845	16554626	FALSE	16	15148646	15054789	rs11075253	chr16:15148646_A_C	XS_VLDL_FC_pct	C	A	0.2937	0.0215	0.0849	0.2966	0.0243	0.0022	26.92	++-	0	1.122	2	0.2436	Free Cholesterol to Total Lipids in Very Small VLDL percentage	%	Relative lipoprotein lipid concentrations	Very small VLDL ratios	Percentage	23607	23907	-0.00714914	0.0298428	0.091155	0.0230287	0.0186867	0.661908	0.0244816	0.00225114	26.8201	rs11075253||rs111536178||rs1121||rs112210983||rs1135999||rs1136001||rs11376559||rs11644601||rs11645609||rs11645958||rs11648086||rs11648118||rs117975403||rs12325343||rs12386014||rs12920234||rs12928099||rs12934815||rs12934835||rs141502961||rs14347||rs149098976||rs153811||rs1629212||rs16966947||rs16966952||rs16966953||rs170194||rs1741||rs199782954||rs200072376||rs2280018||rs2384934||rs2740||rs2966157||rs3198697||rs34345533||rs34614532||rs34955778||rs35429473||rs35574015||rs35811052||rs3803573||rs3803575||rs4074872||rs4122352||rs4500751||rs4781668||rs4781677||rs4985123||rs4985124||rs4985126||rs4985127||rs4985148||rs4985150||rs4985152||rs4985154||rs4985155||rs55727637||rs56015824||rs56213767||rs56252725||rs56826720||rs62039480||rs6498525||rs6498540||rs6498541||rs66668909||rs67951111||rs7200543||rs72772025||rs72774845||rs72789541||rs7500839||rs7501119||rs769100706||rs77927814||rs8047940||rs8059755||rs8060236	TRUE	intron_variant	MODIFIER	NTAN1	ENSG00000157045	5.968	0.965236	15160493	-	intron_variant	MODIFIER	ENSG00000085721	RRN3	0.927	NTAN1 (1275) - ENSG00000157045	NTAN1 (998) - ENSG00000157045
16_5	14134845	16554626	FALSE	16	15148646	15054789	rs11075253	chr16:15148646_A_C	XS_VLDL_TG_pct	C	A	0.2939	0.0206	0.0849	0.2966	-0.0263	0.0021	36.18	---	0	0.535	2	0.1162	Triglycerides to Total Lipids in Very Small VLDL percentage	%	Relative lipoprotein lipid concentrations	Very small VLDL ratios	Percentage	23608	23908	-0.0189948	0.028958	0.290849	-0.0139846	0.018097	0.356876	-0.026493	0.00209058	36.0761	rs11075253||rs111536178||rs1121||rs112210983||rs1135999||rs1136001||rs11376559||rs11644601||rs11645609||rs11645958||rs11648086||rs11648118||rs117975403||rs12325343||rs12386014||rs12920234||rs12928099||rs12934815||rs12934835||rs141502961||rs14347||rs149098976||rs153811||rs1629212||rs16966947||rs16966952||rs16966953||rs170194||rs1741||rs199782954||rs200072376||rs2280018||rs2384934||rs2740||rs2966157||rs3198697||rs34345533||rs34614532||rs34955778||rs35429473||rs35574015||rs35811052||rs3803573||rs3803575||rs4074872||rs4122352||rs4500751||rs4781668||rs4781677||rs4985123||rs4985124||rs4985126||rs4985127||rs4985148||rs4985150||rs4985152||rs4985154||rs4985155||rs55727637||rs56015824||rs56213767||rs56252725||rs56826720||rs62039480||rs6498525||rs6498540||rs6498541||rs66668909||rs67951111||rs7200543||rs72772025||rs72774845||rs72789541||rs7500839||rs7501119||rs769100706||rs77927814||rs8047940||rs8059755||rs8060236	TRUE	intron_variant	MODIFIER	NTAN1	ENSG00000157045	5.968	0.965236	15160493	-	intron_variant	MODIFIER	ENSG00000085721	RRN3	0.927	NTAN1 (1275) - ENSG00000157045	NTAN1 (998) - ENSG00000157045
16_5	14134845	16554626	FALSE	16	15150505	15056648	rs12928099	chr16:15150505_A_C	HDL_TG	C	A	0.2936	0.0173	0.0244	0.2955	-0.0171	0.0021	14.87	--+	0	0.659	2	0.1432	Triglycerides in HDL	mmol/L	Triglycerides		Composite	23410	23710	0.0116141	0.0570768	0.0763631	-0.0291819	0.0190292	0.902586	-0.0169801	0.00215444	14.4899	rs11075253||rs111536178||rs1121||rs112210983||rs1135999||rs1136001||rs11376559||rs11644601||rs11645609||rs11645958||rs11648086||rs11648118||rs117214617||rs117975403||rs12325343||rs12386014||rs12920234||rs12928099||rs12928399||rs12934815||rs12934835||rs141502961||rs14347||rs149098976||rs153811||rs1629212||rs16966947||rs16966952||rs16966953||rs170194||rs1741||rs199782954||rs200072376||rs2280018||rs2384934||rs2740||rs2966157||rs3198697||rs34345533||rs34614532||rs34955778||rs35429473||rs35574015||rs35811052||rs3803573||rs3803575||rs4074872||rs4122352||rs4500751||rs4781668||rs4781677||rs4985123||rs4985124||rs4985126||rs4985127||rs4985148||rs4985150||rs4985152||rs4985154||rs4985155||rs55727637||rs56015824||rs56213767||rs56252725||rs56826720||rs62039480||rs6498525||rs6498540||rs6498541||rs66668909||rs67951111||rs7200543||rs72772025||rs72774845||rs72789541||rs7500839||rs7501119||rs769100706||rs77927814||rs8047940||rs8059755||rs8060236	TRUE	upstream_gene_variant	MODIFIER	NTAN1	ENSG00000157045	1.512	0.982315	15148646	rs11075253	intron_variant	MODIFIER	ENSG00000157045	NTAN1	5.968	NTAN1 (584) - ENSG00000157045	NTAN1 (584) - ENSG00000157045
16_5	14134845	16554626	FALSE	16	15150505	15056648	rs12928099	chr16:15150505_A_C	IDL_FC_pct	C	A	0.2934	0.018	0.0244	0.2955	0.0237	0.0022	25.82	++-	63.7	5.503	2	1.195	Free Cholesterol to Total Lipids in IDL percentage	%	Relative lipoprotein lipid concentrations	IDL ratios	Percentage	23612	23912	-0.108746	0.0572134	1.24153	0.0169425	0.0189172	0.431262	0.023991	0.00223935	26.0551	rs11075253||rs111536178||rs1121||rs112210983||rs1135999||rs1136001||rs11376559||rs11644601||rs11645609||rs11645958||rs11648086||rs11648118||rs117214617||rs117975403||rs12325343||rs12386014||rs12920234||rs12928099||rs12928399||rs12934815||rs12934835||rs141502961||rs14347||rs149098976||rs153811||rs1629212||rs16966947||rs16966952||rs16966953||rs170194||rs1741||rs199782954||rs200072376||rs2280018||rs2384934||rs2740||rs2966157||rs3198697||rs34345533||rs34614532||rs34955778||rs35429473||rs35574015||rs35811052||rs3803573||rs3803575||rs4074872||rs4122352||rs4500751||rs4781668||rs4781677||rs4985123||rs4985124||rs4985126||rs4985127||rs4985148||rs4985150||rs4985152||rs4985154||rs4985155||rs55727637||rs56015824||rs56213767||rs56252725||rs56826720||rs62039480||rs6498525||rs6498540||rs6498541||rs66668909||rs67951111||rs7200543||rs72772025||rs72774845||rs72789541||rs7500839||rs7501119||rs769100706||rs77927814||rs8047940||rs8059755||rs8060236	TRUE	upstream_gene_variant	MODIFIER	NTAN1	ENSG00000157045	1.512	0.982315	15148646	rs11075253	intron_variant	MODIFIER	ENSG00000157045	NTAN1	5.968	NTAN1 (584) - ENSG00000157045	NTAN1 (584) - ENSG00000157045
16_5	14134845	16554626	FALSE	16	15150505	15056648	rs12928099	chr16:15150505_A_C	LDL_TG	C	A	0.2935	0.0176	0.0244	0.2955	-0.0157	0.0022	12.15	---	0	0.629	2	0.1366	Triglycerides in LDL	mmol/L	Triglycerides		Composite	23409	23709	-0.0507885	0.0574968	0.42359	-0.0253266	0.0191256	0.731824	-0.0155656	0.00221005	11.7258	rs11075253||rs111536178||rs1121||rs112210983||rs1135999||rs1136001||rs11376559||rs11644601||rs11645609||rs11645958||rs11648086||rs11648118||rs117214617||rs117975403||rs12325343||rs12386014||rs12920234||rs12928099||rs12928399||rs12934815||rs12934835||rs141502961||rs14347||rs149098976||rs153811||rs1629212||rs16966947||rs16966952||rs16966953||rs170194||rs1741||rs199782954||rs200072376||rs2280018||rs2384934||rs2740||rs2966157||rs3198697||rs34345533||rs34614532||rs34955778||rs35429473||rs35574015||rs35811052||rs3803573||rs3803575||rs4074872||rs4122352||rs4500751||rs4781668||rs4781677||rs4985123||rs4985124||rs4985126||rs4985127||rs4985148||rs4985150||rs4985152||rs4985154||rs4985155||rs55727637||rs56015824||rs56213767||rs56252725||rs56826720||rs62039480||rs6498525||rs6498540||rs6498541||rs66668909||rs67951111||rs7200543||rs72772025||rs72774845||rs72789541||rs7500839||rs7501119||rs769100706||rs77927814||rs8047940||rs8059755||rs8060236	TRUE	upstream_gene_variant	MODIFIER	NTAN1	ENSG00000157045	1.512	0.982315	15148646	rs11075253	intron_variant	MODIFIER	ENSG00000157045	NTAN1	5.968	NTAN1 (584) - ENSG00000157045	NTAN1 (584) - ENSG00000157045
16_5	14134845	16554626	FALSE	16	15150505	15056648	rs12928099	chr16:15150505_A_C	L_HDL_TG_pct	C	A	0.2936	0.0171	0.0244	0.2955	-0.0271	0.0021	38.81	---	0	0.324	2	0.07041	Triglycerides to Total Lipids in Large HDL percentage	%	Relative lipoprotein lipid concentrations	Large HDL ratios	Percentage	23638	23938	-0.0198015	0.0559168	0.140714	-0.0373083	0.0184592	1.36384	-0.0270155	0.00207661	37.966	rs11075253||rs111536178||rs1121||rs112210983||rs1135999||rs1136001||rs11376559||rs11644601||rs11645609||rs11645958||rs11648086||rs11648118||rs117214617||rs117975403||rs12325343||rs12386014||rs12920234||rs12928099||rs12928399||rs12934815||rs12934835||rs141502961||rs14347||rs149098976||rs153811||rs1629212||rs16966947||rs16966952||rs16966953||rs170194||rs1741||rs199782954||rs200072376||rs2280018||rs2384934||rs2740||rs2966157||rs3198697||rs34345533||rs34614532||rs34955778||rs35429473||rs35574015||rs35811052||rs3803573||rs3803575||rs4074872||rs4122352||rs4500751||rs4781668||rs4781677||rs4985123||rs4985124||rs4985126||rs4985127||rs4985148||rs4985150||rs4985152||rs4985154||rs4985155||rs55727637||rs56015824||rs56213767||rs56252725||rs56826720||rs62039480||rs6498525||rs6498540||rs6498541||rs66668909||rs67951111||rs7200543||rs72772025||rs72774845||rs72789541||rs7500839||rs7501119||rs769100706||rs77927814||rs8047940||rs8059755||rs8060236	TRUE	upstream_gene_variant	MODIFIER	NTAN1	ENSG00000157045	1.512	0.982315	15148646	rs11075253	intron_variant	MODIFIER	ENSG00000157045	NTAN1	5.968	NTAN1 (584) - ENSG00000157045	NTAN1 (584) - ENSG00000157045
16_5	14134845	16554626	FALSE	16	15150505	15056648	rs12928099	chr16:15150505_A_C	L_LDL_FC_pct	C	A	0.2936	0.0172	0.0244	0.2955	0.024	0.0021	30.57	+++	0	0.43	2	0.09335	Free Cholesterol to Total Lipids in Large LDL percentage	%	Relative lipoprotein lipid concentrations	Large LDL ratios	Percentage	23617	23917	0.0103001	0.0557467	0.0688413	0.0129863	0.0182362	0.322037	0.0241439	0.00207566	30.547	rs11075253||rs111536178||rs1121||rs112210983||rs1135999||rs1136001||rs11376559||rs11644601||rs11645609||rs11645958||rs11648086||rs11648118||rs117214617||rs117975403||rs12325343||rs12386014||rs12920234||rs12928099||rs12928399||rs12934815||rs12934835||rs141502961||rs14347||rs149098976||rs153811||rs1629212||rs16966947||rs16966952||rs16966953||rs170194||rs1741||rs199782954||rs200072376||rs2280018||rs2384934||rs2740||rs2966157||rs3198697||rs34345533||rs34614532||rs34955778||rs35429473||rs35574015||rs35811052||rs3803573||rs3803575||rs4074872||rs4122352||rs4500751||rs4781668||rs4781677||rs4985123||rs4985124||rs4985126||rs4985127||rs4985148||rs4985150||rs4985152||rs4985154||rs4985155||rs55727637||rs56015824||rs56213767||rs56252725||rs56826720||rs62039480||rs6498525||rs6498540||rs6498541||rs66668909||rs67951111||rs7200543||rs72772025||rs72774845||rs72789541||rs7500839||rs7501119||rs769100706||rs77927814||rs8047940||rs8059755||rs8060236	TRUE	upstream_gene_variant	MODIFIER	NTAN1	ENSG00000157045	1.512	0.982315	15148646	rs11075253	intron_variant	MODIFIER	ENSG00000157045	NTAN1	5.968	NTAN1 (584) - ENSG00000157045	NTAN1 (584) - ENSG00000157045
16_5	14134845	16554626	FALSE	16	15150505	15056648	rs12928099	chr16:15150505_A_C	L_VLDL_C	C	A	0.2934	0.0181	0.0244	0.2955	-0.0192	0.0022	17.26	---	59.5	4.944	2	1.074	Cholesterol in Large VLDL	mmol/L	Lipoprotein subclasses	Large VLDL (average diameter 53.6 nm)	Composite	23498	23798	-0.142182	0.0567137	1.91452	-0.0281267	0.0188643	0.866586	-0.0189022	0.00224145	16.4726	rs11075253||rs111536178||rs1121||rs112210983||rs1135999||rs1136001||rs11376559||rs11644601||rs11645609||rs11645958||rs11648086||rs11648118||rs117214617||rs117975403||rs12325343||rs12386014||rs12920234||rs12928099||rs12928399||rs12934815||rs12934835||rs141502961||rs14347||rs149098976||rs153811||rs1629212||rs16966947||rs16966952||rs16966953||rs170194||rs1741||rs199782954||rs200072376||rs2280018||rs2384934||rs2740||rs2966157||rs3198697||rs34345533||rs34614532||rs34955778||rs35429473||rs35574015||rs35811052||rs3803573||rs3803575||rs4074872||rs4122352||rs4500751||rs4781668||rs4781677||rs4985123||rs4985124||rs4985126||rs4985127||rs4985148||rs4985150||rs4985152||rs4985154||rs4985155||rs55727637||rs56015824||rs56213767||rs56252725||rs56826720||rs62039480||rs6498525||rs6498540||rs6498541||rs66668909||rs67951111||rs7200543||rs72772025||rs72774845||rs72789541||rs7500839||rs7501119||rs769100706||rs77927814||rs8047940||rs8059755||rs8060236	TRUE	upstream_gene_variant	MODIFIER	NTAN1	ENSG00000157045	1.512	0.982315	15148646	rs11075253	intron_variant	MODIFIER	ENSG00000157045	NTAN1	5.968	NTAN1 (584) - ENSG00000157045	NTAN1 (584) - ENSG00000157045
16_5	14134845	16554626	FALSE	16	15150505	15056648	rs12928099	chr16:15150505_A_C	L_VLDL_CE_pct	C	A	0.2935	0.0174	0.0244	0.2955	0.0244	0.0021	29.39	++-	0	0.774	2	0.1681	Cholesteryl Esters to Total Lipids in Large VLDL percentage	%	Relative lipoprotein lipid concentrations	Large VLDL ratios	Percentage	23591	23891	-0.0255742	0.057937	0.181172	0.0276289	0.0187165	0.854194	0.0244643	0.00215876	29.0434	rs11075253||rs111536178||rs1121||rs112210983||rs1135999||rs1136001||rs11376559||rs11644601||rs11645609||rs11645958||rs11648086||rs11648118||rs117214617||rs117975403||rs12325343||rs12386014||rs12920234||rs12928099||rs12928399||rs12934815||rs12934835||rs141502961||rs14347||rs149098976||rs153811||rs1629212||rs16966947||rs16966952||rs16966953||rs170194||rs1741||rs199782954||rs200072376||rs2280018||rs2384934||rs2740||rs2966157||rs3198697||rs34345533||rs34614532||rs34955778||rs35429473||rs35574015||rs35811052||rs3803573||rs3803575||rs4074872||rs4122352||rs4500751||rs4781668||rs4781677||rs4985123||rs4985124||rs4985126||rs4985127||rs4985148||rs4985150||rs4985152||rs4985154||rs4985155||rs55727637||rs56015824||rs56213767||rs56252725||rs56826720||rs62039480||rs6498525||rs6498540||rs6498541||rs66668909||rs67951111||rs7200543||rs72772025||rs72774845||rs72789541||rs7500839||rs7501119||rs769100706||rs77927814||rs8047940||rs8059755||rs8060236	TRUE	upstream_gene_variant	MODIFIER	NTAN1	ENSG00000157045	1.512	0.982315	15148646	rs11075253	intron_variant	MODIFIER	ENSG00000157045	NTAN1	5.968	NTAN1 (584) - ENSG00000157045	NTAN1 (584) - ENSG00000157045
16_5	14134845	16554626	FALSE	16	15150505	15056648	rs12928099	chr16:15150505_A_C	L_VLDL_FC	C	A	0.2934	0.0179	0.0244	0.2955	-0.0237	0.0022	26.68	---	56.2	4.562	2	0.9907	Free Cholesterol in Large VLDL	mmol/L	Lipoprotein subclasses	Large VLDL (average diameter 53.6 nm)	Non-derived	23500	23800	-0.139353	0.0565019	1.86486	-0.0348869	0.0187817	1.199	-0.0234049	0.00220524	25.5878	rs11075253||rs111536178||rs1121||rs112210983||rs1135999||rs1136001||rs11376559||rs11644601||rs11645609||rs11645958||rs11648086||rs11648118||rs117214617||rs117975403||rs12325343||rs12386014||rs12920234||rs12928099||rs12928399||rs12934815||rs12934835||rs141502961||rs14347||rs149098976||rs153811||rs1629212||rs16966947||rs16966952||rs16966953||rs170194||rs1741||rs199782954||rs200072376||rs2280018||rs2384934||rs2740||rs2966157||rs3198697||rs34345533||rs34614532||rs34955778||rs35429473||rs35574015||rs35811052||rs3803573||rs3803575||rs4074872||rs4122352||rs4500751||rs4781668||rs4781677||rs4985123||rs4985124||rs4985126||rs4985127||rs4985148||rs4985150||rs4985152||rs4985154||rs4985155||rs55727637||rs56015824||rs56213767||rs56252725||rs56826720||rs62039480||rs6498525||rs6498540||rs6498541||rs66668909||rs67951111||rs7200543||rs72772025||rs72774845||rs72789541||rs7500839||rs7501119||rs769100706||rs77927814||rs8047940||rs8059755||rs8060236	TRUE	upstream_gene_variant	MODIFIER	NTAN1	ENSG00000157045	1.512	0.982315	15148646	rs11075253	intron_variant	MODIFIER	ENSG00000157045	NTAN1	5.968	NTAN1 (584) - ENSG00000157045	NTAN1 (584) - ENSG00000157045
16_5	14134845	16554626	FALSE	16	15150505	15056648	rs12928099	chr16:15150505_A_C	L_VLDL_L	C	A	0.2934	0.0178	0.0244	0.2955	-0.0235	0.0022	26.26	---	56.5	4.599	2	0.9988	Total Lipids in Large VLDL	mmol/L	Lipoprotein subclasses	Large VLDL (average diameter 53.6 nm)	Composite	23496	23796	-0.134388	0.0564938	1.76023	-0.0393131	0.0187775	1.44017	-0.0230721	0.00219706	25.0698	rs11075253||rs111536178||rs1121||rs112210983||rs1135999||rs1136001||rs11376559||rs11644601||rs11645609||rs11645958||rs11648086||rs11648118||rs117214617||rs117975403||rs12325343||rs12386014||rs12920234||rs12928099||rs12928399||rs12934815||rs12934835||rs141502961||rs14347||rs149098976||rs153811||rs1629212||rs16966947||rs16966952||rs16966953||rs170194||rs1741||rs199782954||rs200072376||rs2280018||rs2384934||rs2740||rs2966157||rs3198697||rs34345533||rs34614532||rs34955778||rs35429473||rs35574015||rs35811052||rs3803573||rs3803575||rs4074872||rs4122352||rs4500751||rs4781668||rs4781677||rs4985123||rs4985124||rs4985126||rs4985127||rs4985148||rs4985150||rs4985152||rs4985154||rs4985155||rs55727637||rs56015824||rs56213767||rs56252725||rs56826720||rs62039480||rs6498525||rs6498540||rs6498541||rs66668909||rs67951111||rs7200543||rs72772025||rs72774845||rs72789541||rs7500839||rs7501119||rs769100706||rs77927814||rs8047940||rs8059755||rs8060236	TRUE	upstream_gene_variant	MODIFIER	NTAN1	ENSG00000157045	1.512	0.982315	15148646	rs11075253	intron_variant	MODIFIER	ENSG00000157045	NTAN1	5.968	NTAN1 (584) - ENSG00000157045	NTAN1 (584) - ENSG00000157045
16_5	14134845	16554626	FALSE	16	15150505	15056648	rs12928099	chr16:15150505_A_C	L_VLDL_P	C	A	0.2934	0.0178	0.0244	0.2955	-0.0243	0.0022	28.24	---	52.2	4.182	2	0.9082	Concentration of Large VLDL Particles	mmol/L	Lipoprotein subclasses	Large VLDL (average diameter 53.6 nm)	Non-derived	23495	23795	-0.130594	0.0565567	1.67905	-0.0391958	0.0187965	1.43127	-0.0239727	0.00219509	27.0389	rs11075253||rs111536178||rs1121||rs112210983||rs1135999||rs1136001||rs11376559||rs11644601||rs11645609||rs11645958||rs11648086||rs11648118||rs117214617||rs117975403||rs12325343||rs12386014||rs12920234||rs12928099||rs12928399||rs12934815||rs12934835||rs141502961||rs14347||rs149098976||rs153811||rs1629212||rs16966947||rs16966952||rs16966953||rs170194||rs1741||rs199782954||rs200072376||rs2280018||rs2384934||rs2740||rs2966157||rs3198697||rs34345533||rs34614532||rs34955778||rs35429473||rs35574015||rs35811052||rs3803573||rs3803575||rs4074872||rs4122352||rs4500751||rs4781668||rs4781677||rs4985123||rs4985124||rs4985126||rs4985127||rs4985148||rs4985150||rs4985152||rs4985154||rs4985155||rs55727637||rs56015824||rs56213767||rs56252725||rs56826720||rs62039480||rs6498525||rs6498540||rs6498541||rs66668909||rs67951111||rs7200543||rs72772025||rs72774845||rs72789541||rs7500839||rs7501119||rs769100706||rs77927814||rs8047940||rs8059755||rs8060236	TRUE	upstream_gene_variant	MODIFIER	NTAN1	ENSG00000157045	1.512	0.982315	15148646	rs11075253	intron_variant	MODIFIER	ENSG00000157045	NTAN1	5.968	NTAN1 (584) - ENSG00000157045	NTAN1 (584) - ENSG00000157045
16_5	14134845	16554626	FALSE	16	15150505	15056648	rs12928099	chr16:15150505_A_C	L_VLDL_PL	C	A	0.2934	0.0178	0.0244	0.2955	-0.0257	0.0022	31.51	---	46	3.702	2	0.8039	Phospholipids in Large VLDL	mmol/L	Lipoprotein subclasses	Large VLDL (average diameter 53.6 nm)	Non-derived	23497	23797	-0.127607	0.056233	1.63353	-0.0374804	0.0187616	1.33963	-0.0253613	0.00218862	30.3232	rs11075253||rs111536178||rs1121||rs112210983||rs1135999||rs1136001||rs11376559||rs11644601||rs11645609||rs11645958||rs11648086||rs11648118||rs117214617||rs117975403||rs12325343||rs12386014||rs12920234||rs12928099||rs12928399||rs12934815||rs12934835||rs141502961||rs14347||rs149098976||rs153811||rs1629212||rs16966947||rs16966952||rs16966953||rs170194||rs1741||rs199782954||rs200072376||rs2280018||rs2384934||rs2740||rs2966157||rs3198697||rs34345533||rs34614532||rs34955778||rs35429473||rs35574015||rs35811052||rs3803573||rs3803575||rs4074872||rs4122352||rs4500751||rs4781668||rs4781677||rs4985123||rs4985124||rs4985126||rs4985127||rs4985148||rs4985150||rs4985152||rs4985154||rs4985155||rs55727637||rs56015824||rs56213767||rs56252725||rs56826720||rs62039480||rs6498525||rs6498540||rs6498541||rs66668909||rs67951111||rs7200543||rs72772025||rs72774845||rs72789541||rs7500839||rs7501119||rs769100706||rs77927814||rs8047940||rs8059755||rs8060236	TRUE	upstream_gene_variant	MODIFIER	NTAN1	ENSG00000157045	1.512	0.982315	15148646	rs11075253	intron_variant	MODIFIER	ENSG00000157045	NTAN1	5.968	NTAN1 (584) - ENSG00000157045	NTAN1 (584) - ENSG00000157045
16_5	14134845	16554626	FALSE	16	15150505	15056648	rs12928099	chr16:15150505_A_C	L_VLDL_TG	C	A	0.2935	0.0177	0.0244	0.2955	-0.0242	0.0022	28.24	---	56.7	4.623	2	1.004	Triglycerides in Large VLDL	mmol/L	Lipoprotein subclasses	Large VLDL (average diameter 53.6 nm)	Non-derived	23501	23801	-0.130158	0.0565935	1.66846	-0.0436573	0.0187659	1.69905	-0.0237486	0.00217998	26.9094	rs11075253||rs111536178||rs1121||rs112210983||rs1135999||rs1136001||rs11376559||rs11644601||rs11645609||rs11645958||rs11648086||rs11648118||rs117214617||rs117975403||rs12325343||rs12386014||rs12920234||rs12928099||rs12928399||rs12934815||rs12934835||rs141502961||rs14347||rs149098976||rs153811||rs1629212||rs16966947||rs16966952||rs16966953||rs170194||rs1741||rs199782954||rs200072376||rs2280018||rs2384934||rs2740||rs2966157||rs3198697||rs34345533||rs34614532||rs34955778||rs35429473||rs35574015||rs35811052||rs3803573||rs3803575||rs4074872||rs4122352||rs4500751||rs4781668||rs4781677||rs4985123||rs4985124||rs4985126||rs4985127||rs4985148||rs4985150||rs4985152||rs4985154||rs4985155||rs55727637||rs56015824||rs56213767||rs56252725||rs56826720||rs62039480||rs6498525||rs6498540||rs6498541||rs66668909||rs67951111||rs7200543||rs72772025||rs72774845||rs72789541||rs7500839||rs7501119||rs769100706||rs77927814||rs8047940||rs8059755||rs8060236	TRUE	upstream_gene_variant	MODIFIER	NTAN1	ENSG00000157045	1.512	0.982315	15148646	rs11075253	intron_variant	MODIFIER	ENSG00000157045	NTAN1	5.968	NTAN1 (584) - ENSG00000157045	NTAN1 (584) - ENSG00000157045
16_5	14134845	16554626	FALSE	16	15150505	15056648	rs12928099	chr16:15150505_A_C	MUFA	C	A	0.2934	0.0178	0.0244	0.2955	-0.0324	0.0022	47.33	---	0	0.623	2	0.1353	Monounsaturated Fatty Acids	mmol/L	Fatty acids		Non-derived	23447	23747	-0.0556757	0.0577697	0.474734	-0.0452599	0.0191463	1.74271	-0.0321822	0.00224094	46.0416	rs11075253||rs111536178||rs1121||rs112210983||rs1135999||rs1136001||rs11376559||rs11644601||rs11645609||rs11645958||rs11648086||rs11648118||rs117214617||rs117975403||rs12325343||rs12386014||rs12920234||rs12928099||rs12928399||rs12934815||rs12934835||rs141502961||rs14347||rs149098976||rs153811||rs1629212||rs16966947||rs16966952||rs16966953||rs170194||rs1741||rs199782954||rs200072376||rs2280018||rs2384934||rs2740||rs2966157||rs3198697||rs34345533||rs34614532||rs34955778||rs35429473||rs35574015||rs35811052||rs3803573||rs3803575||rs4074872||rs4122352||rs4500751||rs4781668||rs4781677||rs4985123||rs4985124||rs4985126||rs4985127||rs4985148||rs4985150||rs4985152||rs4985154||rs4985155||rs55727637||rs56015824||rs56213767||rs56252725||rs56826720||rs62039480||rs6498525||rs6498540||rs6498541||rs66668909||rs67951111||rs7200543||rs72772025||rs72774845||rs72789541||rs7500839||rs7501119||rs769100706||rs77927814||rs8047940||rs8059755||rs8060236	TRUE	upstream_gene_variant	MODIFIER	NTAN1	ENSG00000157045	1.512	0.982315	15148646	rs11075253	intron_variant	MODIFIER	ENSG00000157045	NTAN1	5.968	NTAN1 (584) - ENSG00000157045	NTAN1 (584) - ENSG00000157045
16_5	14134845	16554626	FALSE	16	15150505	15056648	rs12928099	chr16:15150505_A_C	MUFA_pct	C	A	0.2936	0.017	0.0244	0.2955	-0.0723	0.0021	257.81	---	0	0.049	2	0.01054	Monounsaturated Fatty Acids to Total Fatty Acids percentage	%	Fatty acids	Fatty acid ratios	Percentage	23454	23754	-0.0677425	0.0571854	0.626773	-0.0761286	0.0189137	4.24442	-0.0722141	0.00211829	253.995	rs11075253||rs111536178||rs1121||rs112210983||rs1135999||rs1136001||rs11376559||rs11644601||rs11645609||rs11645958||rs11648086||rs11648118||rs117214617||rs117975403||rs12325343||rs12386014||rs12920234||rs12928099||rs12928399||rs12934815||rs12934835||rs141502961||rs14347||rs149098976||rs153811||rs1629212||rs16966947||rs16966952||rs16966953||rs170194||rs1741||rs199782954||rs200072376||rs2280018||rs2384934||rs2740||rs2966157||rs3198697||rs34345533||rs34614532||rs34955778||rs35429473||rs35574015||rs35811052||rs3803573||rs3803575||rs4074872||rs4122352||rs4500751||rs4781668||rs4781677||rs4985123||rs4985124||rs4985126||rs4985127||rs4985148||rs4985150||rs4985152||rs4985154||rs4985155||rs55727637||rs56015824||rs56213767||rs56252725||rs56826720||rs62039480||rs6498525||rs6498540||rs6498541||rs66668909||rs67951111||rs7200543||rs72772025||rs72774845||rs72789541||rs7500839||rs7501119||rs769100706||rs77927814||rs8047940||rs8059755||rs8060236	TRUE	upstream_gene_variant	MODIFIER	NTAN1	ENSG00000157045	1.512	0.982315	15148646	rs11075253	intron_variant	MODIFIER	ENSG00000157045	NTAN1	5.968	NTAN1 (584) - ENSG00000157045	NTAN1 (584) - ENSG00000157045
16_5	14134845	16554626	FALSE	16	15150505	15056648	rs12928099	chr16:15150505_A_C	M_HDL_CE_pct	C	A	0.2935	0.0174	0.0244	0.2955	0.0188	0.0021	17.76	+++	0	0.032	2	0.006844	Cholesteryl Esters to Total Lipids in Medium HDL percentage	%	Relative lipoprotein lipid concentrations	Medium HDL ratios	Percentage	23641	23941	0.0231609	0.0569077	0.164934	0.0217698	0.018841	0.605711	0.0187363	0.00215622	17.4386	rs11075253||rs111536178||rs1121||rs112210983||rs1135999||rs1136001||rs11376559||rs11644601||rs11645609||rs11645958||rs11648086||rs11648118||rs117214617||rs117975403||rs12325343||rs12386014||rs12920234||rs12928099||rs12928399||rs12934815||rs12934835||rs141502961||rs14347||rs149098976||rs153811||rs1629212||rs16966947||rs16966952||rs16966953||rs170194||rs1741||rs199782954||rs200072376||rs2280018||rs2384934||rs2740||rs2966157||rs3198697||rs34345533||rs34614532||rs34955778||rs35429473||rs35574015||rs35811052||rs3803573||rs3803575||rs4074872||rs4122352||rs4500751||rs4781668||rs4781677||rs4985123||rs4985124||rs4985126||rs4985127||rs4985148||rs4985150||rs4985152||rs4985154||rs4985155||rs55727637||rs56015824||rs56213767||rs56252725||rs56826720||rs62039480||rs6498525||rs6498540||rs6498541||rs66668909||rs67951111||rs7200543||rs72772025||rs72774845||rs72789541||rs7500839||rs7501119||rs769100706||rs77927814||rs8047940||rs8059755||rs8060236	TRUE	upstream_gene_variant	MODIFIER	NTAN1	ENSG00000157045	1.512	0.982315	15148646	rs11075253	intron_variant	MODIFIER	ENSG00000157045	NTAN1	5.968	NTAN1 (584) - ENSG00000157045	NTAN1 (584) - ENSG00000157045
16_5	14134845	16554626	FALSE	16	15150505	15056648	rs12928099	chr16:15150505_A_C	M_HDL_TG	C	A	0.2935	0.0173	0.0244	0.2955	-0.0184	0.0021	16.9	--+	0	0.411	2	0.08928	Triglycerides in Medium HDL	mmol/L	Lipoprotein subclasses	Medium HDL (average diameter 10.9 nm)	Non-derived	23571	23871	0.00741874	0.0571717	0.0473265	-0.0270322	0.0190598	0.806578	-0.0182964	0.00216488	16.541	rs11075253||rs111536178||rs1121||rs112210983||rs1135999||rs1136001||rs11376559||rs11644601||rs11645609||rs11645958||rs11648086||rs11648118||rs117214617||rs117975403||rs12325343||rs12386014||rs12920234||rs12928099||rs12928399||rs12934815||rs12934835||rs141502961||rs14347||rs149098976||rs153811||rs1629212||rs16966947||rs16966952||rs16966953||rs170194||rs1741||rs199782954||rs200072376||rs2280018||rs2384934||rs2740||rs2966157||rs3198697||rs34345533||rs34614532||rs34955778||rs35429473||rs35574015||rs35811052||rs3803573||rs3803575||rs4074872||rs4122352||rs4500751||rs4781668||rs4781677||rs4985123||rs4985124||rs4985126||rs4985127||rs4985148||rs4985150||rs4985152||rs4985154||rs4985155||rs55727637||rs56015824||rs56213767||rs56252725||rs56826720||rs62039480||rs6498525||rs6498540||rs6498541||rs66668909||rs67951111||rs7200543||rs72772025||rs72774845||rs72789541||rs7500839||rs7501119||rs769100706||rs77927814||rs8047940||rs8059755||rs8060236	TRUE	upstream_gene_variant	MODIFIER	NTAN1	ENSG00000157045	1.512	0.982315	15148646	rs11075253	intron_variant	MODIFIER	ENSG00000157045	NTAN1	5.968	NTAN1 (584) - ENSG00000157045	NTAN1 (584) - ENSG00000157045
16_5	14134845	16554626	FALSE	16	15150505	15056648	rs12928099	chr16:15150505_A_C	M_HDL_TG_pct	C	A	0.2935	0.0173	0.0244	0.2955	-0.0251	0.0021	32.06	---	0	0.075	2	0.01622	Triglycerides to Total Lipids in Medium HDL percentage	%	Relative lipoprotein lipid concentrations	Medium HDL ratios	Percentage	23643	23943	-0.0266138	0.0566112	0.194994	-0.0301497	0.0186422	0.975442	-0.0250454	0.00212074	31.4591	rs11075253||rs111536178||rs1121||rs112210983||rs1135999||rs1136001||rs11376559||rs11644601||rs11645609||rs11645958||rs11648086||rs11648118||rs117214617||rs117975403||rs12325343||rs12386014||rs12920234||rs12928099||rs12928399||rs12934815||rs12934835||rs141502961||rs14347||rs149098976||rs153811||rs1629212||rs16966947||rs16966952||rs16966953||rs170194||rs1741||rs199782954||rs200072376||rs2280018||rs2384934||rs2740||rs2966157||rs3198697||rs34345533||rs34614532||rs34955778||rs35429473||rs35574015||rs35811052||rs3803573||rs3803575||rs4074872||rs4122352||rs4500751||rs4781668||rs4781677||rs4985123||rs4985124||rs4985126||rs4985127||rs4985148||rs4985150||rs4985152||rs4985154||rs4985155||rs55727637||rs56015824||rs56213767||rs56252725||rs56826720||rs62039480||rs6498525||rs6498540||rs6498541||rs66668909||rs67951111||rs7200543||rs72772025||rs72774845||rs72789541||rs7500839||rs7501119||rs769100706||rs77927814||rs8047940||rs8059755||rs8060236	TRUE	upstream_gene_variant	MODIFIER	NTAN1	ENSG00000157045	1.512	0.982315	15148646	rs11075253	intron_variant	MODIFIER	ENSG00000157045	NTAN1	5.968	NTAN1 (584) - ENSG00000157045	NTAN1 (584) - ENSG00000157045
16_5	14134845	16554626	FALSE	16	15150505	15056648	rs12928099	chr16:15150505_A_C	M_LDL_CE_pct	C	A	0.2934	0.018	0.0244	0.2955	-0.0174	0.0023	13.91	---	68	6.254	2	1.358	Cholesteryl Esters to Total Lipids in Medium LDL percentage	%	Relative lipoprotein lipid concentrations	Medium LDL ratios	Percentage	23621	23921	-0.131522	0.0575242	1.65302	-0.0461186	0.0191645	1.79296	-0.0167876	0.00226903	12.8613	rs11075253||rs111536178||rs1121||rs112210983||rs1135999||rs1136001||rs11376559||rs11644601||rs11645609||rs11645958||rs11648086||rs11648118||rs117214617||rs117975403||rs12325343||rs12386014||rs12920234||rs12928099||rs12928399||rs12934815||rs12934835||rs141502961||rs14347||rs149098976||rs153811||rs1629212||rs16966947||rs16966952||rs16966953||rs170194||rs1741||rs199782954||rs200072376||rs2280018||rs2384934||rs2740||rs2966157||rs3198697||rs34345533||rs34614532||rs34955778||rs35429473||rs35574015||rs35811052||rs3803573||rs3803575||rs4074872||rs4122352||rs4500751||rs4781668||rs4781677||rs4985123||rs4985124||rs4985126||rs4985127||rs4985148||rs4985150||rs4985152||rs4985154||rs4985155||rs55727637||rs56015824||rs56213767||rs56252725||rs56826720||rs62039480||rs6498525||rs6498540||rs6498541||rs66668909||rs67951111||rs7200543||rs72772025||rs72774845||rs72789541||rs7500839||rs7501119||rs769100706||rs77927814||rs8047940||rs8059755||rs8060236	TRUE	upstream_gene_variant	MODIFIER	NTAN1	ENSG00000157045	1.512	0.982315	15148646	rs11075253	intron_variant	MODIFIER	ENSG00000157045	NTAN1	5.968	NTAN1 (584) - ENSG00000157045	NTAN1 (584) - ENSG00000157045
16_5	14134845	16554626	FALSE	16	15150505	15056648	rs12928099	chr16:15150505_A_C	M_LDL_FC_pct	C	A	0.2936	0.017	0.0244	0.2955	0.0307	0.0021	49.17	+++	0	0.005	2	0.0009821	Free Cholesterol to Total Lipids in Medium LDL percentage	%	Relative lipoprotein lipid concentrations	Medium LDL ratios	Percentage	23622	23922	0.0338814	0.0564579	0.260881	0.0300358	0.0186615	0.968571	0.0307436	0.00208399	48.5263	rs11075253||rs111536178||rs1121||rs112210983||rs1135999||rs1136001||rs11376559||rs11644601||rs11645609||rs11645958||rs11648086||rs11648118||rs117214617||rs117975403||rs12325343||rs12386014||rs12920234||rs12928099||rs12928399||rs12934815||rs12934835||rs141502961||rs14347||rs149098976||rs153811||rs1629212||rs16966947||rs16966952||rs16966953||rs170194||rs1741||rs199782954||rs200072376||rs2280018||rs2384934||rs2740||rs2966157||rs3198697||rs34345533||rs34614532||rs34955778||rs35429473||rs35574015||rs35811052||rs3803573||rs3803575||rs4074872||rs4122352||rs4500751||rs4781668||rs4781677||rs4985123||rs4985124||rs4985126||rs4985127||rs4985148||rs4985150||rs4985152||rs4985154||rs4985155||rs55727637||rs56015824||rs56213767||rs56252725||rs56826720||rs62039480||rs6498525||rs6498540||rs6498541||rs66668909||rs67951111||rs7200543||rs72772025||rs72774845||rs72789541||rs7500839||rs7501119||rs769100706||rs77927814||rs8047940||rs8059755||rs8060236	TRUE	upstream_gene_variant	MODIFIER	NTAN1	ENSG00000157045	1.512	0.982315	15148646	rs11075253	intron_variant	MODIFIER	ENSG00000157045	NTAN1	5.968	NTAN1 (584) - ENSG00000157045	NTAN1 (584) - ENSG00000157045
16_5	14134845	16554626	FALSE	16	15150505	15056648	rs12928099	chr16:15150505_A_C	M_LDL_TG	C	A	0.2935	0.0176	0.0244	0.2955	-0.0193	0.0022	17.96	---	0	0.685	2	0.1486	Triglycerides in Medium LDL	mmol/L	Lipoprotein subclasses	Medium LDL (average diameter 23 nm)	Non-derived	23543	23843	-0.050895	0.0574595	0.4251	-0.0310136	0.0191048	0.980818	-0.0191233	0.00220599	17.3598	rs11075253||rs111536178||rs1121||rs112210983||rs1135999||rs1136001||rs11376559||rs11644601||rs11645609||rs11645958||rs11648086||rs11648118||rs117214617||rs117975403||rs12325343||rs12386014||rs12920234||rs12928099||rs12928399||rs12934815||rs12934835||rs141502961||rs14347||rs149098976||rs153811||rs1629212||rs16966947||rs16966952||rs16966953||rs170194||rs1741||rs199782954||rs200072376||rs2280018||rs2384934||rs2740||rs2966157||rs3198697||rs34345533||rs34614532||rs34955778||rs35429473||rs35574015||rs35811052||rs3803573||rs3803575||rs4074872||rs4122352||rs4500751||rs4781668||rs4781677||rs4985123||rs4985124||rs4985126||rs4985127||rs4985148||rs4985150||rs4985152||rs4985154||rs4985155||rs55727637||rs56015824||rs56213767||rs56252725||rs56826720||rs62039480||rs6498525||rs6498540||rs6498541||rs66668909||rs67951111||rs7200543||rs72772025||rs72774845||rs72789541||rs7500839||rs7501119||rs769100706||rs77927814||rs8047940||rs8059755||rs8060236	TRUE	upstream_gene_variant	MODIFIER	NTAN1	ENSG00000157045	1.512	0.982315	15148646	rs11075253	intron_variant	MODIFIER	ENSG00000157045	NTAN1	5.968	NTAN1 (584) - ENSG00000157045	NTAN1 (584) - ENSG00000157045
16_5	14134845	16554626	FALSE	16	15150505	15056648	rs12928099	chr16:15150505_A_C	M_VLDL_CE_pct	C	A	0.2936	0.0172	0.0244	0.2955	0.0251	0.0021	33.25	++-	0	0.925	2	0.2009	Cholesteryl Esters to Total Lipids in Medium VLDL percentage	%	Relative lipoprotein lipid concentrations	Medium VLDL ratios	Percentage	23596	23896	-0.0281722	0.055881	0.21172	0.0228324	0.0183308	0.671787	0.025172	0.00207757	33.0613	rs11075253||rs111536178||rs1121||rs112210983||rs1135999||rs1136001||rs11376559||rs11644601||rs11645609||rs11645958||rs11648086||rs11648118||rs117214617||rs117975403||rs12325343||rs12386014||rs12920234||rs12928099||rs12928399||rs12934815||rs12934835||rs141502961||rs14347||rs149098976||rs153811||rs1629212||rs16966947||rs16966952||rs16966953||rs170194||rs1741||rs199782954||rs200072376||rs2280018||rs2384934||rs2740||rs2966157||rs3198697||rs34345533||rs34614532||rs34955778||rs35429473||rs35574015||rs35811052||rs3803573||rs3803575||rs4074872||rs4122352||rs4500751||rs4781668||rs4781677||rs4985123||rs4985124||rs4985126||rs4985127||rs4985148||rs4985150||rs4985152||rs4985154||rs4985155||rs55727637||rs56015824||rs56213767||rs56252725||rs56826720||rs62039480||rs6498525||rs6498540||rs6498541||rs66668909||rs67951111||rs7200543||rs72772025||rs72774845||rs72789541||rs7500839||rs7501119||rs769100706||rs77927814||rs8047940||rs8059755||rs8060236	TRUE	upstream_gene_variant	MODIFIER	NTAN1	ENSG00000157045	1.512	0.982315	15148646	rs11075253	intron_variant	MODIFIER	ENSG00000157045	NTAN1	5.968	NTAN1 (584) - ENSG00000157045	NTAN1 (584) - ENSG00000157045
16_5	14134845	16554626	FALSE	16	15150505	15056648	rs12928099	chr16:15150505_A_C	M_VLDL_C_pct	C	A	0.2935	0.0172	0.0244	0.2955	0.0254	0.0021	33.56	++-	0	1.502	2	0.3261	Cholesterol to Total Lipids in Medium VLDL percentage	%	Relative lipoprotein lipid concentrations	Medium VLDL ratios	Percentage	23595	23895	-0.0427515	0.0560721	0.350862	0.0225927	0.0183743	0.659845	0.0254866	0.0020916	33.4286	rs11075253||rs111536178||rs1121||rs112210983||rs1135999||rs1136001||rs11376559||rs11644601||rs11645609||rs11645958||rs11648086||rs11648118||rs117214617||rs117975403||rs12325343||rs12386014||rs12920234||rs12928099||rs12928399||rs12934815||rs12934835||rs141502961||rs14347||rs149098976||rs153811||rs1629212||rs16966947||rs16966952||rs16966953||rs170194||rs1741||rs199782954||rs200072376||rs2280018||rs2384934||rs2740||rs2966157||rs3198697||rs34345533||rs34614532||rs34955778||rs35429473||rs35574015||rs35811052||rs3803573||rs3803575||rs4074872||rs4122352||rs4500751||rs4781668||rs4781677||rs4985123||rs4985124||rs4985126||rs4985127||rs4985148||rs4985150||rs4985152||rs4985154||rs4985155||rs55727637||rs56015824||rs56213767||rs56252725||rs56826720||rs62039480||rs6498525||rs6498540||rs6498541||rs66668909||rs67951111||rs7200543||rs72772025||rs72774845||rs72789541||rs7500839||rs7501119||rs769100706||rs77927814||rs8047940||rs8059755||rs8060236	TRUE	upstream_gene_variant	MODIFIER	NTAN1	ENSG00000157045	1.512	0.982315	15148646	rs11075253	intron_variant	MODIFIER	ENSG00000157045	NTAN1	5.968	NTAN1 (584) - ENSG00000157045	NTAN1 (584) - ENSG00000157045
16_5	14134845	16554626	FALSE	16	15150505	15056648	rs12928099	chr16:15150505_A_C	M_VLDL_TG	C	A	0.2934	0.0178	0.0244	0.2955	-0.0204	0.0022	19.89	---	50.2	4.013	2	0.8714	Triglycerides in Medium VLDL	mmol/L	Lipoprotein subclasses	Medium VLDL (average diameter 44.5 nm)	Non-derived	23508	23808	-0.119616	0.0567532	1.45517	-0.0384741	0.0188655	1.38288	-0.0199639	0.00220356	18.8839	rs11075253||rs111536178||rs1121||rs112210983||rs1135999||rs1136001||rs11376559||rs11644601||rs11645609||rs11645958||rs11648086||rs11648118||rs117214617||rs117975403||rs12325343||rs12386014||rs12920234||rs12928099||rs12928399||rs12934815||rs12934835||rs141502961||rs14347||rs149098976||rs153811||rs1629212||rs16966947||rs16966952||rs16966953||rs170194||rs1741||rs199782954||rs200072376||rs2280018||rs2384934||rs2740||rs2966157||rs3198697||rs34345533||rs34614532||rs34955778||rs35429473||rs35574015||rs35811052||rs3803573||rs3803575||rs4074872||rs4122352||rs4500751||rs4781668||rs4781677||rs4985123||rs4985124||rs4985126||rs4985127||rs4985148||rs4985150||rs4985152||rs4985154||rs4985155||rs55727637||rs56015824||rs56213767||rs56252725||rs56826720||rs62039480||rs6498525||rs6498540||rs6498541||rs66668909||rs67951111||rs7200543||rs72772025||rs72774845||rs72789541||rs7500839||rs7501119||rs769100706||rs77927814||rs8047940||rs8059755||rs8060236	TRUE	upstream_gene_variant	MODIFIER	NTAN1	ENSG00000157045	1.512	0.982315	15148646	rs11075253	intron_variant	MODIFIER	ENSG00000157045	NTAN1	5.968	NTAN1 (584) - ENSG00000157045	NTAN1 (584) - ENSG00000157045
16_5	14134845	16554626	FALSE	16	15150505	15056648	rs12928099	chr16:15150505_A_C	M_VLDL_TG_pct	C	A	0.2935	0.0173	0.0244	0.2955	-0.024	0.0021	29.7	--+	0	1.617	2	0.3512	Triglycerides to Total Lipids in Medium VLDL percentage	%	Relative lipoprotein lipid concentrations	Medium VLDL ratios	Percentage	23598	23898	0.0470862	0.0564524	0.39337	-0.0208862	0.0184215	0.59027	-0.0241192	0.00210681	29.6196	rs11075253||rs111536178||rs1121||rs112210983||rs1135999||rs1136001||rs11376559||rs11644601||rs11645609||rs11645958||rs11648086||rs11648118||rs117214617||rs117975403||rs12325343||rs12386014||rs12920234||rs12928099||rs12928399||rs12934815||rs12934835||rs141502961||rs14347||rs149098976||rs153811||rs1629212||rs16966947||rs16966952||rs16966953||rs170194||rs1741||rs199782954||rs200072376||rs2280018||rs2384934||rs2740||rs2966157||rs3198697||rs34345533||rs34614532||rs34955778||rs35429473||rs35574015||rs35811052||rs3803573||rs3803575||rs4074872||rs4122352||rs4500751||rs4781668||rs4781677||rs4985123||rs4985124||rs4985126||rs4985127||rs4985148||rs4985150||rs4985152||rs4985154||rs4985155||rs55727637||rs56015824||rs56213767||rs56252725||rs56826720||rs62039480||rs6498525||rs6498540||rs6498541||rs66668909||rs67951111||rs7200543||rs72772025||rs72774845||rs72789541||rs7500839||rs7501119||rs769100706||rs77927814||rs8047940||rs8059755||rs8060236	TRUE	upstream_gene_variant	MODIFIER	NTAN1	ENSG00000157045	1.512	0.982315	15148646	rs11075253	intron_variant	MODIFIER	ENSG00000157045	NTAN1	5.968	NTAN1 (584) - ENSG00000157045	NTAN1 (584) - ENSG00000157045
16_5	14134845	16554626	FALSE	16	15150505	15056648	rs12928099	chr16:15150505_A_C	Omega_6_pct	C	A	0.2935	0.0173	0.0244	0.2955	0.0198	0.0021	19.76	+++	0	0.365	2	0.07918	Omega-6 Fatty Acids to Total Fatty Acids percentage	%	Fatty acids	Fatty acid ratios	Percentage	23452	23752	0.00833744	0.0566215	0.0540708	0.00913813	0.0189569	0.200817	0.0199874	0.0021532	19.7818	rs11075253||rs111536178||rs1121||rs112210983||rs1135999||rs1136001||rs11376559||rs11644601||rs11645609||rs11645958||rs11648086||rs11648118||rs117214617||rs117975403||rs12325343||rs12386014||rs12920234||rs12928099||rs12928399||rs12934815||rs12934835||rs141502961||rs14347||rs149098976||rs153811||rs1629212||rs16966947||rs16966952||rs16966953||rs170194||rs1741||rs199782954||rs200072376||rs2280018||rs2384934||rs2740||rs2966157||rs3198697||rs34345533||rs34614532||rs34955778||rs35429473||rs35574015||rs35811052||rs3803573||rs3803575||rs4074872||rs4122352||rs4500751||rs4781668||rs4781677||rs4985123||rs4985124||rs4985126||rs4985127||rs4985148||rs4985150||rs4985152||rs4985154||rs4985155||rs55727637||rs56015824||rs56213767||rs56252725||rs56826720||rs62039480||rs6498525||rs6498540||rs6498541||rs66668909||rs67951111||rs7200543||rs72772025||rs72774845||rs72789541||rs7500839||rs7501119||rs769100706||rs77927814||rs8047940||rs8059755||rs8060236	TRUE	upstream_gene_variant	MODIFIER	NTAN1	ENSG00000157045	1.512	0.982315	15148646	rs11075253	intron_variant	MODIFIER	ENSG00000157045	NTAN1	5.968	NTAN1 (584) - ENSG00000157045	NTAN1 (584) - ENSG00000157045
16_5	14134845	16554626	FALSE	16	15150505	15056648	rs12928099	chr16:15150505_A_C	PUFA_by_MUFA	C	A	0.2936	0.0171	0.0244	0.2955	0.0674	0.0021	220.79	+++	0	0.061	2	0.01314	Polyunsaturated Fatty Acids to Monounsaturated Fatty Acids ratio	ratio	Fatty acids	Fatty acid ratios	Ratio	23458	23758	0.0703843	0.0569385	0.664733	0.0719127	0.0190159	3.80757	0.0673151	0.00213549	217.363	rs11075253||rs111536178||rs1121||rs112210983||rs1135999||rs1136001||rs11376559||rs11644601||rs11645609||rs11645958||rs11648086||rs11648118||rs117214617||rs117975403||rs12325343||rs12386014||rs12920234||rs12928099||rs12928399||rs12934815||rs12934835||rs141502961||rs14347||rs149098976||rs153811||rs1629212||rs16966947||rs16966952||rs16966953||rs170194||rs1741||rs199782954||rs200072376||rs2280018||rs2384934||rs2740||rs2966157||rs3198697||rs34345533||rs34614532||rs34955778||rs35429473||rs35574015||rs35811052||rs3803573||rs3803575||rs4074872||rs4122352||rs4500751||rs4781668||rs4781677||rs4985123||rs4985124||rs4985126||rs4985127||rs4985148||rs4985150||rs4985152||rs4985154||rs4985155||rs55727637||rs56015824||rs56213767||rs56252725||rs56826720||rs62039480||rs6498525||rs6498540||rs6498541||rs66668909||rs67951111||rs7200543||rs72772025||rs72774845||rs72789541||rs7500839||rs7501119||rs769100706||rs77927814||rs8047940||rs8059755||rs8060236	TRUE	upstream_gene_variant	MODIFIER	NTAN1	ENSG00000157045	1.512	0.982315	15148646	rs11075253	intron_variant	MODIFIER	ENSG00000157045	NTAN1	5.968	NTAN1 (584) - ENSG00000157045	NTAN1 (584) - ENSG00000157045
16_5	14134845	16554626	FALSE	16	15150505	15056648	rs12928099	chr16:15150505_A_C	PUFA_pct	C	A	0.2935	0.0174	0.0244	0.2955	0.0546	0.0022	141.01	+++	0	0.078	2	0.01697	Polyunsaturated Fatty Acids to Total Fatty Acids percentage	%	Fatty acids	Fatty acid ratios	Percentage	23453	23753	0.0431126	0.0564451	0.351651	0.0582282	0.0191139	2.63525	0.0545303	0.00216793	138.885	rs11075253||rs111536178||rs1121||rs112210983||rs1135999||rs1136001||rs11376559||rs11644601||rs11645609||rs11645958||rs11648086||rs11648118||rs117214617||rs117975403||rs12325343||rs12386014||rs12920234||rs12928099||rs12928399||rs12934815||rs12934835||rs141502961||rs14347||rs149098976||rs153811||rs1629212||rs16966947||rs16966952||rs16966953||rs170194||rs1741||rs199782954||rs200072376||rs2280018||rs2384934||rs2740||rs2966157||rs3198697||rs34345533||rs34614532||rs34955778||rs35429473||rs35574015||rs35811052||rs3803573||rs3803575||rs4074872||rs4122352||rs4500751||rs4781668||rs4781677||rs4985123||rs4985124||rs4985126||rs4985127||rs4985148||rs4985150||rs4985152||rs4985154||rs4985155||rs55727637||rs56015824||rs56213767||rs56252725||rs56826720||rs62039480||rs6498525||rs6498540||rs6498541||rs66668909||rs67951111||rs7200543||rs72772025||rs72774845||rs72789541||rs7500839||rs7501119||rs769100706||rs77927814||rs8047940||rs8059755||rs8060236	TRUE	upstream_gene_variant	MODIFIER	NTAN1	ENSG00000157045	1.512	0.982315	15148646	rs11075253	intron_variant	MODIFIER	ENSG00000157045	NTAN1	5.968	NTAN1 (584) - ENSG00000157045	NTAN1 (584) - ENSG00000157045
16_5	14134845	16554626	FALSE	16	15150505	15056648	rs12928099	chr16:15150505_A_C	S_HDL_TG	C	A	0.2936	0.0172	0.0244	0.2955	-0.0281	0.0021	39.51	---	0	0.264	2	0.05729	Triglycerides in Small HDL	mmol/L	Lipoprotein subclasses	Small HDL (average diameter 8.7 nm)	Non-derived	23578	23878	-0.0513184	0.056737	0.436837	-0.0339341	0.0189427	1.13532	-0.0280144	0.0021326	38.6904	rs11075253||rs111536178||rs1121||rs112210983||rs1135999||rs1136001||rs11376559||rs11644601||rs11645609||rs11645958||rs11648086||rs11648118||rs117214617||rs117975403||rs12325343||rs12386014||rs12920234||rs12928099||rs12928399||rs12934815||rs12934835||rs141502961||rs14347||rs149098976||rs153811||rs1629212||rs16966947||rs16966952||rs16966953||rs170194||rs1741||rs199782954||rs200072376||rs2280018||rs2384934||rs2740||rs2966157||rs3198697||rs34345533||rs34614532||rs34955778||rs35429473||rs35574015||rs35811052||rs3803573||rs3803575||rs4074872||rs4122352||rs4500751||rs4781668||rs4781677||rs4985123||rs4985124||rs4985126||rs4985127||rs4985148||rs4985150||rs4985152||rs4985154||rs4985155||rs55727637||rs56015824||rs56213767||rs56252725||rs56826720||rs62039480||rs6498525||rs6498540||rs6498541||rs66668909||rs67951111||rs7200543||rs72772025||rs72774845||rs72789541||rs7500839||rs7501119||rs769100706||rs77927814||rs8047940||rs8059755||rs8060236	TRUE	upstream_gene_variant	MODIFIER	NTAN1	ENSG00000157045	1.512	0.982315	15148646	rs11075253	intron_variant	MODIFIER	ENSG00000157045	NTAN1	5.968	NTAN1 (584) - ENSG00000157045	NTAN1 (584) - ENSG00000157045
16_5	14134845	16554626	FALSE	16	15150505	15056648	rs12928099	chr16:15150505_A_C	S_HDL_TG_pct	C	A	0.2936	0.0172	0.0244	0.2955	-0.0268	0.0021	37.43	---	0	0.031	2	0.00672	Triglycerides to Total Lipids in Small HDL percentage	%	Relative lipoprotein lipid concentrations	Small HDL ratios	Percentage	23648	23948	-0.0366184	0.0559422	0.290101	-0.0267042	0.0184244	0.832007	-0.0267736	0.00208869	36.8879	rs11075253||rs111536178||rs1121||rs112210983||rs1135999||rs1136001||rs11376559||rs11644601||rs11645609||rs11645958||rs11648086||rs11648118||rs117214617||rs117975403||rs12325343||rs12386014||rs12920234||rs12928099||rs12928399||rs12934815||rs12934835||rs141502961||rs14347||rs149098976||rs153811||rs1629212||rs16966947||rs16966952||rs16966953||rs170194||rs1741||rs199782954||rs200072376||rs2280018||rs2384934||rs2740||rs2966157||rs3198697||rs34345533||rs34614532||rs34955778||rs35429473||rs35574015||rs35811052||rs3803573||rs3803575||rs4074872||rs4122352||rs4500751||rs4781668||rs4781677||rs4985123||rs4985124||rs4985126||rs4985127||rs4985148||rs4985150||rs4985152||rs4985154||rs4985155||rs55727637||rs56015824||rs56213767||rs56252725||rs56826720||rs62039480||rs6498525||rs6498540||rs6498541||rs66668909||rs67951111||rs7200543||rs72772025||rs72774845||rs72789541||rs7500839||rs7501119||rs769100706||rs77927814||rs8047940||rs8059755||rs8060236	TRUE	upstream_gene_variant	MODIFIER	NTAN1	ENSG00000157045	1.512	0.982315	15148646	rs11075253	intron_variant	MODIFIER	ENSG00000157045	NTAN1	5.968	NTAN1 (584) - ENSG00000157045	NTAN1 (584) - ENSG00000157045
16_5	14134845	16554626	FALSE	16	15150505	15056648	rs12928099	chr16:15150505_A_C	S_LDL_CE_pct	C	A	0.2934	0.0179	0.0244	0.2955	-0.0305	0.0022	41.56	---	31	2.897	2	0.629	Cholesteryl Esters to Total Lipids in Small LDL percentage	%	Relative lipoprotein lipid concentrations	Small LDL ratios	Percentage	23626	23926	-0.125917	0.0575185	1.54386	-0.0375834	0.0191525	1.30342	-0.0302934	0.00225806	40.3104	rs11075253||rs111536178||rs1121||rs112210983||rs1135999||rs1136001||rs11376559||rs11644601||rs11645609||rs11645958||rs11648086||rs11648118||rs117214617||rs117975403||rs12325343||rs12386014||rs12920234||rs12928099||rs12928399||rs12934815||rs12934835||rs141502961||rs14347||rs149098976||rs153811||rs1629212||rs16966947||rs16966952||rs16966953||rs170194||rs1741||rs199782954||rs200072376||rs2280018||rs2384934||rs2740||rs2966157||rs3198697||rs34345533||rs34614532||rs34955778||rs35429473||rs35574015||rs35811052||rs3803573||rs3803575||rs4074872||rs4122352||rs4500751||rs4781668||rs4781677||rs4985123||rs4985124||rs4985126||rs4985127||rs4985148||rs4985150||rs4985152||rs4985154||rs4985155||rs55727637||rs56015824||rs56213767||rs56252725||rs56826720||rs62039480||rs6498525||rs6498540||rs6498541||rs66668909||rs67951111||rs7200543||rs72772025||rs72774845||rs72789541||rs7500839||rs7501119||rs769100706||rs77927814||rs8047940||rs8059755||rs8060236	TRUE	upstream_gene_variant	MODIFIER	NTAN1	ENSG00000157045	1.512	0.982315	15148646	rs11075253	intron_variant	MODIFIER	ENSG00000157045	NTAN1	5.968	NTAN1 (584) - ENSG00000157045	NTAN1 (584) - ENSG00000157045
16_5	14134845	16554626	FALSE	16	15150505	15056648	rs12928099	chr16:15150505_A_C	S_LDL_FC_pct	C	A	0.2936	0.0171	0.0244	0.2955	0.0298	0.0021	45.2	++-	0	0.494	2	0.1072	Free Cholesterol to Total Lipids in Small LDL percentage	%	Relative lipoprotein lipid concentrations	Small LDL ratios	Percentage	23627	23927	-0.00800149	0.0561192	0.0522617	0.0261298	0.0187952	0.783949	0.0298926	0.00210875	44.8865	rs11075253||rs111536178||rs1121||rs112210983||rs1135999||rs1136001||rs11376559||rs11644601||rs11645609||rs11645958||rs11648086||rs11648118||rs117214617||rs117975403||rs12325343||rs12386014||rs12920234||rs12928099||rs12928399||rs12934815||rs12934835||rs141502961||rs14347||rs149098976||rs153811||rs1629212||rs16966947||rs16966952||rs16966953||rs170194||rs1741||rs199782954||rs200072376||rs2280018||rs2384934||rs2740||rs2966157||rs3198697||rs34345533||rs34614532||rs34955778||rs35429473||rs35574015||rs35811052||rs3803573||rs3803575||rs4074872||rs4122352||rs4500751||rs4781668||rs4781677||rs4985123||rs4985124||rs4985126||rs4985127||rs4985148||rs4985150||rs4985152||rs4985154||rs4985155||rs55727637||rs56015824||rs56213767||rs56252725||rs56826720||rs62039480||rs6498525||rs6498540||rs6498541||rs66668909||rs67951111||rs7200543||rs72772025||rs72774845||rs72789541||rs7500839||rs7501119||rs769100706||rs77927814||rs8047940||rs8059755||rs8060236	TRUE	upstream_gene_variant	MODIFIER	NTAN1	ENSG00000157045	1.512	0.982315	15148646	rs11075253	intron_variant	MODIFIER	ENSG00000157045	NTAN1	5.968	NTAN1 (584) - ENSG00000157045	NTAN1 (584) - ENSG00000157045
16_5	14134845	16554626	FALSE	16	15150505	15056648	rs12928099	chr16:15150505_A_C	S_LDL_PL_pct	C	A	0.2934	0.0178	0.0244	0.2955	0.0315	0.0022	44.51	+++	0	1.851	2	0.402	Phospholipids to Total Lipids in Small LDL percentage	%	Relative lipoprotein lipid concentrations	Small LDL ratios	Percentage	23624	23924	0.104832	0.0573792	1.16941	0.0401931	0.0192705	1.43176	0.0312255	0.00224531	43.2409	rs11075253||rs111536178||rs1121||rs112210983||rs1135999||rs1136001||rs11376559||rs11644601||rs11645609||rs11645958||rs11648086||rs11648118||rs117214617||rs117975403||rs12325343||rs12386014||rs12920234||rs12928099||rs12928399||rs12934815||rs12934835||rs141502961||rs14347||rs149098976||rs153811||rs1629212||rs16966947||rs16966952||rs16966953||rs170194||rs1741||rs199782954||rs200072376||rs2280018||rs2384934||rs2740||rs2966157||rs3198697||rs34345533||rs34614532||rs34955778||rs35429473||rs35574015||rs35811052||rs3803573||rs3803575||rs4074872||rs4122352||rs4500751||rs4781668||rs4781677||rs4985123||rs4985124||rs4985126||rs4985127||rs4985148||rs4985150||rs4985152||rs4985154||rs4985155||rs55727637||rs56015824||rs56213767||rs56252725||rs56826720||rs62039480||rs6498525||rs6498540||rs6498541||rs66668909||rs67951111||rs7200543||rs72772025||rs72774845||rs72789541||rs7500839||rs7501119||rs769100706||rs77927814||rs8047940||rs8059755||rs8060236	TRUE	upstream_gene_variant	MODIFIER	NTAN1	ENSG00000157045	1.512	0.982315	15148646	rs11075253	intron_variant	MODIFIER	ENSG00000157045	NTAN1	5.968	NTAN1 (584) - ENSG00000157045	NTAN1 (584) - ENSG00000157045
16_5	14134845	16554626	FALSE	16	15150505	15056648	rs12928099	chr16:15150505_A_C	S_LDL_TG	C	A	0.2935	0.0176	0.0244	0.2955	-0.0244	0.0022	28.38	---	0	0.912	2	0.1981	Triglycerides in Small LDL	mmol/L	Lipoprotein subclasses	Small LDL (average diameter 18.7 nm)	Non-derived	23550	23850	-0.0631006	0.0570039	0.571356	-0.0370513	0.0190045	1.29053	-0.0241979	0.00219718	27.4813	rs11075253||rs111536178||rs1121||rs112210983||rs1135999||rs1136001||rs11376559||rs11644601||rs11645609||rs11645958||rs11648086||rs11648118||rs117214617||rs117975403||rs12325343||rs12386014||rs12920234||rs12928099||rs12928399||rs12934815||rs12934835||rs141502961||rs14347||rs149098976||rs153811||rs1629212||rs16966947||rs16966952||rs16966953||rs170194||rs1741||rs199782954||rs200072376||rs2280018||rs2384934||rs2740||rs2966157||rs3198697||rs34345533||rs34614532||rs34955778||rs35429473||rs35574015||rs35811052||rs3803573||rs3803575||rs4074872||rs4122352||rs4500751||rs4781668||rs4781677||rs4985123||rs4985124||rs4985126||rs4985127||rs4985148||rs4985150||rs4985152||rs4985154||rs4985155||rs55727637||rs56015824||rs56213767||rs56252725||rs56826720||rs62039480||rs6498525||rs6498540||rs6498541||rs66668909||rs67951111||rs7200543||rs72772025||rs72774845||rs72789541||rs7500839||rs7501119||rs769100706||rs77927814||rs8047940||rs8059755||rs8060236	TRUE	upstream_gene_variant	MODIFIER	NTAN1	ENSG00000157045	1.512	0.982315	15148646	rs11075253	intron_variant	MODIFIER	ENSG00000157045	NTAN1	5.968	NTAN1 (584) - ENSG00000157045	NTAN1 (584) - ENSG00000157045
16_5	14134845	16554626	FALSE	16	15150505	15056648	rs12928099	chr16:15150505_A_C	S_LDL_TG_pct	C	A	0.2936	0.0172	0.0244	0.2955	-0.0261	0.0021	34.95	--+	34	3.032	2	0.6584	Triglycerides to Total Lipids in Small LDL percentage	%	Relative lipoprotein lipid concentrations	Small LDL ratios	Percentage	23628	23928	0.0656101	0.0558388	0.619793	-0.0155654	0.0186333	0.394135	-0.0263588	0.00210785	35.1548	rs11075253||rs111536178||rs1121||rs112210983||rs1135999||rs1136001||rs11376559||rs11644601||rs11645609||rs11645958||rs11648086||rs11648118||rs117214617||rs117975403||rs12325343||rs12386014||rs12920234||rs12928099||rs12928399||rs12934815||rs12934835||rs141502961||rs14347||rs149098976||rs153811||rs1629212||rs16966947||rs16966952||rs16966953||rs170194||rs1741||rs199782954||rs200072376||rs2280018||rs2384934||rs2740||rs2966157||rs3198697||rs34345533||rs34614532||rs34955778||rs35429473||rs35574015||rs35811052||rs3803573||rs3803575||rs4074872||rs4122352||rs4500751||rs4781668||rs4781677||rs4985123||rs4985124||rs4985126||rs4985127||rs4985148||rs4985150||rs4985152||rs4985154||rs4985155||rs55727637||rs56015824||rs56213767||rs56252725||rs56826720||rs62039480||rs6498525||rs6498540||rs6498541||rs66668909||rs67951111||rs7200543||rs72772025||rs72774845||rs72789541||rs7500839||rs7501119||rs769100706||rs77927814||rs8047940||rs8059755||rs8060236	TRUE	upstream_gene_variant	MODIFIER	NTAN1	ENSG00000157045	1.512	0.982315	15148646	rs11075253	intron_variant	MODIFIER	ENSG00000157045	NTAN1	5.968	NTAN1 (584) - ENSG00000157045	NTAN1 (584) - ENSG00000157045
16_5	14134845	16554626	FALSE	16	15150505	15056648	rs12928099	chr16:15150505_A_C	S_VLDL_TG	C	A	0.2935	0.0174	0.0244	0.2955	-0.0193	0.0021	18.77	---	0	0.966	2	0.2098	Triglycerides in Small VLDL	mmol/L	Lipoprotein subclasses	Small VLDL (average diameter 36.8 nm)	Non-derived	23515	23815	-0.0622876	0.0566145	0.566643	-0.0309646	0.0189131	0.993157	-0.0190943	0.00215349	18.1228	rs11075253||rs111536178||rs1121||rs112210983||rs1135999||rs1136001||rs11376559||rs11644601||rs11645609||rs11645958||rs11648086||rs11648118||rs117214617||rs117975403||rs12325343||rs12386014||rs12920234||rs12928099||rs12928399||rs12934815||rs12934835||rs141502961||rs14347||rs149098976||rs153811||rs1629212||rs16966947||rs16966952||rs16966953||rs170194||rs1741||rs199782954||rs200072376||rs2280018||rs2384934||rs2740||rs2966157||rs3198697||rs34345533||rs34614532||rs34955778||rs35429473||rs35574015||rs35811052||rs3803573||rs3803575||rs4074872||rs4122352||rs4500751||rs4781668||rs4781677||rs4985123||rs4985124||rs4985126||rs4985127||rs4985148||rs4985150||rs4985152||rs4985154||rs4985155||rs55727637||rs56015824||rs56213767||rs56252725||rs56826720||rs62039480||rs6498525||rs6498540||rs6498541||rs66668909||rs67951111||rs7200543||rs72772025||rs72774845||rs72789541||rs7500839||rs7501119||rs769100706||rs77927814||rs8047940||rs8059755||rs8060236	TRUE	upstream_gene_variant	MODIFIER	NTAN1	ENSG00000157045	1.512	0.982315	15148646	rs11075253	intron_variant	MODIFIER	ENSG00000157045	NTAN1	5.968	NTAN1 (584) - ENSG00000157045	NTAN1 (584) - ENSG00000157045
16_5	14134845	16554626	FALSE	16	15150505	15056648	rs12928099	chr16:15150505_A_C	TG_by_PG	C	A	0.2936	0.0172	0.0244	0.2955	-0.0315	0.002	52.71	---	0	0.6	2	0.1303	Triglycerides to Phosphoglycerides ratio	ratio	Other lipids		Ratio	23435	23735	-0.0702554	0.0549836	0.696077	-0.0372207	0.0182165	1.38691	-0.0313618	0.00206079	51.5731	rs11075253||rs111536178||rs1121||rs112210983||rs1135999||rs1136001||rs11376559||rs11644601||rs11645609||rs11645958||rs11648086||rs11648118||rs117214617||rs117975403||rs12325343||rs12386014||rs12920234||rs12928099||rs12928399||rs12934815||rs12934835||rs141502961||rs14347||rs149098976||rs153811||rs1629212||rs16966947||rs16966952||rs16966953||rs170194||rs1741||rs199782954||rs200072376||rs2280018||rs2384934||rs2740||rs2966157||rs3198697||rs34345533||rs34614532||rs34955778||rs35429473||rs35574015||rs35811052||rs3803573||rs3803575||rs4074872||rs4122352||rs4500751||rs4781668||rs4781677||rs4985123||rs4985124||rs4985126||rs4985127||rs4985148||rs4985150||rs4985152||rs4985154||rs4985155||rs55727637||rs56015824||rs56213767||rs56252725||rs56826720||rs62039480||rs6498525||rs6498540||rs6498541||rs66668909||rs67951111||rs7200543||rs72772025||rs72774845||rs72789541||rs7500839||rs7501119||rs769100706||rs77927814||rs8047940||rs8059755||rs8060236	TRUE	upstream_gene_variant	MODIFIER	NTAN1	ENSG00000157045	1.512	0.982315	15148646	rs11075253	intron_variant	MODIFIER	ENSG00000157045	NTAN1	5.968	NTAN1 (584) - ENSG00000157045	NTAN1 (584) - ENSG00000157045
16_5	14134845	16554626	FALSE	16	15150505	15056648	rs12928099	chr16:15150505_A_C	Total_TG	C	A	0.2935	0.0176	0.0244	0.2955	-0.0247	0.0022	29.27	---	0	1.941	2	0.4216	Total Triglycerides	mmol/L	Triglycerides		Composite	23407	23707	-0.0872334	0.0567846	0.904882	-0.0405694	0.0189198	1.49471	-0.0243516	0.00218308	28.1681	rs11075253||rs111536178||rs1121||rs112210983||rs1135999||rs1136001||rs11376559||rs11644601||rs11645609||rs11645958||rs11648086||rs11648118||rs117214617||rs117975403||rs12325343||rs12386014||rs12920234||rs12928099||rs12928399||rs12934815||rs12934835||rs141502961||rs14347||rs149098976||rs153811||rs1629212||rs16966947||rs16966952||rs16966953||rs170194||rs1741||rs199782954||rs200072376||rs2280018||rs2384934||rs2740||rs2966157||rs3198697||rs34345533||rs34614532||rs34955778||rs35429473||rs35574015||rs35811052||rs3803573||rs3803575||rs4074872||rs4122352||rs4500751||rs4781668||rs4781677||rs4985123||rs4985124||rs4985126||rs4985127||rs4985148||rs4985150||rs4985152||rs4985154||rs4985155||rs55727637||rs56015824||rs56213767||rs56252725||rs56826720||rs62039480||rs6498525||rs6498540||rs6498541||rs66668909||rs67951111||rs7200543||rs72772025||rs72774845||rs72789541||rs7500839||rs7501119||rs769100706||rs77927814||rs8047940||rs8059755||rs8060236	TRUE	upstream_gene_variant	MODIFIER	NTAN1	ENSG00000157045	1.512	0.982315	15148646	rs11075253	intron_variant	MODIFIER	ENSG00000157045	NTAN1	5.968	NTAN1 (584) - ENSG00000157045	NTAN1 (584) - ENSG00000157045
16_5	14134845	16554626	FALSE	16	15150505	15056648	rs12928099	chr16:15150505_A_C	VLDL_L	C	A	0.2934	0.018	0.0244	0.2955	-0.0189	0.0022	16.7	---	48.9	3.912	2	0.8495	Total Lipids in VLDL	mmol/L	Total lipids		Composite	23424	23724	-0.12202	0.0570669	1.48809	-0.0338899	0.0189383	1.1335	-0.0185751	0.00224757	15.8531	rs11075253||rs111536178||rs1121||rs112210983||rs1135999||rs1136001||rs11376559||rs11644601||rs11645609||rs11645958||rs11648086||rs11648118||rs117214617||rs117975403||rs12325343||rs12386014||rs12920234||rs12928099||rs12928399||rs12934815||rs12934835||rs141502961||rs14347||rs149098976||rs153811||rs1629212||rs16966947||rs16966952||rs16966953||rs170194||rs1741||rs199782954||rs200072376||rs2280018||rs2384934||rs2740||rs2966157||rs3198697||rs34345533||rs34614532||rs34955778||rs35429473||rs35574015||rs35811052||rs3803573||rs3803575||rs4074872||rs4122352||rs4500751||rs4781668||rs4781677||rs4985123||rs4985124||rs4985126||rs4985127||rs4985148||rs4985150||rs4985152||rs4985154||rs4985155||rs55727637||rs56015824||rs56213767||rs56252725||rs56826720||rs62039480||rs6498525||rs6498540||rs6498541||rs66668909||rs67951111||rs7200543||rs72772025||rs72774845||rs72789541||rs7500839||rs7501119||rs769100706||rs77927814||rs8047940||rs8059755||rs8060236	TRUE	upstream_gene_variant	MODIFIER	NTAN1	ENSG00000157045	1.512	0.982315	15148646	rs11075253	intron_variant	MODIFIER	ENSG00000157045	NTAN1	5.968	NTAN1 (584) - ENSG00000157045	NTAN1 (584) - ENSG00000157045
16_5	14134845	16554626	FALSE	16	15150505	15056648	rs12928099	chr16:15150505_A_C	VLDL_PL	C	A	0.2933	0.0182	0.0244	0.2955	-0.0154	0.0023	11.08	---	46.9	3.768	2	0.8182	Phospholipids in VLDL	mmol/L	Phospholipids		Composite	23412	23712	-0.121014	0.0571884	1.46421	-0.0264346	0.0189814	0.785892	-0.0150816	0.00227314	10.4879	rs11075253||rs111536178||rs1121||rs112210983||rs1135999||rs1136001||rs11376559||rs11644601||rs11645609||rs11645958||rs11648086||rs11648118||rs117214617||rs117975403||rs12325343||rs12386014||rs12920234||rs12928099||rs12928399||rs12934815||rs12934835||rs141502961||rs14347||rs149098976||rs153811||rs1629212||rs16966947||rs16966952||rs16966953||rs170194||rs1741||rs199782954||rs200072376||rs2280018||rs2384934||rs2740||rs2966157||rs3198697||rs34345533||rs34614532||rs34955778||rs35429473||rs35574015||rs35811052||rs3803573||rs3803575||rs4074872||rs4122352||rs4500751||rs4781668||rs4781677||rs4985123||rs4985124||rs4985126||rs4985127||rs4985148||rs4985150||rs4985152||rs4985154||rs4985155||rs55727637||rs56015824||rs56213767||rs56252725||rs56826720||rs62039480||rs6498525||rs6498540||rs6498541||rs66668909||rs67951111||rs7200543||rs72772025||rs72774845||rs72789541||rs7500839||rs7501119||rs769100706||rs77927814||rs8047940||rs8059755||rs8060236	TRUE	upstream_gene_variant	MODIFIER	NTAN1	ENSG00000157045	1.512	0.982315	15148646	rs11075253	intron_variant	MODIFIER	ENSG00000157045	NTAN1	5.968	NTAN1 (584) - ENSG00000157045	NTAN1 (584) - ENSG00000157045
16_5	14134845	16554626	FALSE	16	15150505	15056648	rs12928099	chr16:15150505_A_C	VLDL_TG	C	A	0.2935	0.0176	0.0244	0.2955	-0.026	0.0022	32.79	---	35.4	3.098	2	0.6726	Triglycerides in VLDL	mmol/L	Triglycerides		Composite	23408	23708	-0.112304	0.0565365	1.328	-0.0422954	0.0188312	1.60726	-0.0257002	0.00217466	31.5016	rs11075253||rs111536178||rs1121||rs112210983||rs1135999||rs1136001||rs11376559||rs11644601||rs11645609||rs11645958||rs11648086||rs11648118||rs117214617||rs117975403||rs12325343||rs12386014||rs12920234||rs12928099||rs12928399||rs12934815||rs12934835||rs141502961||rs14347||rs149098976||rs153811||rs1629212||rs16966947||rs16966952||rs16966953||rs170194||rs1741||rs199782954||rs200072376||rs2280018||rs2384934||rs2740||rs2966157||rs3198697||rs34345533||rs34614532||rs34955778||rs35429473||rs35574015||rs35811052||rs3803573||rs3803575||rs4074872||rs4122352||rs4500751||rs4781668||rs4781677||rs4985123||rs4985124||rs4985126||rs4985127||rs4985148||rs4985150||rs4985152||rs4985154||rs4985155||rs55727637||rs56015824||rs56213767||rs56252725||rs56826720||rs62039480||rs6498525||rs6498540||rs6498541||rs66668909||rs67951111||rs7200543||rs72772025||rs72774845||rs72789541||rs7500839||rs7501119||rs769100706||rs77927814||rs8047940||rs8059755||rs8060236	TRUE	upstream_gene_variant	MODIFIER	NTAN1	ENSG00000157045	1.512	0.982315	15148646	rs11075253	intron_variant	MODIFIER	ENSG00000157045	NTAN1	5.968	NTAN1 (584) - ENSG00000157045	NTAN1 (584) - ENSG00000157045
16_5	14134845	16554626	FALSE	16	15150505	15056648	rs12928099	chr16:15150505_A_C	VLDL_size	C	A	0.2936	0.017	0.0244	0.2955	-0.0355	0.002	66.79	---	46.9	3.768	2	0.8181	Average Diameter for VLDL Particles	nm	Lipoprotein particle sizes		Non-derived	23431	23731	-0.140633	0.0554598	1.95	-0.0427285	0.0183441	1.70237	-0.0352142	0.00205604	65.0318	rs11075253||rs111536178||rs1121||rs112210983||rs1135999||rs1136001||rs11376559||rs11644601||rs11645609||rs11645958||rs11648086||rs11648118||rs117214617||rs117975403||rs12325343||rs12386014||rs12920234||rs12928099||rs12928399||rs12934815||rs12934835||rs141502961||rs14347||rs149098976||rs153811||rs1629212||rs16966947||rs16966952||rs16966953||rs170194||rs1741||rs199782954||rs200072376||rs2280018||rs2384934||rs2740||rs2966157||rs3198697||rs34345533||rs34614532||rs34955778||rs35429473||rs35574015||rs35811052||rs3803573||rs3803575||rs4074872||rs4122352||rs4500751||rs4781668||rs4781677||rs4985123||rs4985124||rs4985126||rs4985127||rs4985148||rs4985150||rs4985152||rs4985154||rs4985155||rs55727637||rs56015824||rs56213767||rs56252725||rs56826720||rs62039480||rs6498525||rs6498540||rs6498541||rs66668909||rs67951111||rs7200543||rs72772025||rs72774845||rs72789541||rs7500839||rs7501119||rs769100706||rs77927814||rs8047940||rs8059755||rs8060236	TRUE	upstream_gene_variant	MODIFIER	NTAN1	ENSG00000157045	1.512	0.982315	15148646	rs11075253	intron_variant	MODIFIER	ENSG00000157045	NTAN1	5.968	NTAN1 (584) - ENSG00000157045	NTAN1 (584) - ENSG00000157045
16_5	14134845	16554626	FALSE	16	15150505	15056648	rs12928099	chr16:15150505_A_C	XL_HDL_PL_pct	C	A	0.2936	0.017	0.0244	0.2955	0.0287	0.002	46.18	+++	63.9	5.541	2	1.203	Phospholipids to Total Lipids in Very Large HDL percentage	%	Relative lipoprotein lipid concentrations	Very large HDL ratios	Percentage	23629	23929	0.13692	0.0552381	1.8799	0.0516164	0.0178479	2.41705	0.0282341	0.00200699	44.2232	rs11075253||rs111536178||rs1121||rs112210983||rs1135999||rs1136001||rs11376559||rs11644601||rs11645609||rs11645958||rs11648086||rs11648118||rs117214617||rs117975403||rs12325343||rs12386014||rs12920234||rs12928099||rs12928399||rs12934815||rs12934835||rs141502961||rs14347||rs149098976||rs153811||rs1629212||rs16966947||rs16966952||rs16966953||rs170194||rs1741||rs199782954||rs200072376||rs2280018||rs2384934||rs2740||rs2966157||rs3198697||rs34345533||rs34614532||rs34955778||rs35429473||rs35574015||rs35811052||rs3803573||rs3803575||rs4074872||rs4122352||rs4500751||rs4781668||rs4781677||rs4985123||rs4985124||rs4985126||rs4985127||rs4985148||rs4985150||rs4985152||rs4985154||rs4985155||rs55727637||rs56015824||rs56213767||rs56252725||rs56826720||rs62039480||rs6498525||rs6498540||rs6498541||rs66668909||rs67951111||rs7200543||rs72772025||rs72774845||rs72789541||rs7500839||rs7501119||rs769100706||rs77927814||rs8047940||rs8059755||rs8060236	TRUE	upstream_gene_variant	MODIFIER	NTAN1	ENSG00000157045	1.512	0.982315	15148646	rs11075253	intron_variant	MODIFIER	ENSG00000157045	NTAN1	5.968	NTAN1 (584) - ENSG00000157045	NTAN1 (584) - ENSG00000157045
16_5	14134845	16554626	FALSE	16	15150505	15056648	rs12928099	chr16:15150505_A_C	XL_HDL_TG_pct	C	A	0.2936	0.017	0.0244	0.2955	-0.0311	0.002	52.16	---	0	0.149	2	0.03244	Triglycerides to Total Lipids in Very Large HDL percentage	%	Relative lipoprotein lipid concentrations	Very large HDL ratios	Percentage	23633	23933	-0.0391469	0.0553742	0.319125	-0.0376238	0.0183183	1.39809	-0.0310212	0.00204669	51.1651	rs11075253||rs111536178||rs1121||rs112210983||rs1135999||rs1136001||rs11376559||rs11644601||rs11645609||rs11645958||rs11648086||rs11648118||rs117214617||rs117975403||rs12325343||rs12386014||rs12920234||rs12928099||rs12928399||rs12934815||rs12934835||rs141502961||rs14347||rs149098976||rs153811||rs1629212||rs16966947||rs16966952||rs16966953||rs170194||rs1741||rs199782954||rs200072376||rs2280018||rs2384934||rs2740||rs2966157||rs3198697||rs34345533||rs34614532||rs34955778||rs35429473||rs35574015||rs35811052||rs3803573||rs3803575||rs4074872||rs4122352||rs4500751||rs4781668||rs4781677||rs4985123||rs4985124||rs4985126||rs4985127||rs4985148||rs4985150||rs4985152||rs4985154||rs4985155||rs55727637||rs56015824||rs56213767||rs56252725||rs56826720||rs62039480||rs6498525||rs6498540||rs6498541||rs66668909||rs67951111||rs7200543||rs72772025||rs72774845||rs72789541||rs7500839||rs7501119||rs769100706||rs77927814||rs8047940||rs8059755||rs8060236	TRUE	upstream_gene_variant	MODIFIER	NTAN1	ENSG00000157045	1.512	0.982315	15148646	rs11075253	intron_variant	MODIFIER	ENSG00000157045	NTAN1	5.968	NTAN1 (584) - ENSG00000157045	NTAN1 (584) - ENSG00000157045
16_5	14134845	16554626	FALSE	16	15150505	15056648	rs12928099	chr16:15150505_A_C	XL_VLDL_C	C	A	0.2934	0.0181	0.0244	0.2955	-0.0221	0.0022	22.5	---	57.7	4.728	2	1.027	Cholesterol in Very Large VLDL	mmol/L	Lipoprotein subclasses	Very large VLDL (average diameter 64 nm)	Composite	23491	23791	-0.141832	0.0567679	1.90401	-0.0316691	0.0188508	1.03171	-0.0217654	0.00224247	21.5463	rs11075253||rs111536178||rs1121||rs112210983||rs1135999||rs1136001||rs11376559||rs11644601||rs11645609||rs11645958||rs11648086||rs11648118||rs117214617||rs117975403||rs12325343||rs12386014||rs12920234||rs12928099||rs12928399||rs12934815||rs12934835||rs141502961||rs14347||rs149098976||rs153811||rs1629212||rs16966947||rs16966952||rs16966953||rs170194||rs1741||rs199782954||rs200072376||rs2280018||rs2384934||rs2740||rs2966157||rs3198697||rs34345533||rs34614532||rs34955778||rs35429473||rs35574015||rs35811052||rs3803573||rs3803575||rs4074872||rs4122352||rs4500751||rs4781668||rs4781677||rs4985123||rs4985124||rs4985126||rs4985127||rs4985148||rs4985150||rs4985152||rs4985154||rs4985155||rs55727637||rs56015824||rs56213767||rs56252725||rs56826720||rs62039480||rs6498525||rs6498540||rs6498541||rs66668909||rs67951111||rs7200543||rs72772025||rs72774845||rs72789541||rs7500839||rs7501119||rs769100706||rs77927814||rs8047940||rs8059755||rs8060236	TRUE	upstream_gene_variant	MODIFIER	NTAN1	ENSG00000157045	1.512	0.982315	15148646	rs11075253	intron_variant	MODIFIER	ENSG00000157045	NTAN1	5.968	NTAN1 (584) - ENSG00000157045	NTAN1 (584) - ENSG00000157045
16_5	14134845	16554626	FALSE	16	15150505	15056648	rs12928099	chr16:15150505_A_C	XL_VLDL_CE	C	A	0.2933	0.0182	0.0244	0.2955	-0.0189	0.0023	16.32	---	62.8	5.382	2	1.169	Cholesteryl Esters in Very Large VLDL	mmol/L	Lipoprotein subclasses	Very large VLDL (average diameter 64 nm)	Non-derived	23492	23792	-0.148801	0.0568403	2.05315	-0.0259393	0.018894	0.770091	-0.0185752	0.00226797	15.5838	rs11075253||rs111536178||rs1121||rs112210983||rs1135999||rs1136001||rs11376559||rs11644601||rs11645609||rs11645958||rs11648086||rs11648118||rs117214617||rs117975403||rs12325343||rs12386014||rs12920234||rs12928099||rs12928399||rs12934815||rs12934835||rs141502961||rs14347||rs149098976||rs153811||rs1629212||rs16966947||rs16966952||rs16966953||rs170194||rs1741||rs199782954||rs200072376||rs2280018||rs2384934||rs2740||rs2966157||rs3198697||rs34345533||rs34614532||rs34955778||rs35429473||rs35574015||rs35811052||rs3803573||rs3803575||rs4074872||rs4122352||rs4500751||rs4781668||rs4781677||rs4985123||rs4985124||rs4985126||rs4985127||rs4985148||rs4985150||rs4985152||rs4985154||rs4985155||rs55727637||rs56015824||rs56213767||rs56252725||rs56826720||rs62039480||rs6498525||rs6498540||rs6498541||rs66668909||rs67951111||rs7200543||rs72772025||rs72774845||rs72789541||rs7500839||rs7501119||rs769100706||rs77927814||rs8047940||rs8059755||rs8060236	TRUE	upstream_gene_variant	MODIFIER	NTAN1	ENSG00000157045	1.512	0.982315	15148646	rs11075253	intron_variant	MODIFIER	ENSG00000157045	NTAN1	5.968	NTAN1 (584) - ENSG00000157045	NTAN1 (584) - ENSG00000157045
16_5	14134845	16554626	FALSE	16	15150505	15056648	rs12928099	chr16:15150505_A_C	XL_VLDL_CE_pct	C	A	0.2935	0.0174	0.0244	0.2955	0.0264	0.0021	35.15	++-	0	0.758	2	0.1646	Cholesteryl Esters to Total Lipids in Very Large VLDL percentage	%	Relative lipoprotein lipid concentrations	Very large VLDL ratios	Percentage	23586	23886	-0.0184009	0.0564257	0.128227	0.0199073	0.0185804	0.546707	0.0265612	0.00212754	35.0422	rs11075253||rs111536178||rs1121||rs112210983||rs1135999||rs1136001||rs11376559||rs11644601||rs11645609||rs11645958||rs11648086||rs11648118||rs117214617||rs117975403||rs12325343||rs12386014||rs12920234||rs12928099||rs12928399||rs12934815||rs12934835||rs141502961||rs14347||rs149098976||rs153811||rs1629212||rs16966947||rs16966952||rs16966953||rs170194||rs1741||rs199782954||rs200072376||rs2280018||rs2384934||rs2740||rs2966157||rs3198697||rs34345533||rs34614532||rs34955778||rs35429473||rs35574015||rs35811052||rs3803573||rs3803575||rs4074872||rs4122352||rs4500751||rs4781668||rs4781677||rs4985123||rs4985124||rs4985126||rs4985127||rs4985148||rs4985150||rs4985152||rs4985154||rs4985155||rs55727637||rs56015824||rs56213767||rs56252725||rs56826720||rs62039480||rs6498525||rs6498540||rs6498541||rs66668909||rs67951111||rs7200543||rs72772025||rs72774845||rs72789541||rs7500839||rs7501119||rs769100706||rs77927814||rs8047940||rs8059755||rs8060236	TRUE	upstream_gene_variant	MODIFIER	NTAN1	ENSG00000157045	1.512	0.982315	15148646	rs11075253	intron_variant	MODIFIER	ENSG00000157045	NTAN1	5.968	NTAN1 (584) - ENSG00000157045	NTAN1 (584) - ENSG00000157045
16_5	14134845	16554626	FALSE	16	15150505	15056648	rs12928099	chr16:15150505_A_C	XL_VLDL_C_pct	C	A	0.2935	0.0174	0.0244	0.2955	0.0267	0.0021	35.92	++-	0	1.194	2	0.2593	Cholesterol to Total Lipids in Very Large VLDL percentage	%	Relative lipoprotein lipid concentrations	Very large VLDL ratios	Percentage	23585	23885	-0.0329133	0.0565009	0.251648	0.0216835	0.0185625	0.614837	0.0268934	0.00213032	35.8081	rs11075253||rs111536178||rs1121||rs112210983||rs1135999||rs1136001||rs11376559||rs11644601||rs11645609||rs11645958||rs11648086||rs11648118||rs117214617||rs117975403||rs12325343||rs12386014||rs12920234||rs12928099||rs12928399||rs12934815||rs12934835||rs141502961||rs14347||rs149098976||rs153811||rs1629212||rs16966947||rs16966952||rs16966953||rs170194||rs1741||rs199782954||rs200072376||rs2280018||rs2384934||rs2740||rs2966157||rs3198697||rs34345533||rs34614532||rs34955778||rs35429473||rs35574015||rs35811052||rs3803573||rs3803575||rs4074872||rs4122352||rs4500751||rs4781668||rs4781677||rs4985123||rs4985124||rs4985126||rs4985127||rs4985148||rs4985150||rs4985152||rs4985154||rs4985155||rs55727637||rs56015824||rs56213767||rs56252725||rs56826720||rs62039480||rs6498525||rs6498540||rs6498541||rs66668909||rs67951111||rs7200543||rs72772025||rs72774845||rs72789541||rs7500839||rs7501119||rs769100706||rs77927814||rs8047940||rs8059755||rs8060236	TRUE	upstream_gene_variant	MODIFIER	NTAN1	ENSG00000157045	1.512	0.982315	15148646	rs11075253	intron_variant	MODIFIER	ENSG00000157045	NTAN1	5.968	NTAN1 (584) - ENSG00000157045	NTAN1 (584) - ENSG00000157045
16_5	14134845	16554626	FALSE	16	15150505	15056648	rs12928099	chr16:15150505_A_C	XL_VLDL_FC	C	A	0.2934	0.0179	0.0244	0.2955	-0.0249	0.0022	29.04	---	50.9	4.071	2	0.884	Free Cholesterol in Very Large VLDL	mmol/L	Lipoprotein subclasses	Very large VLDL (average diameter 64 nm)	Non-derived	23493	23793	-0.134457	0.0567143	1.75078	-0.0354856	0.0188146	1.22705	-0.0245655	0.00221226	27.9222	rs11075253||rs111536178||rs1121||rs112210983||rs1135999||rs1136001||rs11376559||rs11644601||rs11645609||rs11645958||rs11648086||rs11648118||rs117214617||rs117975403||rs12325343||rs12386014||rs12920234||rs12928099||rs12928399||rs12934815||rs12934835||rs141502961||rs14347||rs149098976||rs153811||rs1629212||rs16966947||rs16966952||rs16966953||rs170194||rs1741||rs199782954||rs200072376||rs2280018||rs2384934||rs2740||rs2966157||rs3198697||rs34345533||rs34614532||rs34955778||rs35429473||rs35574015||rs35811052||rs3803573||rs3803575||rs4074872||rs4122352||rs4500751||rs4781668||rs4781677||rs4985123||rs4985124||rs4985126||rs4985127||rs4985148||rs4985150||rs4985152||rs4985154||rs4985155||rs55727637||rs56015824||rs56213767||rs56252725||rs56826720||rs62039480||rs6498525||rs6498540||rs6498541||rs66668909||rs67951111||rs7200543||rs72772025||rs72774845||rs72789541||rs7500839||rs7501119||rs769100706||rs77927814||rs8047940||rs8059755||rs8060236	TRUE	upstream_gene_variant	MODIFIER	NTAN1	ENSG00000157045	1.512	0.982315	15148646	rs11075253	intron_variant	MODIFIER	ENSG00000157045	NTAN1	5.968	NTAN1 (584) - ENSG00000157045	NTAN1 (584) - ENSG00000157045
16_5	14134845	16554626	FALSE	16	15150505	15056648	rs12928099	chr16:15150505_A_C	XL_VLDL_L	C	A	0.2935	0.0177	0.0244	0.2955	-0.0277	0.0022	36.88	---	48.1	3.851	2	0.8361	Total Lipids in Very Large VLDL	mmol/L	Lipoprotein subclasses	Very large VLDL (average diameter 64 nm)	Composite	23489	23789	-0.131086	0.0564963	1.69193	-0.040786	0.0187758	1.52526	-0.0274194	0.00218124	35.5136	rs11075253||rs111536178||rs1121||rs112210983||rs1135999||rs1136001||rs11376559||rs11644601||rs11645609||rs11645958||rs11648086||rs11648118||rs117214617||rs117975403||rs12325343||rs12386014||rs12920234||rs12928099||rs12928399||rs12934815||rs12934835||rs141502961||rs14347||rs149098976||rs153811||rs1629212||rs16966947||rs16966952||rs16966953||rs170194||rs1741||rs199782954||rs200072376||rs2280018||rs2384934||rs2740||rs2966157||rs3198697||rs34345533||rs34614532||rs34955778||rs35429473||rs35574015||rs35811052||rs3803573||rs3803575||rs4074872||rs4122352||rs4500751||rs4781668||rs4781677||rs4985123||rs4985124||rs4985126||rs4985127||rs4985148||rs4985150||rs4985152||rs4985154||rs4985155||rs55727637||rs56015824||rs56213767||rs56252725||rs56826720||rs62039480||rs6498525||rs6498540||rs6498541||rs66668909||rs67951111||rs7200543||rs72772025||rs72774845||rs72789541||rs7500839||rs7501119||rs769100706||rs77927814||rs8047940||rs8059755||rs8060236	TRUE	upstream_gene_variant	MODIFIER	NTAN1	ENSG00000157045	1.512	0.982315	15148646	rs11075253	intron_variant	MODIFIER	ENSG00000157045	NTAN1	5.968	NTAN1 (584) - ENSG00000157045	NTAN1 (584) - ENSG00000157045
16_5	14134845	16554626	FALSE	16	15150505	15056648	rs12928099	chr16:15150505_A_C	XL_VLDL_P	C	A	0.2935	0.0176	0.0244	0.2955	-0.028	0.0022	37.64	---	43.3	3.526	2	0.7656	Concentration of Very Large VLDL Particles	mmol/L	Lipoprotein subclasses	Very large VLDL (average diameter 64 nm)	Non-derived	23488	23788	-0.12749	0.056383	1.62433	-0.039755	0.0187851	1.46447	-0.027688	0.00217745	36.3159	rs11075253||rs111536178||rs1121||rs112210983||rs1135999||rs1136001||rs11376559||rs11644601||rs11645609||rs11645958||rs11648086||rs11648118||rs117214617||rs117975403||rs12325343||rs12386014||rs12920234||rs12928099||rs12928399||rs12934815||rs12934835||rs141502961||rs14347||rs149098976||rs153811||rs1629212||rs16966947||rs16966952||rs16966953||rs170194||rs1741||rs199782954||rs200072376||rs2280018||rs2384934||rs2740||rs2966157||rs3198697||rs34345533||rs34614532||rs34955778||rs35429473||rs35574015||rs35811052||rs3803573||rs3803575||rs4074872||rs4122352||rs4500751||rs4781668||rs4781677||rs4985123||rs4985124||rs4985126||rs4985127||rs4985148||rs4985150||rs4985152||rs4985154||rs4985155||rs55727637||rs56015824||rs56213767||rs56252725||rs56826720||rs62039480||rs6498525||rs6498540||rs6498541||rs66668909||rs67951111||rs7200543||rs72772025||rs72774845||rs72789541||rs7500839||rs7501119||rs769100706||rs77927814||rs8047940||rs8059755||rs8060236	TRUE	upstream_gene_variant	MODIFIER	NTAN1	ENSG00000157045	1.512	0.982315	15148646	rs11075253	intron_variant	MODIFIER	ENSG00000157045	NTAN1	5.968	NTAN1 (584) - ENSG00000157045	NTAN1 (584) - ENSG00000157045
16_5	14134845	16554626	FALSE	16	15150505	15056648	rs12928099	chr16:15150505_A_C	XL_VLDL_PL	C	A	0.2934	0.0178	0.0244	0.2955	-0.0265	0.0022	33.22	---	46.3	3.728	2	0.8095	Phospholipids in Very Large VLDL	mmol/L	Lipoprotein subclasses	Very large VLDL (average diameter 64 nm)	Non-derived	23490	23790	-0.130628	0.056519	1.6815	-0.0370374	0.0187864	1.31277	-0.0261987	0.0021982	32.0218	rs11075253||rs111536178||rs1121||rs112210983||rs1135999||rs1136001||rs11376559||rs11644601||rs11645609||rs11645958||rs11648086||rs11648118||rs117214617||rs117975403||rs12325343||rs12386014||rs12920234||rs12928099||rs12928399||rs12934815||rs12934835||rs141502961||rs14347||rs149098976||rs153811||rs1629212||rs16966947||rs16966952||rs16966953||rs170194||rs1741||rs199782954||rs200072376||rs2280018||rs2384934||rs2740||rs2966157||rs3198697||rs34345533||rs34614532||rs34955778||rs35429473||rs35574015||rs35811052||rs3803573||rs3803575||rs4074872||rs4122352||rs4500751||rs4781668||rs4781677||rs4985123||rs4985124||rs4985126||rs4985127||rs4985148||rs4985150||rs4985152||rs4985154||rs4985155||rs55727637||rs56015824||rs56213767||rs56252725||rs56826720||rs62039480||rs6498525||rs6498540||rs6498541||rs66668909||rs67951111||rs7200543||rs72772025||rs72774845||rs72789541||rs7500839||rs7501119||rs769100706||rs77927814||rs8047940||rs8059755||rs8060236	TRUE	upstream_gene_variant	MODIFIER	NTAN1	ENSG00000157045	1.512	0.982315	15148646	rs11075253	intron_variant	MODIFIER	ENSG00000157045	NTAN1	5.968	NTAN1 (584) - ENSG00000157045	NTAN1 (584) - ENSG00000157045
16_5	14134845	16554626	FALSE	16	15150505	15056648	rs12928099	chr16:15150505_A_C	XL_VLDL_TG	C	A	0.2935	0.0175	0.0244	0.2955	-0.0298	0.0021	43.36	---	15.8	2.375	2	0.5157	Triglycerides in Very Large VLDL	mmol/L	Lipoprotein subclasses	Very large VLDL (average diameter 64 nm)	Non-derived	23494	23794	-0.104952	0.0563449	1.20406	-0.0439982	0.0187514	1.72226	-0.0294736	0.00215324	41.9217	rs11075253||rs111536178||rs1121||rs112210983||rs1135999||rs1136001||rs11376559||rs11644601||rs11645609||rs11645958||rs11648086||rs11648118||rs117214617||rs117975403||rs12325343||rs12386014||rs12920234||rs12928099||rs12928399||rs12934815||rs12934835||rs141502961||rs14347||rs149098976||rs153811||rs1629212||rs16966947||rs16966952||rs16966953||rs170194||rs1741||rs199782954||rs200072376||rs2280018||rs2384934||rs2740||rs2966157||rs3198697||rs34345533||rs34614532||rs34955778||rs35429473||rs35574015||rs35811052||rs3803573||rs3803575||rs4074872||rs4122352||rs4500751||rs4781668||rs4781677||rs4985123||rs4985124||rs4985126||rs4985127||rs4985148||rs4985150||rs4985152||rs4985154||rs4985155||rs55727637||rs56015824||rs56213767||rs56252725||rs56826720||rs62039480||rs6498525||rs6498540||rs6498541||rs66668909||rs67951111||rs7200543||rs72772025||rs72774845||rs72789541||rs7500839||rs7501119||rs769100706||rs77927814||rs8047940||rs8059755||rs8060236	TRUE	upstream_gene_variant	MODIFIER	NTAN1	ENSG00000157045	1.512	0.982315	15148646	rs11075253	intron_variant	MODIFIER	ENSG00000157045	NTAN1	5.968	NTAN1 (584) - ENSG00000157045	NTAN1 (584) - ENSG00000157045
16_5	14134845	16554626	FALSE	16	15150505	15056648	rs12928099	chr16:15150505_A_C	XL_VLDL_TG_pct	C	A	0.2934	0.0177	0.0244	0.2955	-0.022	0.0022	23.62	--+	0	0.816	2	0.1772	Triglycerides to Total Lipids in Very Large VLDL percentage	%	Relative lipoprotein lipid concentrations	Very large VLDL ratios	Percentage	23588	23888	0.0282222	0.0571874	0.20645	-0.0182844	0.0186709	0.484881	-0.0221625	0.00218066	23.5384	rs11075253||rs111536178||rs1121||rs112210983||rs1135999||rs1136001||rs11376559||rs11644601||rs11645609||rs11645958||rs11648086||rs11648118||rs117214617||rs117975403||rs12325343||rs12386014||rs12920234||rs12928099||rs12928399||rs12934815||rs12934835||rs141502961||rs14347||rs149098976||rs153811||rs1629212||rs16966947||rs16966952||rs16966953||rs170194||rs1741||rs199782954||rs200072376||rs2280018||rs2384934||rs2740||rs2966157||rs3198697||rs34345533||rs34614532||rs34955778||rs35429473||rs35574015||rs35811052||rs3803573||rs3803575||rs4074872||rs4122352||rs4500751||rs4781668||rs4781677||rs4985123||rs4985124||rs4985126||rs4985127||rs4985148||rs4985150||rs4985152||rs4985154||rs4985155||rs55727637||rs56015824||rs56213767||rs56252725||rs56826720||rs62039480||rs6498525||rs6498540||rs6498541||rs66668909||rs67951111||rs7200543||rs72772025||rs72774845||rs72789541||rs7500839||rs7501119||rs769100706||rs77927814||rs8047940||rs8059755||rs8060236	TRUE	upstream_gene_variant	MODIFIER	NTAN1	ENSG00000157045	1.512	0.982315	15148646	rs11075253	intron_variant	MODIFIER	ENSG00000157045	NTAN1	5.968	NTAN1 (584) - ENSG00000157045	NTAN1 (584) - ENSG00000157045
16_5	14134845	16554626	FALSE	16	15150505	15056648	rs12928099	chr16:15150505_A_C	XS_VLDL_TG	C	A	0.2936	0.0173	0.0244	0.2955	-0.0143	0.0021	10.63	---	0	0.2	2	0.04351	Triglycerides in Very Small VLDL	mmol/L	Lipoprotein subclasses	Very small VLDL (average diameter 31.3 nm)	Non-derived	23522	23822	-0.0367017	0.0570054	0.284258	-0.0183388	0.0190451	0.474191	-0.0142315	0.00215702	10.3794	rs11075253||rs111536178||rs1121||rs112210983||rs1135999||rs1136001||rs11376559||rs11644601||rs11645609||rs11645958||rs11648086||rs11648118||rs117214617||rs117975403||rs12325343||rs12386014||rs12920234||rs12928099||rs12928399||rs12934815||rs12934835||rs141502961||rs14347||rs149098976||rs153811||rs1629212||rs16966947||rs16966952||rs16966953||rs170194||rs1741||rs199782954||rs200072376||rs2280018||rs2384934||rs2740||rs2966157||rs3198697||rs34345533||rs34614532||rs34955778||rs35429473||rs35574015||rs35811052||rs3803573||rs3803575||rs4074872||rs4122352||rs4500751||rs4781668||rs4781677||rs4985123||rs4985124||rs4985126||rs4985127||rs4985148||rs4985150||rs4985152||rs4985154||rs4985155||rs55727637||rs56015824||rs56213767||rs56252725||rs56826720||rs62039480||rs6498525||rs6498540||rs6498541||rs66668909||rs67951111||rs7200543||rs72772025||rs72774845||rs72789541||rs7500839||rs7501119||rs769100706||rs77927814||rs8047940||rs8059755||rs8060236	TRUE	upstream_gene_variant	MODIFIER	NTAN1	ENSG00000157045	1.512	0.982315	15148646	rs11075253	intron_variant	MODIFIER	ENSG00000157045	NTAN1	5.968	NTAN1 (584) - ENSG00000157045	NTAN1 (584) - ENSG00000157045
16_5	14134845	16554626	FALSE	16	15150505	15056648	rs12928099	chr16:15150505_A_C	XXL_VLDL_C	C	A	0.2935	0.0175	0.0244	0.2955	-0.033	0.0022	51.79	---	0	1.697	2	0.3685	Cholesterol in Chylomicrons and Extremely Large VLDL	mmol/L	Lipoprotein subclasses	Chylomicrons and extremely large VLDL (particle diameters from 75 nm upwards)	Composite	23484	23784	-0.106352	0.0569521	1.20868	-0.0365047	0.0189017	1.27208	-0.0328639	0.00218097	50.5834	rs11075253||rs111536178||rs1121||rs112210983||rs1135999||rs1136001||rs11376559||rs11644601||rs11645609||rs11645958||rs11648086||rs11648118||rs117214617||rs117975403||rs12325343||rs12386014||rs12920234||rs12928099||rs12928399||rs12934815||rs12934835||rs141502961||rs14347||rs149098976||rs153811||rs1629212||rs16966947||rs16966952||rs16966953||rs170194||rs1741||rs199782954||rs200072376||rs2280018||rs2384934||rs2740||rs2966157||rs3198697||rs34345533||rs34614532||rs34955778||rs35429473||rs35574015||rs35811052||rs3803573||rs3803575||rs4074872||rs4122352||rs4500751||rs4781668||rs4781677||rs4985123||rs4985124||rs4985126||rs4985127||rs4985148||rs4985150||rs4985152||rs4985154||rs4985155||rs55727637||rs56015824||rs56213767||rs56252725||rs56826720||rs62039480||rs6498525||rs6498540||rs6498541||rs66668909||rs67951111||rs7200543||rs72772025||rs72774845||rs72789541||rs7500839||rs7501119||rs769100706||rs77927814||rs8047940||rs8059755||rs8060236	TRUE	upstream_gene_variant	MODIFIER	NTAN1	ENSG00000157045	1.512	0.982315	15148646	rs11075253	intron_variant	MODIFIER	ENSG00000157045	NTAN1	5.968	NTAN1 (584) - ENSG00000157045	NTAN1 (584) - ENSG00000157045
16_5	14134845	16554626	FALSE	16	15150505	15056648	rs12928099	chr16:15150505_A_C	XXL_VLDL_CE	C	A	0.2935	0.0176	0.0244	0.2955	-0.0326	0.0022	50.06	---	6.2	2.132	2	0.4631	Cholesteryl Esters in Chylomicrons and Extremely Large VLDL	mmol/L	Lipoprotein subclasses	Chylomicrons and extremely large VLDL (particle diameters from 75 nm upwards)	Non-derived	23485	23785	-0.114636	0.0568964	1.3573	-0.0366757	0.0188852	1.28288	-0.0324169	0.0021908	48.8137	rs11075253||rs111536178||rs1121||rs112210983||rs1135999||rs1136001||rs11376559||rs11644601||rs11645609||rs11645958||rs11648086||rs11648118||rs117214617||rs117975403||rs12325343||rs12386014||rs12920234||rs12928099||rs12928399||rs12934815||rs12934835||rs141502961||rs14347||rs149098976||rs153811||rs1629212||rs16966947||rs16966952||rs16966953||rs170194||rs1741||rs199782954||rs200072376||rs2280018||rs2384934||rs2740||rs2966157||rs3198697||rs34345533||rs34614532||rs34955778||rs35429473||rs35574015||rs35811052||rs3803573||rs3803575||rs4074872||rs4122352||rs4500751||rs4781668||rs4781677||rs4985123||rs4985124||rs4985126||rs4985127||rs4985148||rs4985150||rs4985152||rs4985154||rs4985155||rs55727637||rs56015824||rs56213767||rs56252725||rs56826720||rs62039480||rs6498525||rs6498540||rs6498541||rs66668909||rs67951111||rs7200543||rs72772025||rs72774845||rs72789541||rs7500839||rs7501119||rs769100706||rs77927814||rs8047940||rs8059755||rs8060236	TRUE	upstream_gene_variant	MODIFIER	NTAN1	ENSG00000157045	1.512	0.982315	15148646	rs11075253	intron_variant	MODIFIER	ENSG00000157045	NTAN1	5.968	NTAN1 (584) - ENSG00000157045	NTAN1 (584) - ENSG00000157045
16_5	14134845	16554626	FALSE	16	15150505	15056648	rs12928099	chr16:15150505_A_C	XXL_VLDL_FC	C	A	0.2935	0.0174	0.0244	0.2955	-0.0329	0.0022	51.86	---	0	0.596	2	0.1294	Free Cholesterol in Chylomicrons and Extremely Large VLDL	mmol/L	Lipoprotein subclasses	Chylomicrons and extremely large VLDL (particle diameters from 75 nm upwards)	Non-derived	23486	23786	-0.0764777	0.0570055	0.745377	-0.0347739	0.0189375	1.17835	-0.0328127	0.00217141	50.8646	rs11075253||rs111536178||rs1121||rs112210983||rs1135999||rs1136001||rs11376559||rs11644601||rs11645609||rs11645958||rs11648086||rs11648118||rs117214617||rs117975403||rs12325343||rs12386014||rs12920234||rs12928099||rs12928399||rs12934815||rs12934835||rs141502961||rs14347||rs149098976||rs153811||rs1629212||rs16966947||rs16966952||rs16966953||rs170194||rs1741||rs199782954||rs200072376||rs2280018||rs2384934||rs2740||rs2966157||rs3198697||rs34345533||rs34614532||rs34955778||rs35429473||rs35574015||rs35811052||rs3803573||rs3803575||rs4074872||rs4122352||rs4500751||rs4781668||rs4781677||rs4985123||rs4985124||rs4985126||rs4985127||rs4985148||rs4985150||rs4985152||rs4985154||rs4985155||rs55727637||rs56015824||rs56213767||rs56252725||rs56826720||rs62039480||rs6498525||rs6498540||rs6498541||rs66668909||rs67951111||rs7200543||rs72772025||rs72774845||rs72789541||rs7500839||rs7501119||rs769100706||rs77927814||rs8047940||rs8059755||rs8060236	TRUE	upstream_gene_variant	MODIFIER	NTAN1	ENSG00000157045	1.512	0.982315	15148646	rs11075253	intron_variant	MODIFIER	ENSG00000157045	NTAN1	5.968	NTAN1 (584) - ENSG00000157045	NTAN1 (584) - ENSG00000157045
16_5	14134845	16554626	FALSE	16	15150505	15056648	rs12928099	chr16:15150505_A_C	XXL_VLDL_L	C	A	0.2935	0.0175	0.0244	0.2955	-0.0328	0.0022	50.93	---	0	0.729	2	0.1582	Total Lipids in Chylomicrons and Extremely Large VLDL	mmol/L	Lipoprotein subclasses	Chylomicrons and extremely large VLDL (particle diameters from 75 nm upwards)	Composite	23482	23782	-0.0793001	0.0571751	0.781329	-0.0374702	0.0189057	1.32345	-0.0326241	0.00218219	49.8085	rs11075253||rs111536178||rs1121||rs112210983||rs1135999||rs1136001||rs11376559||rs11644601||rs11645609||rs11645958||rs11648086||rs11648118||rs117214617||rs117975403||rs12325343||rs12386014||rs12920234||rs12928099||rs12928399||rs12934815||rs12934835||rs141502961||rs14347||rs149098976||rs153811||rs1629212||rs16966947||rs16966952||rs16966953||rs170194||rs1741||rs199782954||rs200072376||rs2280018||rs2384934||rs2740||rs2966157||rs3198697||rs34345533||rs34614532||rs34955778||rs35429473||rs35574015||rs35811052||rs3803573||rs3803575||rs4074872||rs4122352||rs4500751||rs4781668||rs4781677||rs4985123||rs4985124||rs4985126||rs4985127||rs4985148||rs4985150||rs4985152||rs4985154||rs4985155||rs55727637||rs56015824||rs56213767||rs56252725||rs56826720||rs62039480||rs6498525||rs6498540||rs6498541||rs66668909||rs67951111||rs7200543||rs72772025||rs72774845||rs72789541||rs7500839||rs7501119||rs769100706||rs77927814||rs8047940||rs8059755||rs8060236	TRUE	upstream_gene_variant	MODIFIER	NTAN1	ENSG00000157045	1.512	0.982315	15148646	rs11075253	intron_variant	MODIFIER	ENSG00000157045	NTAN1	5.968	NTAN1 (584) - ENSG00000157045	NTAN1 (584) - ENSG00000157045
16_5	14134845	16554626	FALSE	16	15150505	15056648	rs12928099	chr16:15150505_A_C	XXL_VLDL_P	C	A	0.2935	0.0175	0.0244	0.2955	-0.0322	0.0022	49.62	---	0	0.829	2	0.18	Concentration of Chylomicrons and Extremely Large VLDL Particles	mmol/L	Lipoprotein subclasses	Chylomicrons and extremely large VLDL (particle diameters from 75 nm upwards)	Non-derived	23481	23781	-0.0837415	0.0569048	0.850389	-0.0336783	0.018915	1.12498	-0.0320956	0.00217311	48.6373	rs11075253||rs111536178||rs1121||rs112210983||rs1135999||rs1136001||rs11376559||rs11644601||rs11645609||rs11645958||rs11648086||rs11648118||rs117214617||rs117975403||rs12325343||rs12386014||rs12920234||rs12928099||rs12928399||rs12934815||rs12934835||rs141502961||rs14347||rs149098976||rs153811||rs1629212||rs16966947||rs16966952||rs16966953||rs170194||rs1741||rs199782954||rs200072376||rs2280018||rs2384934||rs2740||rs2966157||rs3198697||rs34345533||rs34614532||rs34955778||rs35429473||rs35574015||rs35811052||rs3803573||rs3803575||rs4074872||rs4122352||rs4500751||rs4781668||rs4781677||rs4985123||rs4985124||rs4985126||rs4985127||rs4985148||rs4985150||rs4985152||rs4985154||rs4985155||rs55727637||rs56015824||rs56213767||rs56252725||rs56826720||rs62039480||rs6498525||rs6498540||rs6498541||rs66668909||rs67951111||rs7200543||rs72772025||rs72774845||rs72789541||rs7500839||rs7501119||rs769100706||rs77927814||rs8047940||rs8059755||rs8060236	TRUE	upstream_gene_variant	MODIFIER	NTAN1	ENSG00000157045	1.512	0.982315	15148646	rs11075253	intron_variant	MODIFIER	ENSG00000157045	NTAN1	5.968	NTAN1 (584) - ENSG00000157045	NTAN1 (584) - ENSG00000157045
16_5	14134845	16554626	FALSE	16	15150505	15056648	rs12928099	chr16:15150505_A_C	XXL_VLDL_PL	C	A	0.2935	0.0174	0.0244	0.2955	-0.0338	0.0021	55.05	---	0	0.334	2	0.07246	Phospholipids in Chylomicrons and Extremely Large VLDL	mmol/L	Lipoprotein subclasses	Chylomicrons and extremely large VLDL (particle diameters from 75 nm upwards)	Non-derived	23483	23783	-0.0664754	0.0567683	0.616901	-0.0345687	0.0189047	1.17093	-0.0337411	0.00216367	54.0996	rs11075253||rs111536178||rs1121||rs112210983||rs1135999||rs1136001||rs11376559||rs11644601||rs11645609||rs11645958||rs11648086||rs11648118||rs117214617||rs117975403||rs12325343||rs12386014||rs12920234||rs12928099||rs12928399||rs12934815||rs12934835||rs141502961||rs14347||rs149098976||rs153811||rs1629212||rs16966947||rs16966952||rs16966953||rs170194||rs1741||rs199782954||rs200072376||rs2280018||rs2384934||rs2740||rs2966157||rs3198697||rs34345533||rs34614532||rs34955778||rs35429473||rs35574015||rs35811052||rs3803573||rs3803575||rs4074872||rs4122352||rs4500751||rs4781668||rs4781677||rs4985123||rs4985124||rs4985126||rs4985127||rs4985148||rs4985150||rs4985152||rs4985154||rs4985155||rs55727637||rs56015824||rs56213767||rs56252725||rs56826720||rs62039480||rs6498525||rs6498540||rs6498541||rs66668909||rs67951111||rs7200543||rs72772025||rs72774845||rs72789541||rs7500839||rs7501119||rs769100706||rs77927814||rs8047940||rs8059755||rs8060236	TRUE	upstream_gene_variant	MODIFIER	NTAN1	ENSG00000157045	1.512	0.982315	15148646	rs11075253	intron_variant	MODIFIER	ENSG00000157045	NTAN1	5.968	NTAN1 (584) - ENSG00000157045	NTAN1 (584) - ENSG00000157045
16_5	14134845	16554626	FALSE	16	15150505	15056648	rs12928099	chr16:15150505_A_C	XXL_VLDL_TG	C	A	0.2935	0.0176	0.0244	0.2955	-0.0318	0.0022	47.69	---	0	0.393	2	0.0853	Triglycerides in Chylomicrons and Extremely Large VLDL	mmol/L	Lipoprotein subclasses	Chylomicrons and extremely large VLDL (particle diameters from 75 nm upwards)	Non-derived	23487	23787	-0.0624627	0.0572248	0.560606	-0.0378625	0.0188996	1.34544	-0.031683	0.00219162	46.6414	rs11075253||rs111536178||rs1121||rs112210983||rs1135999||rs1136001||rs11376559||rs11644601||rs11645609||rs11645958||rs11648086||rs11648118||rs117214617||rs117975403||rs12325343||rs12386014||rs12920234||rs12928099||rs12928399||rs12934815||rs12934835||rs141502961||rs14347||rs149098976||rs153811||rs1629212||rs16966947||rs16966952||rs16966953||rs170194||rs1741||rs199782954||rs200072376||rs2280018||rs2384934||rs2740||rs2966157||rs3198697||rs34345533||rs34614532||rs34955778||rs35429473||rs35574015||rs35811052||rs3803573||rs3803575||rs4074872||rs4122352||rs4500751||rs4781668||rs4781677||rs4985123||rs4985124||rs4985126||rs4985127||rs4985148||rs4985150||rs4985152||rs4985154||rs4985155||rs55727637||rs56015824||rs56213767||rs56252725||rs56826720||rs62039480||rs6498525||rs6498540||rs6498541||rs66668909||rs67951111||rs7200543||rs72772025||rs72774845||rs72789541||rs7500839||rs7501119||rs769100706||rs77927814||rs8047940||rs8059755||rs8060236	TRUE	upstream_gene_variant	MODIFIER	NTAN1	ENSG00000157045	1.512	0.982315	15148646	rs11075253	intron_variant	MODIFIER	ENSG00000157045	NTAN1	5.968	NTAN1 (584) - ENSG00000157045	NTAN1 (584) - ENSG00000157045
16_5	14134845	16554626	FALSE	16	15172118	15078261	rs11644601	chr16:15172118_C_T	ApoA1	T	C	0.2956	0.0172	0.7024	0.9767	-0.0165	0.002	15.6	---	0	0.538	2	0.1167	Apolipoprotein A1	g/l	Apolipoproteins		Non-derived	23440	23740	0.0445052	0.0554905	0.374139	0.00720102	0.0175813	0.166145	0.0166173	0.00203213	15.5371	rs11075253||rs111536178||rs1121||rs112210983||rs1135999||rs1136001||rs11376559||rs11644601||rs11645609||rs11645958||rs11648086||rs11648118||rs117214617||rs117975403||rs12325343||rs12386014||rs12920234||rs12928099||rs12928399||rs12934815||rs12934835||rs141502961||rs14347||rs149098976||rs153811||rs1629212||rs16966947||rs16966952||rs16966953||rs170194||rs1741||rs199782954||rs200072376||rs2280018||rs2384934||rs2740||rs2966157||rs3198697||rs34345533||rs34614532||rs34955778||rs35429473||rs35574015||rs35811052||rs3803573||rs3803575||rs4074872||rs4122352||rs4500751||rs4781668||rs4781677||rs4985123||rs4985124||rs4985126||rs4985127||rs4985148||rs4985150||rs4985152||rs4985154||rs4985155||rs55727637||rs56015824||rs56213767||rs56252725||rs56826720||rs62039480||rs6498525||rs6498540||rs6498541||rs66668909||rs67951111||rs7200543||rs72772025||rs72774845||rs72789541||rs7500839||rs7501119||rs769100706||rs77927814||rs8047940||rs8059755||rs8060236	TRUE	intron_variant	MODIFIER	RRN3	ENSG00000085721	6.390	0.969156	15148646	rs11075253	intron_variant	MODIFIER	ENSG00000157045	NTAN1	5.968	RRN3 (16056) - ENSG00000085721	RRN3 (5489) - ENSG00000085721
16_5	14134845	16554626	FALSE	16	15172118	15078261	rs11644601	chr16:15172118_C_T	DHA	T	C	0.2955	0.0176	0.7024	0.9767	-0.0763	0.0021	286.82	---	46.8	3.757	2	0.8158	Docosahexaenoic Acid	mmol/L	Fatty acids		Non-derived	23450	23750	0.00405143	0.0563569	0.0256309	0.102333	0.0179775	7.90191	0.076029	0.00212128	280.596	rs11075253||rs111536178||rs1121||rs112210983||rs1135999||rs1136001||rs11376559||rs11644601||rs11645609||rs11645958||rs11648086||rs11648118||rs117214617||rs117975403||rs12325343||rs12386014||rs12920234||rs12928099||rs12928399||rs12934815||rs12934835||rs141502961||rs14347||rs149098976||rs153811||rs1629212||rs16966947||rs16966952||rs16966953||rs170194||rs1741||rs199782954||rs200072376||rs2280018||rs2384934||rs2740||rs2966157||rs3198697||rs34345533||rs34614532||rs34955778||rs35429473||rs35574015||rs35811052||rs3803573||rs3803575||rs4074872||rs4122352||rs4500751||rs4781668||rs4781677||rs4985123||rs4985124||rs4985126||rs4985127||rs4985148||rs4985150||rs4985152||rs4985154||rs4985155||rs55727637||rs56015824||rs56213767||rs56252725||rs56826720||rs62039480||rs6498525||rs6498540||rs6498541||rs66668909||rs67951111||rs7200543||rs72772025||rs72774845||rs72789541||rs7500839||rs7501119||rs769100706||rs77927814||rs8047940||rs8059755||rs8060236	TRUE	intron_variant	MODIFIER	RRN3	ENSG00000085721	6.390	0.969156	15148646	rs11075253	intron_variant	MODIFIER	ENSG00000157045	NTAN1	5.968	RRN3 (16056) - ENSG00000085721	RRN3 (5489) - ENSG00000085721
16_5	14134845	16554626	FALSE	16	15172118	15078261	rs11644601	chr16:15172118_C_T	DHA_pct	T	C	0.2954	0.0182	0.7024	0.9767	-0.0766	0.0022	274.02	---	0	1.848	2	0.4013	Docosahexaenoic Acid to Total Fatty Acids percentage	%	Fatty acids	Fatty acid ratios	Percentage	23457	23757	0.0563448	0.0557005	0.506201	0.100018	0.017989	7.56892	0.0762832	0.00218019	267.484	rs11075253||rs111536178||rs1121||rs112210983||rs1135999||rs1136001||rs11376559||rs11644601||rs11645609||rs11645958||rs11648086||rs11648118||rs117214617||rs117975403||rs12325343||rs12386014||rs12920234||rs12928099||rs12928399||rs12934815||rs12934835||rs141502961||rs14347||rs149098976||rs153811||rs1629212||rs16966947||rs16966952||rs16966953||rs170194||rs1741||rs199782954||rs200072376||rs2280018||rs2384934||rs2740||rs2966157||rs3198697||rs34345533||rs34614532||rs34955778||rs35429473||rs35574015||rs35811052||rs3803573||rs3803575||rs4074872||rs4122352||rs4500751||rs4781668||rs4781677||rs4985123||rs4985124||rs4985126||rs4985127||rs4985148||rs4985150||rs4985152||rs4985154||rs4985155||rs55727637||rs56015824||rs56213767||rs56252725||rs56826720||rs62039480||rs6498525||rs6498540||rs6498541||rs66668909||rs67951111||rs7200543||rs72772025||rs72774845||rs72789541||rs7500839||rs7501119||rs769100706||rs77927814||rs8047940||rs8059755||rs8060236	TRUE	intron_variant	MODIFIER	RRN3	ENSG00000085721	6.390	0.969156	15148646	rs11075253	intron_variant	MODIFIER	ENSG00000157045	NTAN1	5.968	RRN3 (16056) - ENSG00000085721	RRN3 (5489) - ENSG00000085721
16_5	14134845	16554626	FALSE	16	15172118	15078261	rs11644601	chr16:15172118_C_T	HDL_C	T	C	0.2956	0.0171	0.7024	0.9767	-0.0249	0.002	36.37	---	0	1.003	2	0.2177	HDL Cholesterol	mmol/L	Cholesterol		Composite	23406	23706	0.059663	0.0545879	0.561605	0.0116746	0.0171795	0.303837	0.0250305	0.00197082	36.2313	rs11075253||rs111536178||rs1121||rs112210983||rs1135999||rs1136001||rs11376559||rs11644601||rs11645609||rs11645958||rs11648086||rs11648118||rs117214617||rs117975403||rs12325343||rs12386014||rs12920234||rs12928099||rs12928399||rs12934815||rs12934835||rs141502961||rs14347||rs149098976||rs153811||rs1629212||rs16966947||rs16966952||rs16966953||rs170194||rs1741||rs199782954||rs200072376||rs2280018||rs2384934||rs2740||rs2966157||rs3198697||rs34345533||rs34614532||rs34955778||rs35429473||rs35574015||rs35811052||rs3803573||rs3803575||rs4074872||rs4122352||rs4500751||rs4781668||rs4781677||rs4985123||rs4985124||rs4985126||rs4985127||rs4985148||rs4985150||rs4985152||rs4985154||rs4985155||rs55727637||rs56015824||rs56213767||rs56252725||rs56826720||rs62039480||rs6498525||rs6498540||rs6498541||rs66668909||rs67951111||rs7200543||rs72772025||rs72774845||rs72789541||rs7500839||rs7501119||rs769100706||rs77927814||rs8047940||rs8059755||rs8060236	TRUE	intron_variant	MODIFIER	RRN3	ENSG00000085721	6.390	0.969156	15148646	rs11075253	intron_variant	MODIFIER	ENSG00000157045	NTAN1	5.968	RRN3 (16056) - ENSG00000085721	RRN3 (5489) - ENSG00000085721
16_5	14134845	16554626	FALSE	16	15172118	15078261	rs11644601	chr16:15172118_C_T	HDL_CE	T	C	0.2956	0.0172	0.7024	0.9767	-0.024	0.002	33.48	---	0	1.062	2	0.2307	Cholesteryl Esters in HDL	mmol/L	Cholesteryl esters		Composite	23418	23718	0.0589356	0.054588	0.552377	0.0101385	0.0171989	0.25529	0.0241148	0.00198032	33.3862	rs11075253||rs111536178||rs1121||rs112210983||rs1135999||rs1136001||rs11376559||rs11644601||rs11645609||rs11645958||rs11648086||rs11648118||rs117214617||rs117975403||rs12325343||rs12386014||rs12920234||rs12928099||rs12928399||rs12934815||rs12934835||rs141502961||rs14347||rs149098976||rs153811||rs1629212||rs16966947||rs16966952||rs16966953||rs170194||rs1741||rs199782954||rs200072376||rs2280018||rs2384934||rs2740||rs2966157||rs3198697||rs34345533||rs34614532||rs34955778||rs35429473||rs35574015||rs35811052||rs3803573||rs3803575||rs4074872||rs4122352||rs4500751||rs4781668||rs4781677||rs4985123||rs4985124||rs4985126||rs4985127||rs4985148||rs4985150||rs4985152||rs4985154||rs4985155||rs55727637||rs56015824||rs56213767||rs56252725||rs56826720||rs62039480||rs6498525||rs6498540||rs6498541||rs66668909||rs67951111||rs7200543||rs72772025||rs72774845||rs72789541||rs7500839||rs7501119||rs769100706||rs77927814||rs8047940||rs8059755||rs8060236	TRUE	intron_variant	MODIFIER	RRN3	ENSG00000085721	6.390	0.969156	15148646	rs11075253	intron_variant	MODIFIER	ENSG00000157045	NTAN1	5.968	RRN3 (16056) - ENSG00000085721	RRN3 (5489) - ENSG00000085721
16_5	14134845	16554626	FALSE	16	15172118	15078261	rs11644601	chr16:15172118_C_T	HDL_FC	T	C	0.2956	0.0169	0.7024	0.9767	-0.0268	0.0019	42.79	---	0	0.684	2	0.1485	Free Cholesterol in HDL	mmol/L	Free cholesterol		Composite	23422	23722	0.0618036	0.0546411	0.588346	0.0178376	0.0171871	0.523831	0.0268759	0.0019516	42.4203	rs11075253||rs111536178||rs1121||rs112210983||rs1135999||rs1136001||rs11376559||rs11644601||rs11645609||rs11645958||rs11648086||rs11648118||rs117214617||rs117975403||rs12325343||rs12386014||rs12920234||rs12928099||rs12928399||rs12934815||rs12934835||rs141502961||rs14347||rs149098976||rs153811||rs1629212||rs16966947||rs16966952||rs16966953||rs170194||rs1741||rs199782954||rs200072376||rs2280018||rs2384934||rs2740||rs2966157||rs3198697||rs34345533||rs34614532||rs34955778||rs35429473||rs35574015||rs35811052||rs3803573||rs3803575||rs4074872||rs4122352||rs4500751||rs4781668||rs4781677||rs4985123||rs4985124||rs4985126||rs4985127||rs4985148||rs4985150||rs4985152||rs4985154||rs4985155||rs55727637||rs56015824||rs56213767||rs56252725||rs56826720||rs62039480||rs6498525||rs6498540||rs6498541||rs66668909||rs67951111||rs7200543||rs72772025||rs72774845||rs72789541||rs7500839||rs7501119||rs769100706||rs77927814||rs8047940||rs8059755||rs8060236	TRUE	intron_variant	MODIFIER	RRN3	ENSG00000085721	6.390	0.969156	15148646	rs11075253	intron_variant	MODIFIER	ENSG00000157045	NTAN1	5.968	RRN3 (16056) - ENSG00000085721	RRN3 (5489) - ENSG00000085721
16_5	14134845	16554626	FALSE	16	15172118	15078261	rs11644601	chr16:15172118_C_T	HDL_L	T	C	0.2956	0.0171	0.7024	0.9767	-0.0216	0.002	27.24	---	0	0.752	2	0.1633	Total Lipids in HDL	mmol/L	Total lipids		Composite	23426	23726	0.0634775	0.0548238	0.607431	0.0145123	0.0172649	0.397299	0.0216224	0.00198297	26.9576	rs11075253||rs111536178||rs1121||rs112210983||rs1135999||rs1136001||rs11376559||rs11644601||rs11645609||rs11645958||rs11648086||rs11648118||rs117214617||rs117975403||rs12325343||rs12386014||rs12920234||rs12928099||rs12928399||rs12934815||rs12934835||rs141502961||rs14347||rs149098976||rs153811||rs1629212||rs16966947||rs16966952||rs16966953||rs170194||rs1741||rs199782954||rs200072376||rs2280018||rs2384934||rs2740||rs2966157||rs3198697||rs34345533||rs34614532||rs34955778||rs35429473||rs35574015||rs35811052||rs3803573||rs3803575||rs4074872||rs4122352||rs4500751||rs4781668||rs4781677||rs4985123||rs4985124||rs4985126||rs4985127||rs4985148||rs4985150||rs4985152||rs4985154||rs4985155||rs55727637||rs56015824||rs56213767||rs56252725||rs56826720||rs62039480||rs6498525||rs6498540||rs6498541||rs66668909||rs67951111||rs7200543||rs72772025||rs72774845||rs72789541||rs7500839||rs7501119||rs769100706||rs77927814||rs8047940||rs8059755||rs8060236	TRUE	intron_variant	MODIFIER	RRN3	ENSG00000085721	6.390	0.969156	15148646	rs11075253	intron_variant	MODIFIER	ENSG00000157045	NTAN1	5.968	RRN3 (16056) - ENSG00000085721	RRN3 (5489) - ENSG00000085721
16_5	14134845	16554626	FALSE	16	15172118	15078261	rs11644601	chr16:15172118_C_T	HDL_PL	T	C	0.2956	0.0172	0.7024	0.9767	-0.0204	0.002	24.07	---	0	0.878	2	0.1907	Phospholipids in HDL	mmol/L	Phospholipids		Composite	23414	23714	0.0699239	0.0547988	0.694754	0.0161053	0.0173403	0.452221	0.0203875	0.00199817	23.7166	rs11075253||rs111536178||rs1121||rs112210983||rs1135999||rs1136001||rs11376559||rs11644601||rs11645609||rs11645958||rs11648086||rs11648118||rs117214617||rs117975403||rs12325343||rs12386014||rs12920234||rs12928099||rs12928399||rs12934815||rs12934835||rs141502961||rs14347||rs149098976||rs153811||rs1629212||rs16966947||rs16966952||rs16966953||rs170194||rs1741||rs199782954||rs200072376||rs2280018||rs2384934||rs2740||rs2966157||rs3198697||rs34345533||rs34614532||rs34955778||rs35429473||rs35574015||rs35811052||rs3803573||rs3803575||rs4074872||rs4122352||rs4500751||rs4781668||rs4781677||rs4985123||rs4985124||rs4985126||rs4985127||rs4985148||rs4985150||rs4985152||rs4985154||rs4985155||rs55727637||rs56015824||rs56213767||rs56252725||rs56826720||rs62039480||rs6498525||rs6498540||rs6498541||rs66668909||rs67951111||rs7200543||rs72772025||rs72774845||rs72789541||rs7500839||rs7501119||rs769100706||rs77927814||rs8047940||rs8059755||rs8060236	TRUE	intron_variant	MODIFIER	RRN3	ENSG00000085721	6.390	0.969156	15148646	rs11075253	intron_variant	MODIFIER	ENSG00000157045	NTAN1	5.968	RRN3 (16056) - ENSG00000085721	RRN3 (5489) - ENSG00000085721
16_5	14134845	16554626	FALSE	16	15172118	15078261	rs11644601	chr16:15172118_C_T	HDL_size	T	C	0.2957	0.0168	0.7024	0.9767	-0.03	0.0019	54.35	---	35.7	3.11	2	0.6753	Average Diameter for HDL Particles	nm	Lipoprotein particle sizes		Non-derived	23433	23733	0.1205	0.0547586	1.55648	0.0402329	0.0171294	1.72501	0.0297124	0.00192965	52.7713	rs11075253||rs111536178||rs1121||rs112210983||rs1135999||rs1136001||rs11376559||rs11644601||rs11645609||rs11645958||rs11648086||rs11648118||rs117214617||rs117975403||rs12325343||rs12386014||rs12920234||rs12928099||rs12928399||rs12934815||rs12934835||rs141502961||rs14347||rs149098976||rs153811||rs1629212||rs16966947||rs16966952||rs16966953||rs170194||rs1741||rs199782954||rs200072376||rs2280018||rs2384934||rs2740||rs2966157||rs3198697||rs34345533||rs34614532||rs34955778||rs35429473||rs35574015||rs35811052||rs3803573||rs3803575||rs4074872||rs4122352||rs4500751||rs4781668||rs4781677||rs4985123||rs4985124||rs4985126||rs4985127||rs4985148||rs4985150||rs4985152||rs4985154||rs4985155||rs55727637||rs56015824||rs56213767||rs56252725||rs56826720||rs62039480||rs6498525||rs6498540||rs6498541||rs66668909||rs67951111||rs7200543||rs72772025||rs72774845||rs72789541||rs7500839||rs7501119||rs769100706||rs77927814||rs8047940||rs8059755||rs8060236	TRUE	intron_variant	MODIFIER	RRN3	ENSG00000085721	6.390	0.969156	15148646	rs11075253	intron_variant	MODIFIER	ENSG00000157045	NTAN1	5.968	RRN3 (16056) - ENSG00000085721	RRN3 (5489) - ENSG00000085721
16_5	14134845	16554626	FALSE	16	15172118	15078261	rs11644601	chr16:15172118_C_T	L_HDL_C	T	C	0.2957	0.0168	0.7024	0.9767	-0.0303	0.0019	56.01	---	0	1.273	2	0.2763	Cholesterol in Large HDL	mmol/L	Lipoprotein subclasses	Large HDL (average diameter 12.1 nm)	Composite	23561	23861	0.0901831	0.054637	1.00514	0.0257596	0.016987	0.888031	0.0303102	0.00192392	55.1936	rs11075253||rs111536178||rs1121||rs112210983||rs1135999||rs1136001||rs11376559||rs11644601||rs11645609||rs11645958||rs11648086||rs11648118||rs117214617||rs117975403||rs12325343||rs12386014||rs12920234||rs12928099||rs12928399||rs12934815||rs12934835||rs141502961||rs14347||rs149098976||rs153811||rs1629212||rs16966947||rs16966952||rs16966953||rs170194||rs1741||rs199782954||rs200072376||rs2280018||rs2384934||rs2740||rs2966157||rs3198697||rs34345533||rs34614532||rs34955778||rs35429473||rs35574015||rs35811052||rs3803573||rs3803575||rs4074872||rs4122352||rs4500751||rs4781668||rs4781677||rs4985123||rs4985124||rs4985126||rs4985127||rs4985148||rs4985150||rs4985152||rs4985154||rs4985155||rs55727637||rs56015824||rs56213767||rs56252725||rs56826720||rs62039480||rs6498525||rs6498540||rs6498541||rs66668909||rs67951111||rs7200543||rs72772025||rs72774845||rs72789541||rs7500839||rs7501119||rs769100706||rs77927814||rs8047940||rs8059755||rs8060236	TRUE	intron_variant	MODIFIER	RRN3	ENSG00000085721	6.390	0.969156	15148646	rs11075253	intron_variant	MODIFIER	ENSG00000157045	NTAN1	5.968	RRN3 (16056) - ENSG00000085721	RRN3 (5489) - ENSG00000085721
16_5	14134845	16554626	FALSE	16	15172118	15078261	rs11644601	chr16:15172118_C_T	L_HDL_CE	T	C	0.2957	0.0168	0.7024	0.9767	-0.0299	0.0019	53.94	---	0	1.285	2	0.279	Cholesteryl Esters in Large HDL	mmol/L	Lipoprotein subclasses	Large HDL (average diameter 12.1 nm)	Non-derived	23562	23862	0.0870612	0.0547546	0.951447	0.0223662	0.0170632	0.721402	0.029917	0.00193317	53.2952	rs11075253||rs111536178||rs1121||rs112210983||rs1135999||rs1136001||rs11376559||rs11644601||rs11645609||rs11645958||rs11648086||rs11648118||rs117214617||rs117975403||rs12325343||rs12386014||rs12920234||rs12928099||rs12928399||rs12934815||rs12934835||rs141502961||rs14347||rs149098976||rs153811||rs1629212||rs16966947||rs16966952||rs16966953||rs170194||rs1741||rs199782954||rs200072376||rs2280018||rs2384934||rs2740||rs2966157||rs3198697||rs34345533||rs34614532||rs34955778||rs35429473||rs35574015||rs35811052||rs3803573||rs3803575||rs4074872||rs4122352||rs4500751||rs4781668||rs4781677||rs4985123||rs4985124||rs4985126||rs4985127||rs4985148||rs4985150||rs4985152||rs4985154||rs4985155||rs55727637||rs56015824||rs56213767||rs56252725||rs56826720||rs62039480||rs6498525||rs6498540||rs6498541||rs66668909||rs67951111||rs7200543||rs72772025||rs72774845||rs72789541||rs7500839||rs7501119||rs769100706||rs77927814||rs8047940||rs8059755||rs8060236	TRUE	intron_variant	MODIFIER	RRN3	ENSG00000085721	6.390	0.969156	15148646	rs11075253	intron_variant	MODIFIER	ENSG00000157045	NTAN1	5.968	RRN3 (16056) - ENSG00000085721	RRN3 (5489) - ENSG00000085721
16_5	14134845	16554626	FALSE	16	15172118	15078261	rs11644601	chr16:15172118_C_T	L_HDL_CE_pct	T	C	0.2956	0.017	0.7024	0.9767	-0.0169	0.0021	15.23	--+	0	0.295	2	0.064	Cholesteryl Esters to Total Lipids in Large HDL percentage	%	Relative lipoprotein lipid concentrations	Large HDL ratios	Percentage	23636	23936	-0.0121987	0.0569268	0.080753	0.0136253	0.018709	0.331199	0.0170167	0.0021077	15.1659	rs11075253||rs111536178||rs1121||rs112210983||rs1135999||rs1136001||rs11376559||rs11644601||rs11645609||rs11645958||rs11648086||rs11648118||rs117214617||rs117975403||rs12325343||rs12386014||rs12920234||rs12928099||rs12928399||rs12934815||rs12934835||rs141502961||rs14347||rs149098976||rs153811||rs1629212||rs16966947||rs16966952||rs16966953||rs170194||rs1741||rs199782954||rs200072376||rs2280018||rs2384934||rs2740||rs2966157||rs3198697||rs34345533||rs34614532||rs34955778||rs35429473||rs35574015||rs35811052||rs3803573||rs3803575||rs4074872||rs4122352||rs4500751||rs4781668||rs4781677||rs4985123||rs4985124||rs4985126||rs4985127||rs4985148||rs4985150||rs4985152||rs4985154||rs4985155||rs55727637||rs56015824||rs56213767||rs56252725||rs56826720||rs62039480||rs6498525||rs6498540||rs6498541||rs66668909||rs67951111||rs7200543||rs72772025||rs72774845||rs72789541||rs7500839||rs7501119||rs769100706||rs77927814||rs8047940||rs8059755||rs8060236	TRUE	intron_variant	MODIFIER	RRN3	ENSG00000085721	6.390	0.969156	15148646	rs11075253	intron_variant	MODIFIER	ENSG00000157045	NTAN1	5.968	RRN3 (16056) - ENSG00000085721	RRN3 (5489) - ENSG00000085721
16_5	14134845	16554626	FALSE	16	15172118	15078261	rs11644601	chr16:15172118_C_T	L_HDL_C_pct	T	C	0.2957	0.0169	0.7024	0.9767	-0.0218	0.0021	25.61	---	0	0.177	2	0.03852	Cholesterol to Total Lipids in Large HDL percentage	%	Relative lipoprotein lipid concentrations	Large HDL ratios	Percentage	23635	23935	0.000339647	0.0565816	0.00208505	0.0184942	0.0184761	0.499164	0.0218809	0.0020685	25.4245	rs11075253||rs111536178||rs1121||rs112210983||rs1135999||rs1136001||rs11376559||rs11644601||rs11645609||rs11645958||rs11648086||rs11648118||rs117214617||rs117975403||rs12325343||rs12386014||rs12920234||rs12928099||rs12928399||rs12934815||rs12934835||rs141502961||rs14347||rs149098976||rs153811||rs1629212||rs16966947||rs16966952||rs16966953||rs170194||rs1741||rs199782954||rs200072376||rs2280018||rs2384934||rs2740||rs2966157||rs3198697||rs34345533||rs34614532||rs34955778||rs35429473||rs35574015||rs35811052||rs3803573||rs3803575||rs4074872||rs4122352||rs4500751||rs4781668||rs4781677||rs4985123||rs4985124||rs4985126||rs4985127||rs4985148||rs4985150||rs4985152||rs4985154||rs4985155||rs55727637||rs56015824||rs56213767||rs56252725||rs56826720||rs62039480||rs6498525||rs6498540||rs6498541||rs66668909||rs67951111||rs7200543||rs72772025||rs72774845||rs72789541||rs7500839||rs7501119||rs769100706||rs77927814||rs8047940||rs8059755||rs8060236	TRUE	intron_variant	MODIFIER	RRN3	ENSG00000085721	6.390	0.969156	15148646	rs11075253	intron_variant	MODIFIER	ENSG00000157045	NTAN1	5.968	RRN3 (16056) - ENSG00000085721	RRN3 (5489) - ENSG00000085721
16_5	14134845	16554626	FALSE	16	15172118	15078261	rs11644601	chr16:15172118_C_T	L_HDL_FC	T	C	0.2957	0.0167	0.7024	0.9767	-0.0314	0.0019	60.46	---	0	1.432	2	0.311	Free Cholesterol in Large HDL	mmol/L	Lipoprotein subclasses	Large HDL (average diameter 12.1 nm)	Non-derived	23563	23863	0.0964624	0.0545243	1.11426	0.0299361	0.0170126	1.1053	0.0313456	0.0019162	59.42	rs11075253||rs111536178||rs1121||rs112210983||rs1135999||rs1136001||rs11376559||rs11644601||rs11645609||rs11645958||rs11648086||rs11648118||rs117214617||rs117975403||rs12325343||rs12386014||rs12920234||rs12928099||rs12928399||rs12934815||rs12934835||rs141502961||rs14347||rs149098976||rs153811||rs1629212||rs16966947||rs16966952||rs16966953||rs170194||rs1741||rs199782954||rs200072376||rs2280018||rs2384934||rs2740||rs2966157||rs3198697||rs34345533||rs34614532||rs34955778||rs35429473||rs35574015||rs35811052||rs3803573||rs3803575||rs4074872||rs4122352||rs4500751||rs4781668||rs4781677||rs4985123||rs4985124||rs4985126||rs4985127||rs4985148||rs4985150||rs4985152||rs4985154||rs4985155||rs55727637||rs56015824||rs56213767||rs56252725||rs56826720||rs62039480||rs6498525||rs6498540||rs6498541||rs66668909||rs67951111||rs7200543||rs72772025||rs72774845||rs72789541||rs7500839||rs7501119||rs769100706||rs77927814||rs8047940||rs8059755||rs8060236	TRUE	intron_variant	MODIFIER	RRN3	ENSG00000085721	6.390	0.969156	15148646	rs11075253	intron_variant	MODIFIER	ENSG00000157045	NTAN1	5.968	RRN3 (16056) - ENSG00000085721	RRN3 (5489) - ENSG00000085721
16_5	14134845	16554626	FALSE	16	15172118	15078261	rs11644601	chr16:15172118_C_T	L_HDL_FC_pct	T	C	0.2956	0.017	0.7024	0.9767	-0.0307	0.0021	49.84	---	0	0.608	2	0.132	Free Cholesterol to Total Lipids in Large HDL percentage	%	Relative lipoprotein lipid concentrations	Large HDL ratios	Percentage	23637	23937	0.057052	0.0565435	0.504486	0.0193303	0.0183194	0.535597	0.0308596	0.00207054	49.5088	rs11075253||rs111536178||rs1121||rs112210983||rs1135999||rs1136001||rs11376559||rs11644601||rs11645609||rs11645958||rs11648086||rs11648118||rs117214617||rs117975403||rs12325343||rs12386014||rs12920234||rs12928099||rs12928399||rs12934815||rs12934835||rs141502961||rs14347||rs149098976||rs153811||rs1629212||rs16966947||rs16966952||rs16966953||rs170194||rs1741||rs199782954||rs200072376||rs2280018||rs2384934||rs2740||rs2966157||rs3198697||rs34345533||rs34614532||rs34955778||rs35429473||rs35574015||rs35811052||rs3803573||rs3803575||rs4074872||rs4122352||rs4500751||rs4781668||rs4781677||rs4985123||rs4985124||rs4985126||rs4985127||rs4985148||rs4985150||rs4985152||rs4985154||rs4985155||rs55727637||rs56015824||rs56213767||rs56252725||rs56826720||rs62039480||rs6498525||rs6498540||rs6498541||rs66668909||rs67951111||rs7200543||rs72772025||rs72774845||rs72789541||rs7500839||rs7501119||rs769100706||rs77927814||rs8047940||rs8059755||rs8060236	TRUE	intron_variant	MODIFIER	RRN3	ENSG00000085721	6.390	0.969156	15148646	rs11075253	intron_variant	MODIFIER	ENSG00000157045	NTAN1	5.968	RRN3 (16056) - ENSG00000085721	RRN3 (5489) - ENSG00000085721
16_5	14134845	16554626	FALSE	16	15172118	15078261	rs11644601	chr16:15172118_C_T	L_HDL_L	T	C	0.2957	0.0168	0.7024	0.9767	-0.0303	0.0019	56.34	---	0	1.834	2	0.3983	Total Lipids in Large HDL	mmol/L	Lipoprotein subclasses	Large HDL (average diameter 12.1 nm)	Composite	23559	23859	0.103762	0.0544684	1.2458	0.0282637	0.0168818	1.02646	0.0302474	0.00191743	55.3349	rs11075253||rs111536178||rs1121||rs112210983||rs1135999||rs1136001||rs11376559||rs11644601||rs11645609||rs11645958||rs11648086||rs11648118||rs117214617||rs117975403||rs12325343||rs12386014||rs12920234||rs12928099||rs12928399||rs12934815||rs12934835||rs141502961||rs14347||rs149098976||rs153811||rs1629212||rs16966947||rs16966952||rs16966953||rs170194||rs1741||rs199782954||rs200072376||rs2280018||rs2384934||rs2740||rs2966157||rs3198697||rs34345533||rs34614532||rs34955778||rs35429473||rs35574015||rs35811052||rs3803573||rs3803575||rs4074872||rs4122352||rs4500751||rs4781668||rs4781677||rs4985123||rs4985124||rs4985126||rs4985127||rs4985148||rs4985150||rs4985152||rs4985154||rs4985155||rs55727637||rs56015824||rs56213767||rs56252725||rs56826720||rs62039480||rs6498525||rs6498540||rs6498541||rs66668909||rs67951111||rs7200543||rs72772025||rs72774845||rs72789541||rs7500839||rs7501119||rs769100706||rs77927814||rs8047940||rs8059755||rs8060236	TRUE	intron_variant	MODIFIER	RRN3	ENSG00000085721	6.390	0.969156	15148646	rs11075253	intron_variant	MODIFIER	ENSG00000157045	NTAN1	5.968	RRN3 (16056) - ENSG00000085721	RRN3 (5489) - ENSG00000085721
16_5	14134845	16554626	FALSE	16	15172118	15078261	rs11644601	chr16:15172118_C_T	L_HDL_P	T	C	0.2957	0.0167	0.7024	0.9767	-0.0292	0.0019	52.95	---	0	1.482	2	0.3219	Concentration of Large HDL Particles	mmol/L	Lipoprotein subclasses	Large HDL (average diameter 12.1 nm)	Non-derived	23558	23858	0.0955674	0.0546465	1.09517	0.0277315	0.016877	0.998476	0.0291739	0.00190867	52.0158	rs11075253||rs111536178||rs1121||rs112210983||rs1135999||rs1136001||rs11376559||rs11644601||rs11645609||rs11645958||rs11648086||rs11648118||rs117214617||rs117975403||rs12325343||rs12386014||rs12920234||rs12928099||rs12928399||rs12934815||rs12934835||rs141502961||rs14347||rs149098976||rs153811||rs1629212||rs16966947||rs16966952||rs16966953||rs170194||rs1741||rs199782954||rs200072376||rs2280018||rs2384934||rs2740||rs2966157||rs3198697||rs34345533||rs34614532||rs34955778||rs35429473||rs35574015||rs35811052||rs3803573||rs3803575||rs4074872||rs4122352||rs4500751||rs4781668||rs4781677||rs4985123||rs4985124||rs4985126||rs4985127||rs4985148||rs4985150||rs4985152||rs4985154||rs4985155||rs55727637||rs56015824||rs56213767||rs56252725||rs56826720||rs62039480||rs6498525||rs6498540||rs6498541||rs66668909||rs67951111||rs7200543||rs72772025||rs72774845||rs72789541||rs7500839||rs7501119||rs769100706||rs77927814||rs8047940||rs8059755||rs8060236	TRUE	intron_variant	MODIFIER	RRN3	ENSG00000085721	6.390	0.969156	15148646	rs11075253	intron_variant	MODIFIER	ENSG00000157045	NTAN1	5.968	RRN3 (16056) - ENSG00000085721	RRN3 (5489) - ENSG00000085721
16_5	14134845	16554626	FALSE	16	15172118	15078261	rs11644601	chr16:15172118_C_T	L_HDL_PL	T	C	0.2956	0.0169	0.7024	0.9767	-0.0306	0.0019	57.12	---	18.7	2.459	2	0.5339	Phospholipids in Large HDL	mmol/L	Lipoprotein subclasses	Large HDL (average diameter 12.1 nm)	Non-derived	23560	23860	0.115532	0.0541985	1.48101	0.031041	0.0168472	1.18441	0.030505	0.00192324	55.93	rs11075253||rs111536178||rs1121||rs112210983||rs1135999||rs1136001||rs11376559||rs11644601||rs11645609||rs11645958||rs11648086||rs11648118||rs117214617||rs117975403||rs12325343||rs12386014||rs12920234||rs12928099||rs12928399||rs12934815||rs12934835||rs141502961||rs14347||rs149098976||rs153811||rs1629212||rs16966947||rs16966952||rs16966953||rs170194||rs1741||rs199782954||rs200072376||rs2280018||rs2384934||rs2740||rs2966157||rs3198697||rs34345533||rs34614532||rs34955778||rs35429473||rs35574015||rs35811052||rs3803573||rs3803575||rs4074872||rs4122352||rs4500751||rs4781668||rs4781677||rs4985123||rs4985124||rs4985126||rs4985127||rs4985148||rs4985150||rs4985152||rs4985154||rs4985155||rs55727637||rs56015824||rs56213767||rs56252725||rs56826720||rs62039480||rs6498525||rs6498540||rs6498541||rs66668909||rs67951111||rs7200543||rs72772025||rs72774845||rs72789541||rs7500839||rs7501119||rs769100706||rs77927814||rs8047940||rs8059755||rs8060236	TRUE	intron_variant	MODIFIER	RRN3	ENSG00000085721	6.390	0.969156	15148646	rs11075253	intron_variant	MODIFIER	ENSG00000157045	NTAN1	5.968	RRN3 (16056) - ENSG00000085721	RRN3 (5489) - ENSG00000085721
16_5	14134845	16554626	FALSE	16	15172118	15078261	rs11644601	chr16:15172118_C_T	L_VLDL_PL_pct	T	C	0.2956	0.0175	0.7024	0.9767	0.0306	0.0022	44.55	+++	0	1.576	2	0.3422	Phospholipids to Total Lipids in Large VLDL percentage	%	Relative lipoprotein lipid concentrations	Large VLDL ratios	Percentage	23589	23889	-0.100579	0.0566612	1.11986	-0.0263711	0.0189523	0.784917	-0.0305306	0.00218132	43.7852	rs11075253||rs111536178||rs1121||rs112210983||rs1135999||rs1136001||rs11376559||rs11644601||rs11645609||rs11645958||rs11648086||rs11648118||rs117214617||rs117975403||rs12325343||rs12386014||rs12920234||rs12928099||rs12928399||rs12934815||rs12934835||rs141502961||rs14347||rs149098976||rs153811||rs1629212||rs16966947||rs16966952||rs16966953||rs170194||rs1741||rs199782954||rs200072376||rs2280018||rs2384934||rs2740||rs2966157||rs3198697||rs34345533||rs34614532||rs34955778||rs35429473||rs35574015||rs35811052||rs3803573||rs3803575||rs4074872||rs4122352||rs4500751||rs4781668||rs4781677||rs4985123||rs4985124||rs4985126||rs4985127||rs4985148||rs4985150||rs4985152||rs4985154||rs4985155||rs55727637||rs56015824||rs56213767||rs56252725||rs56826720||rs62039480||rs6498525||rs6498540||rs6498541||rs66668909||rs67951111||rs7200543||rs72772025||rs72774845||rs72789541||rs7500839||rs7501119||rs769100706||rs77927814||rs8047940||rs8059755||rs8060236	TRUE	intron_variant	MODIFIER	RRN3	ENSG00000085721	6.390	0.969156	15148646	rs11075253	intron_variant	MODIFIER	ENSG00000157045	NTAN1	5.968	RRN3 (16056) - ENSG00000085721	RRN3 (5489) - ENSG00000085721
16_5	14134845	16554626	FALSE	16	15172118	15078261	rs11644601	chr16:15172118_C_T	M_HDL_C	T	C	0.2955	0.0175	0.7024	0.9767	-0.0177	0.002	17.48	---	0	0.799	2	0.1736	Cholesterol in Medium HDL	mmol/L	Lipoprotein subclasses	Medium HDL (average diameter 10.9 nm)	Composite	23568	23868	0.0561316	0.0552351	0.509311	0.00791998	0.0174698	0.186889	0.0177858	0.00205035	17.3816	rs11075253||rs111536178||rs1121||rs112210983||rs1135999||rs1136001||rs11376559||rs11644601||rs11645609||rs11645958||rs11648086||rs11648118||rs117214617||rs117975403||rs12325343||rs12386014||rs12920234||rs12928099||rs12928399||rs12934815||rs12934835||rs141502961||rs14347||rs149098976||rs153811||rs1629212||rs16966947||rs16966952||rs16966953||rs170194||rs1741||rs199782954||rs200072376||rs2280018||rs2384934||rs2740||rs2966157||rs3198697||rs34345533||rs34614532||rs34955778||rs35429473||rs35574015||rs35811052||rs3803573||rs3803575||rs4074872||rs4122352||rs4500751||rs4781668||rs4781677||rs4985123||rs4985124||rs4985126||rs4985127||rs4985148||rs4985150||rs4985152||rs4985154||rs4985155||rs55727637||rs56015824||rs56213767||rs56252725||rs56826720||rs62039480||rs6498525||rs6498540||rs6498541||rs66668909||rs67951111||rs7200543||rs72772025||rs72774845||rs72789541||rs7500839||rs7501119||rs769100706||rs77927814||rs8047940||rs8059755||rs8060236	TRUE	intron_variant	MODIFIER	RRN3	ENSG00000085721	6.390	0.969156	15148646	rs11075253	intron_variant	MODIFIER	ENSG00000157045	NTAN1	5.968	RRN3 (16056) - ENSG00000085721	RRN3 (5489) - ENSG00000085721
16_5	14134845	16554626	FALSE	16	15172118	15078261	rs11644601	chr16:15172118_C_T	M_HDL_CE	T	C	0.2955	0.0176	0.7024	0.9767	-0.0169	0.002	15.76	---	0	0.771	2	0.1675	Cholesteryl Esters in Medium HDL	mmol/L	Lipoprotein subclasses	Medium HDL (average diameter 10.9 nm)	Non-derived	23569	23869	0.0546045	0.0553492	0.489635	0.00719409	0.0175202	0.166627	0.0169483	0.0020624	15.6832	rs11075253||rs111536178||rs1121||rs112210983||rs1135999||rs1136001||rs11376559||rs11644601||rs11645609||rs11645958||rs11648086||rs11648118||rs117214617||rs117975403||rs12325343||rs12386014||rs12920234||rs12928099||rs12928399||rs12934815||rs12934835||rs141502961||rs14347||rs149098976||rs153811||rs1629212||rs16966947||rs16966952||rs16966953||rs170194||rs1741||rs199782954||rs200072376||rs2280018||rs2384934||rs2740||rs2966157||rs3198697||rs34345533||rs34614532||rs34955778||rs35429473||rs35574015||rs35811052||rs3803573||rs3803575||rs4074872||rs4122352||rs4500751||rs4781668||rs4781677||rs4985123||rs4985124||rs4985126||rs4985127||rs4985148||rs4985150||rs4985152||rs4985154||rs4985155||rs55727637||rs56015824||rs56213767||rs56252725||rs56826720||rs62039480||rs6498525||rs6498540||rs6498541||rs66668909||rs67951111||rs7200543||rs72772025||rs72774845||rs72789541||rs7500839||rs7501119||rs769100706||rs77927814||rs8047940||rs8059755||rs8060236	TRUE	intron_variant	MODIFIER	RRN3	ENSG00000085721	6.390	0.969156	15148646	rs11075253	intron_variant	MODIFIER	ENSG00000157045	NTAN1	5.968	RRN3 (16056) - ENSG00000085721	RRN3 (5489) - ENSG00000085721
16_5	14134845	16554626	FALSE	16	15172118	15078261	rs11644601	chr16:15172118_C_T	M_HDL_C_pct	T	C	0.2956	0.0172	0.7024	0.9767	-0.0247	0.0021	31.46	---	0	0.255	2	0.05528	Cholesterol to Total Lipids in Medium HDL percentage	%	Relative lipoprotein lipid concentrations	Medium HDL ratios	Percentage	23640	23940	0.0318322	0.0565489	0.241472	0.0157313	0.0185029	0.403173	0.0248304	0.00210846	31.2876	rs11075253||rs111536178||rs1121||rs112210983||rs1135999||rs1136001||rs11376559||rs11644601||rs11645609||rs11645958||rs11648086||rs11648118||rs117214617||rs117975403||rs12325343||rs12386014||rs12920234||rs12928099||rs12928399||rs12934815||rs12934835||rs141502961||rs14347||rs149098976||rs153811||rs1629212||rs16966947||rs16966952||rs16966953||rs170194||rs1741||rs199782954||rs200072376||rs2280018||rs2384934||rs2740||rs2966157||rs3198697||rs34345533||rs34614532||rs34955778||rs35429473||rs35574015||rs35811052||rs3803573||rs3803575||rs4074872||rs4122352||rs4500751||rs4781668||rs4781677||rs4985123||rs4985124||rs4985126||rs4985127||rs4985148||rs4985150||rs4985152||rs4985154||rs4985155||rs55727637||rs56015824||rs56213767||rs56252725||rs56826720||rs62039480||rs6498525||rs6498540||rs6498541||rs66668909||rs67951111||rs7200543||rs72772025||rs72774845||rs72789541||rs7500839||rs7501119||rs769100706||rs77927814||rs8047940||rs8059755||rs8060236	TRUE	intron_variant	MODIFIER	RRN3	ENSG00000085721	6.390	0.969156	15148646	rs11075253	intron_variant	MODIFIER	ENSG00000157045	NTAN1	5.968	RRN3 (16056) - ENSG00000085721	RRN3 (5489) - ENSG00000085721
16_5	14134845	16554626	FALSE	16	15172118	15078261	rs11644601	chr16:15172118_C_T	M_HDL_FC	T	C	0.2956	0.0173	0.7024	0.9767	-0.0206	0.002	24.04	---	0	0.684	2	0.1486	Free Cholesterol in Medium HDL	mmol/L	Lipoprotein subclasses	Medium HDL (average diameter 10.9 nm)	Non-derived	23570	23870	0.0589474	0.0550049	0.546887	0.012841	0.0173978	0.336802	0.0206021	0.00201452	23.8229	rs11075253||rs111536178||rs1121||rs112210983||rs1135999||rs1136001||rs11376559||rs11644601||rs11645609||rs11645958||rs11648086||rs11648118||rs117214617||rs117975403||rs12325343||rs12386014||rs12920234||rs12928099||rs12928399||rs12934815||rs12934835||rs141502961||rs14347||rs149098976||rs153811||rs1629212||rs16966947||rs16966952||rs16966953||rs170194||rs1741||rs199782954||rs200072376||rs2280018||rs2384934||rs2740||rs2966157||rs3198697||rs34345533||rs34614532||rs34955778||rs35429473||rs35574015||rs35811052||rs3803573||rs3803575||rs4074872||rs4122352||rs4500751||rs4781668||rs4781677||rs4985123||rs4985124||rs4985126||rs4985127||rs4985148||rs4985150||rs4985152||rs4985154||rs4985155||rs55727637||rs56015824||rs56213767||rs56252725||rs56826720||rs62039480||rs6498525||rs6498540||rs6498541||rs66668909||rs67951111||rs7200543||rs72772025||rs72774845||rs72789541||rs7500839||rs7501119||rs769100706||rs77927814||rs8047940||rs8059755||rs8060236	TRUE	intron_variant	MODIFIER	RRN3	ENSG00000085721	6.390	0.969156	15148646	rs11075253	intron_variant	MODIFIER	ENSG00000157045	NTAN1	5.968	RRN3 (16056) - ENSG00000085721	RRN3 (5489) - ENSG00000085721
16_5	14134845	16554626	FALSE	16	15172118	15078261	rs11644601	chr16:15172118_C_T	M_HDL_FC_pct	T	C	0.2957	0.0168	0.7024	0.9767	-0.0343	0.0019	68.73	---	0	1.444	2	0.3135	Free Cholesterol to Total Lipids in Medium HDL percentage	%	Relative lipoprotein lipid concentrations	Medium HDL ratios	Percentage	23642	23942	0.0636475	0.0548819	0.608776	0.0155854	0.0174487	0.429757	0.0344716	0.00195911	68.5744	rs11075253||rs111536178||rs1121||rs112210983||rs1135999||rs1136001||rs11376559||rs11644601||rs11645609||rs11645958||rs11648086||rs11648118||rs117214617||rs117975403||rs12325343||rs12386014||rs12920234||rs12928099||rs12928399||rs12934815||rs12934835||rs141502961||rs14347||rs149098976||rs153811||rs1629212||rs16966947||rs16966952||rs16966953||rs170194||rs1741||rs199782954||rs200072376||rs2280018||rs2384934||rs2740||rs2966157||rs3198697||rs34345533||rs34614532||rs34955778||rs35429473||rs35574015||rs35811052||rs3803573||rs3803575||rs4074872||rs4122352||rs4500751||rs4781668||rs4781677||rs4985123||rs4985124||rs4985126||rs4985127||rs4985148||rs4985150||rs4985152||rs4985154||rs4985155||rs55727637||rs56015824||rs56213767||rs56252725||rs56826720||rs62039480||rs6498525||rs6498540||rs6498541||rs66668909||rs67951111||rs7200543||rs72772025||rs72774845||rs72789541||rs7500839||rs7501119||rs769100706||rs77927814||rs8047940||rs8059755||rs8060236	TRUE	intron_variant	MODIFIER	RRN3	ENSG00000085721	6.390	0.969156	15148646	rs11075253	intron_variant	MODIFIER	ENSG00000157045	NTAN1	5.968	RRN3 (16056) - ENSG00000085721	RRN3 (5489) - ENSG00000085721
16_5	14134845	16554626	FALSE	16	15172118	15078261	rs11644601	chr16:15172118_C_T	M_HDL_P	T	C	0.2955	0.0174	0.7024	0.9767	-0.015	0.002	12.82	---	0	0.622	2	0.135	Concentration of Medium HDL Particles	mmol/L	Lipoprotein subclasses	Medium HDL (average diameter 10.9 nm)	Non-derived	23565	23865	0.0506603	0.0553787	0.443338	0.00704803	0.0175094	0.162857	0.0150606	0.00204591	12.7396	rs11075253||rs111536178||rs1121||rs112210983||rs1135999||rs1136001||rs11376559||rs11644601||rs11645609||rs11645958||rs11648086||rs11648118||rs117214617||rs117975403||rs12325343||rs12386014||rs12920234||rs12928099||rs12928399||rs12934815||rs12934835||rs141502961||rs14347||rs149098976||rs153811||rs1629212||rs16966947||rs16966952||rs16966953||rs170194||rs1741||rs199782954||rs200072376||rs2280018||rs2384934||rs2740||rs2966157||rs3198697||rs34345533||rs34614532||rs34955778||rs35429473||rs35574015||rs35811052||rs3803573||rs3803575||rs4074872||rs4122352||rs4500751||rs4781668||rs4781677||rs4985123||rs4985124||rs4985126||rs4985127||rs4985148||rs4985150||rs4985152||rs4985154||rs4985155||rs55727637||rs56015824||rs56213767||rs56252725||rs56826720||rs62039480||rs6498525||rs6498540||rs6498541||rs66668909||rs67951111||rs7200543||rs72772025||rs72774845||rs72789541||rs7500839||rs7501119||rs769100706||rs77927814||rs8047940||rs8059755||rs8060236	TRUE	intron_variant	MODIFIER	RRN3	ENSG00000085721	6.390	0.969156	15148646	rs11075253	intron_variant	MODIFIER	ENSG00000157045	NTAN1	5.968	RRN3 (16056) - ENSG00000085721	RRN3 (5489) - ENSG00000085721
16_5	14134845	16554626	FALSE	16	15172118	15078261	rs11644601	chr16:15172118_C_T	M_HDL_PL_pct	T	C	0.2956	0.0171	0.7024	0.9767	0.0219	0.0021	24.87	+++	0	0.291	2	0.0632	Phospholipids to Total Lipids in Medium HDL percentage	%	Relative lipoprotein lipid concentrations	Medium HDL ratios	Percentage	23639	23939	-0.0236884	0.0569501	0.169126	-0.0119798	0.0185989	0.284413	-0.0220619	0.00211263	24.8013	rs11075253||rs111536178||rs1121||rs112210983||rs1135999||rs1136001||rs11376559||rs11644601||rs11645609||rs11645958||rs11648086||rs11648118||rs117214617||rs117975403||rs12325343||rs12386014||rs12920234||rs12928099||rs12928399||rs12934815||rs12934835||rs141502961||rs14347||rs149098976||rs153811||rs1629212||rs16966947||rs16966952||rs16966953||rs170194||rs1741||rs199782954||rs200072376||rs2280018||rs2384934||rs2740||rs2966157||rs3198697||rs34345533||rs34614532||rs34955778||rs35429473||rs35574015||rs35811052||rs3803573||rs3803575||rs4074872||rs4122352||rs4500751||rs4781668||rs4781677||rs4985123||rs4985124||rs4985126||rs4985127||rs4985148||rs4985150||rs4985152||rs4985154||rs4985155||rs55727637||rs56015824||rs56213767||rs56252725||rs56826720||rs62039480||rs6498525||rs6498540||rs6498541||rs66668909||rs67951111||rs7200543||rs72772025||rs72774845||rs72789541||rs7500839||rs7501119||rs769100706||rs77927814||rs8047940||rs8059755||rs8060236	TRUE	intron_variant	MODIFIER	RRN3	ENSG00000085721	6.390	0.969156	15148646	rs11075253	intron_variant	MODIFIER	ENSG00000157045	NTAN1	5.968	RRN3 (16056) - ENSG00000085721	RRN3 (5489) - ENSG00000085721
16_5	14134845	16554626	FALSE	16	15172118	15078261	rs11644601	chr16:15172118_C_T	M_VLDL_FC_pct	T	C	0.2956	0.0174	0.7024	0.9767	-0.0251	0.0021	31.7	--+	33	2.987	2	0.6487	Free Cholesterol to Total Lipids in Medium VLDL percentage	%	Relative lipoprotein lipid concentrations	Medium VLDL ratios	Percentage	23597	23897	-0.0647285	0.057298	0.587353	0.0120064	0.0184564	0.287896	0.025448	0.00213645	31.986	rs11075253||rs111536178||rs1121||rs112210983||rs1135999||rs1136001||rs11376559||rs11644601||rs11645609||rs11645958||rs11648086||rs11648118||rs117214617||rs117975403||rs12325343||rs12386014||rs12920234||rs12928099||rs12928399||rs12934815||rs12934835||rs141502961||rs14347||rs149098976||rs153811||rs1629212||rs16966947||rs16966952||rs16966953||rs170194||rs1741||rs199782954||rs200072376||rs2280018||rs2384934||rs2740||rs2966157||rs3198697||rs34345533||rs34614532||rs34955778||rs35429473||rs35574015||rs35811052||rs3803573||rs3803575||rs4074872||rs4122352||rs4500751||rs4781668||rs4781677||rs4985123||rs4985124||rs4985126||rs4985127||rs4985148||rs4985150||rs4985152||rs4985154||rs4985155||rs55727637||rs56015824||rs56213767||rs56252725||rs56826720||rs62039480||rs6498525||rs6498540||rs6498541||rs66668909||rs67951111||rs7200543||rs72772025||rs72774845||rs72789541||rs7500839||rs7501119||rs769100706||rs77927814||rs8047940||rs8059755||rs8060236	TRUE	intron_variant	MODIFIER	RRN3	ENSG00000085721	6.390	0.969156	15148646	rs11075253	intron_variant	MODIFIER	ENSG00000157045	NTAN1	5.968	RRN3 (16056) - ENSG00000085721	RRN3 (5489) - ENSG00000085721
16_5	14134845	16554626	FALSE	16	15172118	15078261	rs11644601	chr16:15172118_C_T	M_VLDL_PL_pct	T	C	0.2955	0.0174	0.7024	0.9767	-0.0175	0.0021	15.44	--+	0	1.422	2	0.3087	Phospholipids to Total Lipids in Medium VLDL percentage	%	Relative lipoprotein lipid concentrations	Medium VLDL ratios	Percentage	23594	23894	-0.0391836	0.0581359	0.30076	0.00496586	0.0185412	0.103016	0.0177553	0.00216378	15.6396	rs11075253||rs111536178||rs1121||rs112210983||rs1135999||rs1136001||rs11376559||rs11644601||rs11645609||rs11645958||rs11648086||rs11648118||rs117214617||rs117975403||rs12325343||rs12386014||rs12920234||rs12928099||rs12928399||rs12934815||rs12934835||rs141502961||rs14347||rs149098976||rs153811||rs1629212||rs16966947||rs16966952||rs16966953||rs170194||rs1741||rs199782954||rs200072376||rs2280018||rs2384934||rs2740||rs2966157||rs3198697||rs34345533||rs34614532||rs34955778||rs35429473||rs35574015||rs35811052||rs3803573||rs3803575||rs4074872||rs4122352||rs4500751||rs4781668||rs4781677||rs4985123||rs4985124||rs4985126||rs4985127||rs4985148||rs4985150||rs4985152||rs4985154||rs4985155||rs55727637||rs56015824||rs56213767||rs56252725||rs56826720||rs62039480||rs6498525||rs6498540||rs6498541||rs66668909||rs67951111||rs7200543||rs72772025||rs72774845||rs72789541||rs7500839||rs7501119||rs769100706||rs77927814||rs8047940||rs8059755||rs8060236	TRUE	intron_variant	MODIFIER	RRN3	ENSG00000085721	6.390	0.969156	15148646	rs11075253	intron_variant	MODIFIER	ENSG00000157045	NTAN1	5.968	RRN3 (16056) - ENSG00000085721	RRN3 (5489) - ENSG00000085721
16_5	14134845	16554626	FALSE	16	15172118	15078261	rs11644601	chr16:15172118_C_T	PUFA	T	C	0.2955	0.0176	0.7024	0.9767	-0.0217	0.0022	22.21	--+	0	1.777	2	0.3859	Polyunsaturated Fatty Acids	mmol/L	Fatty acids		Composite	23446	23746	-0.0459234	0.0586033	0.363255	0.0092419	0.0189206	0.203963	0.0219434	0.0022151	22.408	rs11075253||rs111536178||rs1121||rs112210983||rs1135999||rs1136001||rs11376559||rs11644601||rs11645609||rs11645958||rs11648086||rs11648118||rs117214617||rs117975403||rs12325343||rs12386014||rs12920234||rs12928099||rs12928399||rs12934815||rs12934835||rs141502961||rs14347||rs149098976||rs153811||rs1629212||rs16966947||rs16966952||rs16966953||rs170194||rs1741||rs199782954||rs200072376||rs2280018||rs2384934||rs2740||rs2966157||rs3198697||rs34345533||rs34614532||rs34955778||rs35429473||rs35574015||rs35811052||rs3803573||rs3803575||rs4074872||rs4122352||rs4500751||rs4781668||rs4781677||rs4985123||rs4985124||rs4985126||rs4985127||rs4985148||rs4985150||rs4985152||rs4985154||rs4985155||rs55727637||rs56015824||rs56213767||rs56252725||rs56826720||rs62039480||rs6498525||rs6498540||rs6498541||rs66668909||rs67951111||rs7200543||rs72772025||rs72774845||rs72789541||rs7500839||rs7501119||rs769100706||rs77927814||rs8047940||rs8059755||rs8060236	TRUE	intron_variant	MODIFIER	RRN3	ENSG00000085721	6.390	0.969156	15148646	rs11075253	intron_variant	MODIFIER	ENSG00000157045	NTAN1	5.968	RRN3 (16056) - ENSG00000085721	RRN3 (5489) - ENSG00000085721
16_5	14134845	16554626	FALSE	16	15172118	15078261	rs11644601	chr16:15172118_C_T	S_HDL_FC_pct	T	C	0.2957	0.017	0.7024	0.9767	-0.0289	0.0021	42.52	---	0	0.602	2	0.1307	Free Cholesterol to Total Lipids in Small HDL percentage	%	Relative lipoprotein lipid concentrations	Small HDL ratios	Percentage	23647	23947	0.0460182	0.0576125	0.37219	0.0155427	0.0187598	0.39	0.029075	0.00211279	42.3615	rs11075253||rs111536178||rs1121||rs112210983||rs1135999||rs1136001||rs11376559||rs11644601||rs11645609||rs11645958||rs11648086||rs11648118||rs117214617||rs117975403||rs12325343||rs12386014||rs12920234||rs12928099||rs12928399||rs12934815||rs12934835||rs141502961||rs14347||rs149098976||rs153811||rs1629212||rs16966947||rs16966952||rs16966953||rs170194||rs1741||rs199782954||rs200072376||rs2280018||rs2384934||rs2740||rs2966157||rs3198697||rs34345533||rs34614532||rs34955778||rs35429473||rs35574015||rs35811052||rs3803573||rs3803575||rs4074872||rs4122352||rs4500751||rs4781668||rs4781677||rs4985123||rs4985124||rs4985126||rs4985127||rs4985148||rs4985150||rs4985152||rs4985154||rs4985155||rs55727637||rs56015824||rs56213767||rs56252725||rs56826720||rs62039480||rs6498525||rs6498540||rs6498541||rs66668909||rs67951111||rs7200543||rs72772025||rs72774845||rs72789541||rs7500839||rs7501119||rs769100706||rs77927814||rs8047940||rs8059755||rs8060236	TRUE	intron_variant	MODIFIER	RRN3	ENSG00000085721	6.390	0.969156	15148646	rs11075253	intron_variant	MODIFIER	ENSG00000157045	NTAN1	5.968	RRN3 (16056) - ENSG00000085721	RRN3 (5489) - ENSG00000085721
16_5	14134845	16554626	FALSE	16	15172118	15078261	rs11644601	chr16:15172118_C_T	Sphingomyelins	T	C	0.2955	0.0176	0.7024	0.9767	-0.024	0.0021	29.09	--+	0	1.409	2	0.3059	Sphingomyelins	mmol/L	Other lipids		Non-derived	23438	23738	-0.0247894	0.0569223	0.178353	0.00932167	0.0181444	0.216505	0.0243003	0.0021345	29.3015	rs11075253||rs111536178||rs1121||rs112210983||rs1135999||rs1136001||rs11376559||rs11644601||rs11645609||rs11645958||rs11648086||rs11648118||rs117214617||rs117975403||rs12325343||rs12386014||rs12920234||rs12928099||rs12928399||rs12934815||rs12934835||rs141502961||rs14347||rs149098976||rs153811||rs1629212||rs16966947||rs16966952||rs16966953||rs170194||rs1741||rs199782954||rs200072376||rs2280018||rs2384934||rs2740||rs2966157||rs3198697||rs34345533||rs34614532||rs34955778||rs35429473||rs35574015||rs35811052||rs3803573||rs3803575||rs4074872||rs4122352||rs4500751||rs4781668||rs4781677||rs4985123||rs4985124||rs4985126||rs4985127||rs4985148||rs4985150||rs4985152||rs4985154||rs4985155||rs55727637||rs56015824||rs56213767||rs56252725||rs56826720||rs62039480||rs6498525||rs6498540||rs6498541||rs66668909||rs67951111||rs7200543||rs72772025||rs72774845||rs72789541||rs7500839||rs7501119||rs769100706||rs77927814||rs8047940||rs8059755||rs8060236	TRUE	intron_variant	MODIFIER	RRN3	ENSG00000085721	6.390	0.969156	15148646	rs11075253	intron_variant	MODIFIER	ENSG00000157045	NTAN1	5.968	RRN3 (16056) - ENSG00000085721	RRN3 (5489) - ENSG00000085721
16_5	14134845	16554626	FALSE	16	15172118	15078261	rs11644601	chr16:15172118_C_T	Unsaturation	T	C	0.2955	0.0175	0.7024	0.9767	-0.0956	0.0021	457.29	---	6.9	2.148	2	0.4665	Degree of Unsaturation	degree	Fatty acids		Non-derived	23443	23743	0.0737229	0.054559	0.752971	0.121094	0.0181945	10.5494	0.0952739	0.00210229	447.736	rs11075253||rs111536178||rs1121||rs112210983||rs1135999||rs1136001||rs11376559||rs11644601||rs11645609||rs11645958||rs11648086||rs11648118||rs117214617||rs117975403||rs12325343||rs12386014||rs12920234||rs12928099||rs12928399||rs12934815||rs12934835||rs141502961||rs14347||rs149098976||rs153811||rs1629212||rs16966947||rs16966952||rs16966953||rs170194||rs1741||rs199782954||rs200072376||rs2280018||rs2384934||rs2740||rs2966157||rs3198697||rs34345533||rs34614532||rs34955778||rs35429473||rs35574015||rs35811052||rs3803573||rs3803575||rs4074872||rs4122352||rs4500751||rs4781668||rs4781677||rs4985123||rs4985124||rs4985126||rs4985127||rs4985148||rs4985150||rs4985152||rs4985154||rs4985155||rs55727637||rs56015824||rs56213767||rs56252725||rs56826720||rs62039480||rs6498525||rs6498540||rs6498541||rs66668909||rs67951111||rs7200543||rs72772025||rs72774845||rs72789541||rs7500839||rs7501119||rs769100706||rs77927814||rs8047940||rs8059755||rs8060236	TRUE	intron_variant	MODIFIER	RRN3	ENSG00000085721	6.390	0.969156	15148646	rs11075253	intron_variant	MODIFIER	ENSG00000157045	NTAN1	5.968	RRN3 (16056) - ENSG00000085721	RRN3 (5489) - ENSG00000085721
16_5	14134845	16554626	FALSE	16	15172118	15078261	rs11644601	chr16:15172118_C_T	XL_HDL_C	T	C	0.2957	0.0167	0.7024	0.9767	-0.032	0.002	57.69	---	0	0.337	2	0.07308	Cholesterol in Very Large HDL	mmol/L	Lipoprotein subclasses	Very large HDL (average diameter 14.3 nm)	Composite	23554	23854	0.0643098	0.0559532	0.601346	0.032676	0.0178731	1.17059	0.031909	0.00199697	56.7453	rs11075253||rs111536178||rs1121||rs112210983||rs1135999||rs1136001||rs11376559||rs11644601||rs11645609||rs11645958||rs11648086||rs11648118||rs117214617||rs117975403||rs12325343||rs12386014||rs12920234||rs12928099||rs12928399||rs12934815||rs12934835||rs141502961||rs14347||rs149098976||rs153811||rs1629212||rs16966947||rs16966952||rs16966953||rs170194||rs1741||rs199782954||rs200072376||rs2280018||rs2384934||rs2740||rs2966157||rs3198697||rs34345533||rs34614532||rs34955778||rs35429473||rs35574015||rs35811052||rs3803573||rs3803575||rs4074872||rs4122352||rs4500751||rs4781668||rs4781677||rs4985123||rs4985124||rs4985126||rs4985127||rs4985148||rs4985150||rs4985152||rs4985154||rs4985155||rs55727637||rs56015824||rs56213767||rs56252725||rs56826720||rs62039480||rs6498525||rs6498540||rs6498541||rs66668909||rs67951111||rs7200543||rs72772025||rs72774845||rs72789541||rs7500839||rs7501119||rs769100706||rs77927814||rs8047940||rs8059755||rs8060236	TRUE	intron_variant	MODIFIER	RRN3	ENSG00000085721	6.390	0.969156	15148646	rs11075253	intron_variant	MODIFIER	ENSG00000157045	NTAN1	5.968	RRN3 (16056) - ENSG00000085721	RRN3 (5489) - ENSG00000085721
16_5	14134845	16554626	FALSE	16	15172118	15078261	rs11644601	chr16:15172118_C_T	XL_HDL_CE	T	C	0.2957	0.0167	0.7024	0.9767	-0.0319	0.002	58.42	---	0	0.375	2	0.08143	Cholesteryl Esters in Very Large HDL	mmol/L	Lipoprotein subclasses	Very large HDL (average diameter 14.3 nm)	Non-derived	23555	23855	0.0660476	0.0558045	0.626004	0.0319845	0.0177498	1.14538	0.0318539	0.00198041	57.4843	rs11075253||rs111536178||rs1121||rs112210983||rs1135999||rs1136001||rs11376559||rs11644601||rs11645609||rs11645958||rs11648086||rs11648118||rs117214617||rs117975403||rs12325343||rs12386014||rs12920234||rs12928099||rs12928399||rs12934815||rs12934835||rs141502961||rs14347||rs149098976||rs153811||rs1629212||rs16966947||rs16966952||rs16966953||rs170194||rs1741||rs199782954||rs200072376||rs2280018||rs2384934||rs2740||rs2966157||rs3198697||rs34345533||rs34614532||rs34955778||rs35429473||rs35574015||rs35811052||rs3803573||rs3803575||rs4074872||rs4122352||rs4500751||rs4781668||rs4781677||rs4985123||rs4985124||rs4985126||rs4985127||rs4985148||rs4985150||rs4985152||rs4985154||rs4985155||rs55727637||rs56015824||rs56213767||rs56252725||rs56826720||rs62039480||rs6498525||rs6498540||rs6498541||rs66668909||rs67951111||rs7200543||rs72772025||rs72774845||rs72789541||rs7500839||rs7501119||rs769100706||rs77927814||rs8047940||rs8059755||rs8060236	TRUE	intron_variant	MODIFIER	RRN3	ENSG00000085721	6.390	0.969156	15148646	rs11075253	intron_variant	MODIFIER	ENSG00000157045	NTAN1	5.968	RRN3 (16056) - ENSG00000085721	RRN3 (5489) - ENSG00000085721
16_5	14134845	16554626	FALSE	16	15172118	15078261	rs11644601	chr16:15172118_C_T	XL_HDL_FC	T	C	0.2956	0.017	0.7024	0.9767	-0.0314	0.0021	51.91	---	0	0.505	2	0.1097	Free Cholesterol in Very Large HDL	mmol/L	Lipoprotein subclasses	Very large HDL (average diameter 14.3 nm)	Non-derived	23556	23856	0.0667821	0.056527	0.624454	0.0374603	0.0183391	1.38629	0.0312668	0.00207028	50.8085	rs11075253||rs111536178||rs1121||rs112210983||rs1135999||rs1136001||rs11376559||rs11644601||rs11645609||rs11645958||rs11648086||rs11648118||rs117214617||rs117975403||rs12325343||rs12386014||rs12920234||rs12928099||rs12928399||rs12934815||rs12934835||rs141502961||rs14347||rs149098976||rs153811||rs1629212||rs16966947||rs16966952||rs16966953||rs170194||rs1741||rs199782954||rs200072376||rs2280018||rs2384934||rs2740||rs2966157||rs3198697||rs34345533||rs34614532||rs34955778||rs35429473||rs35574015||rs35811052||rs3803573||rs3803575||rs4074872||rs4122352||rs4500751||rs4781668||rs4781677||rs4985123||rs4985124||rs4985126||rs4985127||rs4985148||rs4985150||rs4985152||rs4985154||rs4985155||rs55727637||rs56015824||rs56213767||rs56252725||rs56826720||rs62039480||rs6498525||rs6498540||rs6498541||rs66668909||rs67951111||rs7200543||rs72772025||rs72774845||rs72789541||rs7500839||rs7501119||rs769100706||rs77927814||rs8047940||rs8059755||rs8060236	TRUE	intron_variant	MODIFIER	RRN3	ENSG00000085721	6.390	0.969156	15148646	rs11075253	intron_variant	MODIFIER	ENSG00000157045	NTAN1	5.968	RRN3 (16056) - ENSG00000085721	RRN3 (5489) - ENSG00000085721
16_5	14134845	16554626	FALSE	16	15172118	15078261	rs11644601	chr16:15172118_C_T	XL_HDL_FC_pct	T	C	0.2957	0.0168	0.7024	0.9767	0.0247	0.0019	36.78	+++	42.1	3.455	2	0.7501	Free Cholesterol to Total Lipids in Very Large HDL percentage	%	Relative lipoprotein lipid concentrations	Very large HDL ratios	Percentage	23632	23932	-0.117198	0.0555086	1.45914	-0.0385554	0.0171587	1.60835	-0.024388	0.00194159	35.4602	rs11075253||rs111536178||rs1121||rs112210983||rs1135999||rs1136001||rs11376559||rs11644601||rs11645609||rs11645958||rs11648086||rs11648118||rs117214617||rs117975403||rs12325343||rs12386014||rs12920234||rs12928099||rs12928399||rs12934815||rs12934835||rs141502961||rs14347||rs149098976||rs153811||rs1629212||rs16966947||rs16966952||rs16966953||rs170194||rs1741||rs199782954||rs200072376||rs2280018||rs2384934||rs2740||rs2966157||rs3198697||rs34345533||rs34614532||rs34955778||rs35429473||rs35574015||rs35811052||rs3803573||rs3803575||rs4074872||rs4122352||rs4500751||rs4781668||rs4781677||rs4985123||rs4985124||rs4985126||rs4985127||rs4985148||rs4985150||rs4985152||rs4985154||rs4985155||rs55727637||rs56015824||rs56213767||rs56252725||rs56826720||rs62039480||rs6498525||rs6498540||rs6498541||rs66668909||rs67951111||rs7200543||rs72772025||rs72774845||rs72789541||rs7500839||rs7501119||rs769100706||rs77927814||rs8047940||rs8059755||rs8060236	TRUE	intron_variant	MODIFIER	RRN3	ENSG00000085721	6.390	0.969156	15148646	rs11075253	intron_variant	MODIFIER	ENSG00000157045	NTAN1	5.968	RRN3 (16056) - ENSG00000085721	RRN3 (5489) - ENSG00000085721
16_5	14134845	16554626	FALSE	16	15172118	15078261	rs11644601	chr16:15172118_C_T	XL_HDL_L	T	C	0.2957	0.0167	0.7024	0.9767	-0.0314	0.002	56.28	---	0	1.063	2	0.2309	Total Lipids in Very Large HDL	mmol/L	Lipoprotein subclasses	Very large HDL (average diameter 14.3 nm)	Composite	23552	23852	0.0859103	0.0558174	0.907376	0.0371092	0.017834	1.42653	0.0312321	0.00198496	55.0562	rs11075253||rs111536178||rs1121||rs112210983||rs1135999||rs1136001||rs11376559||rs11644601||rs11645609||rs11645958||rs11648086||rs11648118||rs117214617||rs117975403||rs12325343||rs12386014||rs12920234||rs12928099||rs12928399||rs12934815||rs12934835||rs141502961||rs14347||rs149098976||rs153811||rs1629212||rs16966947||rs16966952||rs16966953||rs170194||rs1741||rs199782954||rs200072376||rs2280018||rs2384934||rs2740||rs2966157||rs3198697||rs34345533||rs34614532||rs34955778||rs35429473||rs35574015||rs35811052||rs3803573||rs3803575||rs4074872||rs4122352||rs4500751||rs4781668||rs4781677||rs4985123||rs4985124||rs4985126||rs4985127||rs4985148||rs4985150||rs4985152||rs4985154||rs4985155||rs55727637||rs56015824||rs56213767||rs56252725||rs56826720||rs62039480||rs6498525||rs6498540||rs6498541||rs66668909||rs67951111||rs7200543||rs72772025||rs72774845||rs72789541||rs7500839||rs7501119||rs769100706||rs77927814||rs8047940||rs8059755||rs8060236	TRUE	intron_variant	MODIFIER	RRN3	ENSG00000085721	6.390	0.969156	15148646	rs11075253	intron_variant	MODIFIER	ENSG00000157045	NTAN1	5.968	RRN3 (16056) - ENSG00000085721	RRN3 (5489) - ENSG00000085721
16_5	14134845	16554626	FALSE	16	15172118	15078261	rs11644601	chr16:15172118_C_T	XL_HDL_P	T	C	0.2957	0.0167	0.7024	0.9767	-0.0282	0.002	44.73	---	0	0.621	2	0.1348	Concentration of Very Large HDL Particles	mmol/L	Lipoprotein subclasses	Very large HDL (average diameter 14.3 nm)	Non-derived	23551	23851	0.0719537	0.0560351	0.7009	0.0298817	0.017973	1.01595	0.0281049	0.00200522	43.9041	rs11075253||rs111536178||rs1121||rs112210983||rs1135999||rs1136001||rs11376559||rs11644601||rs11645609||rs11645958||rs11648086||rs11648118||rs117214617||rs117975403||rs12325343||rs12386014||rs12920234||rs12928099||rs12928399||rs12934815||rs12934835||rs141502961||rs14347||rs149098976||rs153811||rs1629212||rs16966947||rs16966952||rs16966953||rs170194||rs1741||rs199782954||rs200072376||rs2280018||rs2384934||rs2740||rs2966157||rs3198697||rs34345533||rs34614532||rs34955778||rs35429473||rs35574015||rs35811052||rs3803573||rs3803575||rs4074872||rs4122352||rs4500751||rs4781668||rs4781677||rs4985123||rs4985124||rs4985126||rs4985127||rs4985148||rs4985150||rs4985152||rs4985154||rs4985155||rs55727637||rs56015824||rs56213767||rs56252725||rs56826720||rs62039480||rs6498525||rs6498540||rs6498541||rs66668909||rs67951111||rs7200543||rs72772025||rs72774845||rs72789541||rs7500839||rs7501119||rs769100706||rs77927814||rs8047940||rs8059755||rs8060236	TRUE	intron_variant	MODIFIER	RRN3	ENSG00000085721	6.390	0.969156	15148646	rs11075253	intron_variant	MODIFIER	ENSG00000157045	NTAN1	5.968	RRN3 (16056) - ENSG00000085721	RRN3 (5489) - ENSG00000085721
16_5	14134845	16554626	FALSE	16	15172118	15078261	rs11644601	chr16:15172118_C_T	XL_HDL_PL	T	C	0.2957	0.0166	0.7024	0.9767	-0.0317	0.002	58.01	---	0	1.907	2	0.414	Phospholipids in Very Large HDL	mmol/L	Lipoprotein subclasses	Very large HDL (average diameter 14.3 nm)	Non-derived	23553	23853	0.101573	0.0556624	1.1673	0.0417691	0.0177786	1.72576	0.0315007	0.00197578	56.4998	rs11075253||rs111536178||rs1121||rs112210983||rs1135999||rs1136001||rs11376559||rs11644601||rs11645609||rs11645958||rs11648086||rs11648118||rs117214617||rs117975403||rs12325343||rs12386014||rs12920234||rs12928099||rs12928399||rs12934815||rs12934835||rs141502961||rs14347||rs149098976||rs153811||rs1629212||rs16966947||rs16966952||rs16966953||rs170194||rs1741||rs199782954||rs200072376||rs2280018||rs2384934||rs2740||rs2966157||rs3198697||rs34345533||rs34614532||rs34955778||rs35429473||rs35574015||rs35811052||rs3803573||rs3803575||rs4074872||rs4122352||rs4500751||rs4781668||rs4781677||rs4985123||rs4985124||rs4985126||rs4985127||rs4985148||rs4985150||rs4985152||rs4985154||rs4985155||rs55727637||rs56015824||rs56213767||rs56252725||rs56826720||rs62039480||rs6498525||rs6498540||rs6498541||rs66668909||rs67951111||rs7200543||rs72772025||rs72774845||rs72789541||rs7500839||rs7501119||rs769100706||rs77927814||rs8047940||rs8059755||rs8060236	TRUE	intron_variant	MODIFIER	RRN3	ENSG00000085721	6.390	0.969156	15148646	rs11075253	intron_variant	MODIFIER	ENSG00000157045	NTAN1	5.968	RRN3 (16056) - ENSG00000085721	RRN3 (5489) - ENSG00000085721
16_5	14134845	16554626	FALSE	16	15172118	15078261	rs11644601	chr16:15172118_C_T	XL_VLDL_FC_pct	T	C	0.2955	0.0175	0.7024	0.9767	-0.0242	0.0022	28.23	--+	0	1.334	2	0.2896	Free Cholesterol to Total Lipids in Very Large VLDL percentage	%	Relative lipoprotein lipid concentrations	Very large VLDL ratios	Percentage	23587	23887	-0.0426584	0.0582587	0.333452	0.022094	0.0187116	0.623981	0.0243356	0.00218458	28.0949	rs11075253||rs111536178||rs1121||rs112210983||rs1135999||rs1136001||rs11376559||rs11644601||rs11645609||rs11645958||rs11648086||rs11648118||rs117214617||rs117975403||rs12325343||rs12386014||rs12920234||rs12928099||rs12928399||rs12934815||rs12934835||rs141502961||rs14347||rs149098976||rs153811||rs1629212||rs16966947||rs16966952||rs16966953||rs170194||rs1741||rs199782954||rs200072376||rs2280018||rs2384934||rs2740||rs2966157||rs3198697||rs34345533||rs34614532||rs34955778||rs35429473||rs35574015||rs35811052||rs3803573||rs3803575||rs4074872||rs4122352||rs4500751||rs4781668||rs4781677||rs4985123||rs4985124||rs4985126||rs4985127||rs4985148||rs4985150||rs4985152||rs4985154||rs4985155||rs55727637||rs56015824||rs56213767||rs56252725||rs56826720||rs62039480||rs6498525||rs6498540||rs6498541||rs66668909||rs67951111||rs7200543||rs72772025||rs72774845||rs72789541||rs7500839||rs7501119||rs769100706||rs77927814||rs8047940||rs8059755||rs8060236	TRUE	intron_variant	MODIFIER	RRN3	ENSG00000085721	6.390	0.969156	15148646	rs11075253	intron_variant	MODIFIER	ENSG00000157045	NTAN1	5.968	RRN3 (16056) - ENSG00000085721	RRN3 (5489) - ENSG00000085721
16_5	14134845	16554626	FALSE	16	15172118	15078261	rs11644601	chr16:15172118_C_T	XS_VLDL_CE_pct	T	C	0.2956	0.0173	0.7024	0.9767	-0.0265	0.0021	37.38	--+	50.1	4.007	2	0.8701	Cholesteryl Esters to Total Lipids in Very Small VLDL percentage	%	Relative lipoprotein lipid concentrations	Very small VLDL ratios	Percentage	23606	23906	-0.0588364	0.0555656	0.538109	0.0036703	0.0179859	0.0765994	0.0268984	0.00206654	38.0043	rs11075253||rs111536178||rs1121||rs112210983||rs1135999||rs1136001||rs11376559||rs11644601||rs11645609||rs11645958||rs11648086||rs11648118||rs117214617||rs117975403||rs12325343||rs12386014||rs12920234||rs12928099||rs12928399||rs12934815||rs12934835||rs141502961||rs14347||rs149098976||rs153811||rs1629212||rs16966947||rs16966952||rs16966953||rs170194||rs1741||rs199782954||rs200072376||rs2280018||rs2384934||rs2740||rs2966157||rs3198697||rs34345533||rs34614532||rs34955778||rs35429473||rs35574015||rs35811052||rs3803573||rs3803575||rs4074872||rs4122352||rs4500751||rs4781668||rs4781677||rs4985123||rs4985124||rs4985126||rs4985127||rs4985148||rs4985150||rs4985152||rs4985154||rs4985155||rs55727637||rs56015824||rs56213767||rs56252725||rs56826720||rs62039480||rs6498525||rs6498540||rs6498541||rs66668909||rs67951111||rs7200543||rs72772025||rs72774845||rs72789541||rs7500839||rs7501119||rs769100706||rs77927814||rs8047940||rs8059755||rs8060236	TRUE	intron_variant	MODIFIER	RRN3	ENSG00000085721	6.390	0.969156	15148646	rs11075253	intron_variant	MODIFIER	ENSG00000157045	NTAN1	5.968	RRN3 (16056) - ENSG00000085721	RRN3 (5489) - ENSG00000085721
16_5	14134845	16554626	FALSE	16	15172118	15078261	rs11644601	chr16:15172118_C_T	XS_VLDL_PL_pct	T	C	0.2955	0.0176	0.7024	0.9767	0.0185	0.0022	16.98	+-+	48.1	3.854	2	0.8369	Phospholipids to Total Lipids in Very Small VLDL percentage	%	Relative lipoprotein lipid concentrations	Very small VLDL ratios	Percentage	23604	23904	-0.00458478	0.0576891	0.02842	0.0174122	0.0185724	0.457814	-0.0190192	0.00217615	17.6318	rs11075253||rs111536178||rs1121||rs112210983||rs1135999||rs1136001||rs11376559||rs11644601||rs11645609||rs11645958||rs11648086||rs11648118||rs117214617||rs117975403||rs12325343||rs12386014||rs12920234||rs12928099||rs12928399||rs12934815||rs12934835||rs141502961||rs14347||rs149098976||rs153811||rs1629212||rs16966947||rs16966952||rs16966953||rs170194||rs1741||rs199782954||rs200072376||rs2280018||rs2384934||rs2740||rs2966157||rs3198697||rs34345533||rs34614532||rs34955778||rs35429473||rs35574015||rs35811052||rs3803573||rs3803575||rs4074872||rs4122352||rs4500751||rs4781668||rs4781677||rs4985123||rs4985124||rs4985126||rs4985127||rs4985148||rs4985150||rs4985152||rs4985154||rs4985155||rs55727637||rs56015824||rs56213767||rs56252725||rs56826720||rs62039480||rs6498525||rs6498540||rs6498541||rs66668909||rs67951111||rs7200543||rs72772025||rs72774845||rs72789541||rs7500839||rs7501119||rs769100706||rs77927814||rs8047940||rs8059755||rs8060236	TRUE	intron_variant	MODIFIER	RRN3	ENSG00000085721	6.390	0.969156	15148646	rs11075253	intron_variant	MODIFIER	ENSG00000157045	NTAN1	5.968	RRN3 (16056) - ENSG00000085721	RRN3 (5489) - ENSG00000085721
16_5	14134845	16554626	FALSE	16	15174571	15080714	rs4122352	chr16:15174571_A_G	IDL_C	G	A	0.2931	0.0177	0.0217	0.2952	0.0172	0.0022	14.28	+--	33.4	3.001	2	0.6516	Cholesterol in IDL	mmol/L	Lipoprotein subclasses	IDL (average diameter 28.6 nm)	Composite	23526	23826	-0.0584335	0.0601073	0.480206	-0.00486502	0.0187936	0.0992297	0.01764	0.00221982	14.7173	rs11075253||rs111536178||rs1121||rs112210983||rs1135999||rs1136001||rs11376559||rs11644601||rs11645609||rs11645958||rs11648086||rs11648118||rs117214617||rs117975403||rs12325343||rs12386014||rs12920234||rs12928099||rs12928399||rs12934815||rs12934835||rs141502961||rs14347||rs149098976||rs153811||rs1629212||rs16966947||rs16966952||rs16966953||rs170194||rs1741||rs199782954||rs200072376||rs2280018||rs2384934||rs2740||rs2966157||rs3198697||rs34345533||rs34614532||rs34955778||rs35429473||rs35574015||rs35811052||rs3803573||rs3803575||rs4074872||rs4122352||rs4500751||rs4781668||rs4781677||rs4985123||rs4985124||rs4985126||rs4985127||rs4985148||rs4985150||rs4985152||rs4985154||rs4985155||rs55727637||rs56015824||rs56213767||rs56252725||rs56826720||rs62039480||rs6498525||rs6498540||rs6498541||rs66668909||rs67951111||rs7200543||rs72772025||rs72774845||rs72789541||rs7500839||rs7501119||rs769100706||rs77927814||rs8047940||rs8059755||rs8060236	TRUE	intron_variant	MODIFIER	RRN3	ENSG00000085721	0.063	0.965599	15148646	rs11075253	intron_variant	MODIFIER	ENSG00000157045	NTAN1	5.968	RRN3 (13603) - ENSG00000085721	RRN3 (3036) - ENSG00000085721
16_5	14134845	16554626	FALSE	16	15174571	15080714	rs4122352	chr16:15174571_A_G	IDL_FC	G	A	0.2931	0.0177	0.0217	0.2952	0.0193	0.0022	17.66	+--	32.7	2.973	2	0.6456	Free Cholesterol in IDL	mmol/L	Lipoprotein subclasses	IDL (average diameter 28.6 nm)	Non-derived	23528	23828	-0.0614033	0.060272	0.511009	-0.000879415	0.0188561	0.0164632	0.0197175	0.00222599	18.0886	rs11075253||rs111536178||rs1121||rs112210983||rs1135999||rs1136001||rs11376559||rs11644601||rs11645609||rs11645958||rs11648086||rs11648118||rs117214617||rs117975403||rs12325343||rs12386014||rs12920234||rs12928099||rs12928399||rs12934815||rs12934835||rs141502961||rs14347||rs149098976||rs153811||rs1629212||rs16966947||rs16966952||rs16966953||rs170194||rs1741||rs199782954||rs200072376||rs2280018||rs2384934||rs2740||rs2966157||rs3198697||rs34345533||rs34614532||rs34955778||rs35429473||rs35574015||rs35811052||rs3803573||rs3803575||rs4074872||rs4122352||rs4500751||rs4781668||rs4781677||rs4985123||rs4985124||rs4985126||rs4985127||rs4985148||rs4985150||rs4985152||rs4985154||rs4985155||rs55727637||rs56015824||rs56213767||rs56252725||rs56826720||rs62039480||rs6498525||rs6498540||rs6498541||rs66668909||rs67951111||rs7200543||rs72772025||rs72774845||rs72789541||rs7500839||rs7501119||rs769100706||rs77927814||rs8047940||rs8059755||rs8060236	TRUE	intron_variant	MODIFIER	RRN3	ENSG00000085721	0.063	0.965599	15148646	rs11075253	intron_variant	MODIFIER	ENSG00000157045	NTAN1	5.968	RRN3 (13603) - ENSG00000085721	RRN3 (3036) - ENSG00000085721
16_5	14134845	16554626	FALSE	16	15174571	15080714	rs4122352	chr16:15174571_A_G	XS_VLDL_C	G	A	0.2931	0.0177	0.0217	0.2952	0.0153	0.0022	11.17	++-	0	1.748	2	0.3796	Cholesterol in Very Small VLDL	mmol/L	Lipoprotein subclasses	Very small VLDL (average diameter 31.3 nm)	Composite	23519	23819	-0.0501981	0.0600659	0.394356	0.00129752	0.0189213	0.0244174	0.0155433	0.00224012	11.4024	rs11075253||rs111536178||rs1121||rs112210983||rs1135999||rs1136001||rs11376559||rs11644601||rs11645609||rs11645958||rs11648086||rs11648118||rs117214617||rs117975403||rs12325343||rs12386014||rs12920234||rs12928099||rs12928399||rs12934815||rs12934835||rs141502961||rs14347||rs149098976||rs153811||rs1629212||rs16966947||rs16966952||rs16966953||rs170194||rs1741||rs199782954||rs200072376||rs2280018||rs2384934||rs2740||rs2966157||rs3198697||rs34345533||rs34614532||rs34955778||rs35429473||rs35574015||rs35811052||rs3803573||rs3803575||rs4074872||rs4122352||rs4500751||rs4781668||rs4781677||rs4985123||rs4985124||rs4985126||rs4985127||rs4985148||rs4985150||rs4985152||rs4985154||rs4985155||rs55727637||rs56015824||rs56213767||rs56252725||rs56826720||rs62039480||rs6498525||rs6498540||rs6498541||rs66668909||rs67951111||rs7200543||rs72772025||rs72774845||rs72789541||rs7500839||rs7501119||rs769100706||rs77927814||rs8047940||rs8059755||rs8060236	TRUE	intron_variant	MODIFIER	RRN3	ENSG00000085721	0.063	0.965599	15148646	rs11075253	intron_variant	MODIFIER	ENSG00000157045	NTAN1	5.968	RRN3 (13603) - ENSG00000085721	RRN3 (3036) - ENSG00000085721
16_5	14134845	16554626	FALSE	16	15174571	15080714	rs4122352	chr16:15174571_A_G	XS_VLDL_CE	G	A	0.2931	0.0177	0.0217	0.2952	0.0169	0.0022	13.68	+--	1.8	2.037	2	0.4424	Cholesteryl Esters in Very Small VLDL	mmol/L	Lipoprotein subclasses	Very small VLDL (average diameter 31.3 nm)	Non-derived	23520	23820	-0.0481418	0.0600274	0.374117	-0.000387333	0.0188545	0.00717707	0.0172356	0.00222766	13.9926	rs11075253||rs111536178||rs1121||rs112210983||rs1135999||rs1136001||rs11376559||rs11644601||rs11645609||rs11645958||rs11648086||rs11648118||rs117214617||rs117975403||rs12325343||rs12386014||rs12920234||rs12928099||rs12928399||rs12934815||rs12934835||rs141502961||rs14347||rs149098976||rs153811||rs1629212||rs16966947||rs16966952||rs16966953||rs170194||rs1741||rs199782954||rs200072376||rs2280018||rs2384934||rs2740||rs2966157||rs3198697||rs34345533||rs34614532||rs34955778||rs35429473||rs35574015||rs35811052||rs3803573||rs3803575||rs4074872||rs4122352||rs4500751||rs4781668||rs4781677||rs4985123||rs4985124||rs4985126||rs4985127||rs4985148||rs4985150||rs4985152||rs4985154||rs4985155||rs55727637||rs56015824||rs56213767||rs56252725||rs56826720||rs62039480||rs6498525||rs6498540||rs6498541||rs66668909||rs67951111||rs7200543||rs72772025||rs72774845||rs72789541||rs7500839||rs7501119||rs769100706||rs77927814||rs8047940||rs8059755||rs8060236	TRUE	intron_variant	MODIFIER	RRN3	ENSG00000085721	0.063	0.965599	15148646	rs11075253	intron_variant	MODIFIER	ENSG00000157045	NTAN1	5.968	RRN3 (13603) - ENSG00000085721	RRN3 (3036) - ENSG00000085721
16_5	14134845	16554626	FALSE	16	15255751	15161894	rs66668909	chr16:15255751_C_CA	IDL_CE	C	CA	0.2882	0.018	0.0309	0.2904	0.017	0.0023	13.06	+-+	0	1.052	2	0.2285	Cholesteryl Esters in IDL	mmol/L	Lipoprotein subclasses	IDL (average diameter 28.6 nm)	Non-derived	23527	23827	0.0180381	0.0516798	0.138428	-0.00263891	0.0192849	0.0500448	0.01728	0.00229783	13.2618	rs11075253||rs111536178||rs1121||rs112210983||rs1135999||rs1136001||rs11376559||rs11644601||rs11645609||rs11645958||rs11648086||rs11648118||rs117975403||rs12325343||rs12386014||rs12920234||rs12928099||rs12928399||rs12934815||rs12934835||rs141502961||rs14347||rs149098976||rs153811||rs1629212||rs16966947||rs16966952||rs16966953||rs170194||rs1741||rs199782954||rs200072376||rs2280018||rs2384934||rs2740||rs2966157||rs3198697||rs34345533||rs34614532||rs34955778||rs35429473||rs35574015||rs35811052||rs3803573||rs3803575||rs4074872||rs4122352||rs4500751||rs4781668||rs4781677||rs4985123||rs4985124||rs4985127||rs4985148||rs4985150||rs4985152||rs4985154||rs4985155||rs55727637||rs56015824||rs56213767||rs56252725||rs56826720||rs62039480||rs6498525||rs6498540||rs6498541||rs66668909||rs67951111||rs7200543||rs72772025||rs72774845||rs72789541||rs7500839||rs7501119||rs769100706||rs77927814||rs8047940||rs8059755||rs8060236	TRUE	upstream_gene_variant	MODIFIER	AC126763.1	ENSG00000264182	2.998	0.872631	15148646	rs11075253	intron_variant	MODIFIER	ENSG00000157045	NTAN1	5.968	PDXDC1 (22555) - ENSG00000179889	RP11-1186N24.5 (30293) - ENSG00000270580
16_5	14134845	16554626	FALSE	16	15255751	15161894	rs66668909	chr16:15255751_C_CA	IDL_L	C	CA	0.2882	0.0179	0.0309	0.2904	0.0164	0.0023	12.08	+-+	0	0.836	2	0.1816	Total Lipids in IDL	mmol/L	Lipoprotein subclasses	IDL (average diameter 28.6 nm)	Composite	23524	23824	0.0158825	0.0518508	0.119548	-0.00122501	0.0193749	0.0224657	0.0166175	0.00230524	12.2477	rs11075253||rs111536178||rs1121||rs112210983||rs1135999||rs1136001||rs11376559||rs11644601||rs11645609||rs11645958||rs11648086||rs11648118||rs117975403||rs12325343||rs12386014||rs12920234||rs12928099||rs12928399||rs12934815||rs12934835||rs141502961||rs14347||rs149098976||rs153811||rs1629212||rs16966947||rs16966952||rs16966953||rs170194||rs1741||rs199782954||rs200072376||rs2280018||rs2384934||rs2740||rs2966157||rs3198697||rs34345533||rs34614532||rs34955778||rs35429473||rs35574015||rs35811052||rs3803573||rs3803575||rs4074872||rs4122352||rs4500751||rs4781668||rs4781677||rs4985123||rs4985124||rs4985127||rs4985148||rs4985150||rs4985152||rs4985154||rs4985155||rs55727637||rs56015824||rs56213767||rs56252725||rs56826720||rs62039480||rs6498525||rs6498540||rs6498541||rs66668909||rs67951111||rs7200543||rs72772025||rs72774845||rs72789541||rs7500839||rs7501119||rs769100706||rs77927814||rs8047940||rs8059755||rs8060236	TRUE	upstream_gene_variant	MODIFIER	AC126763.1	ENSG00000264182	2.998	0.872631	15148646	rs11075253	intron_variant	MODIFIER	ENSG00000157045	NTAN1	5.968	PDXDC1 (22555) - ENSG00000179889	RP11-1186N24.5 (30293) - ENSG00000270580
16_5	14134845	16554626	FALSE	16	15255751	15161894	rs66668909	chr16:15255751_C_CA	IDL_PL	C	CA	0.2882	0.0179	0.0309	0.2904	0.0166	0.0023	12.44	+-+	0	0.841	2	0.1826	Phospholipids in IDL	mmol/L	Lipoprotein subclasses	IDL (average diameter 28.6 nm)	Non-derived	23525	23825	0.0105121	0.0519399	0.0759214	-0.000932528	0.0194315	0.0169496	0.016863	0.00230279	12.6148	rs11075253||rs111536178||rs1121||rs112210983||rs1135999||rs1136001||rs11376559||rs11644601||rs11645609||rs11645958||rs11648086||rs11648118||rs117975403||rs12325343||rs12386014||rs12920234||rs12928099||rs12928399||rs12934815||rs12934835||rs141502961||rs14347||rs149098976||rs153811||rs1629212||rs16966947||rs16966952||rs16966953||rs170194||rs1741||rs199782954||rs200072376||rs2280018||rs2384934||rs2740||rs2966157||rs3198697||rs34345533||rs34614532||rs34955778||rs35429473||rs35574015||rs35811052||rs3803573||rs3803575||rs4074872||rs4122352||rs4500751||rs4781668||rs4781677||rs4985123||rs4985124||rs4985127||rs4985148||rs4985150||rs4985152||rs4985154||rs4985155||rs55727637||rs56015824||rs56213767||rs56252725||rs56826720||rs62039480||rs6498525||rs6498540||rs6498541||rs66668909||rs67951111||rs7200543||rs72772025||rs72774845||rs72789541||rs7500839||rs7501119||rs769100706||rs77927814||rs8047940||rs8059755||rs8060236	TRUE	upstream_gene_variant	MODIFIER	AC126763.1	ENSG00000264182	2.998	0.872631	15148646	rs11075253	intron_variant	MODIFIER	ENSG00000157045	NTAN1	5.968	PDXDC1 (22555) - ENSG00000179889	RP11-1186N24.5 (30293) - ENSG00000270580
16_5	14134845	16554626	FALSE	16	16239539	16145682	rs12448760	chr16:16239539_A_G	Phe	G	A	0.2837	0.0194	0.0865	0.2864	-0.0257	0.0023	28.1	---	0	0.038	2	0.008305	Phenylalanine	mmol/L	Amino acids	Aromatic amino acids	Non-derived	23468	23768	-0.0267253	0.0306737	0.416119	-0.0220986	0.0189035	0.615476	-0.0257706	0.00233299	27.6405	rs12448760||rs2238472||rs3213470||rs4781730	TRUE	downstream_gene_variant	MODIFIER	ABCC1	ENSG00000103222	0.055	0.979061	16251599	rs2238472	missense_variant	MODERATE	ENSG00000091262	ABCC6	20.3	ABCC1 (2608) - ENSG00000103222	ABCC6 (10094) - ENSG00000091262
16_5	14134845	16554626	FALSE	16	16252224	16158367	rs2239328	chr16:16252224_C_T	Tyr	C	T	0.2935	0.0145	0.1946	0.2959	-0.0152	0.0022	11.05	--+	0	1.152	2	0.2501	Tyrosine	mmol/L	Amino acids	Aromatic amino acids	Non-derived	23469	23769	0.00458925	0.0207926	0.0833807	-0.00656076	0.0183322	0.142407	-0.0155471	0.00225522	11.2651	rs12448760||rs2238472||rs3213470||rs4781730	TRUE	intron_variant	MODIFIER	ABCC6	ENSG00000091262	3.044	0.955311	16251599	rs2238472	missense_variant	MODERATE	ENSG00000091262	ABCC6	20.3	ABCC6 (9439) - ENSG00000091262	ABCC6 (2591) - ENSG00000091262
16_6	19619946	20791566	FALSE	16	19944363	19933041	rs11639988	chr16:19944363_A_G	Cholines	A	G	0.1452	0.018	0.7416	0.9505	-0.0183	0.0027	10.62	---	0	1.942	2	0.4216	Total Cholines	mmol/L	Other lipids		Non-derived	23436	23736	0.0372248	0.0194141	1.25817	0.0494564	0.0321981	0.904701	0.0176479	0.00277197	9.71373	rs112991346||rs114285994||rs116235638||rs11639988||rs11640942||rs11642898||rs11643465||rs12102869||rs12444979||rs12446554||rs12446632||rs148965598||rs1542919||rs17734320||rs2354584||rs4780822||rs4782285||rs4782291||rs4782295||rs55880046||rs55963159||rs56120127||rs56344690||rs61742688||rs66674044||rs71375663||rs7185636||rs7191155||rs7198972||rs7204864||rs72767578||rs72771047||rs72771049||rs72772746||rs8044413||rs8046312||rs8054079||rs8054082||rs9938120||rs9941245	TRUE	intergenic_variant	MODIFIER	-	-	2.770	0.882262	19883364	rs61742688	synonymous_variant	LOW	ENSG00000167191	GPRC5B	9.375	GPRC5B (46874) - ENSG00000167191	GPRC5B (46874) - ENSG00000167191
16_6	19619946	20791566	FALSE	16	19944363	19933041	rs11639988	chr16:19944363_A_G	HDL_P	A	G	0.1452	0.018	0.7416	0.9505	-0.0172	0.0027	9.81	---	62.7	5.356	2	1.163	Concentration of HDL Particles	mmol/L	Lipoprotein particle concentrations		Composite	23430	23730	0.0551202	0.0190589	2.41716	0.0524144	0.0314899	1.01766	0.0161558	0.00272269	8.52861	rs112991346||rs114285994||rs116235638||rs11639988||rs11640942||rs11642898||rs11643465||rs12102869||rs12444979||rs12446554||rs12446632||rs148965598||rs1542919||rs17734320||rs2354584||rs4780822||rs4782285||rs4782291||rs4782295||rs55880046||rs55963159||rs56120127||rs56344690||rs61742688||rs66674044||rs71375663||rs7185636||rs7191155||rs7198972||rs7204864||rs72767578||rs72771047||rs72771049||rs72772746||rs8044413||rs8046312||rs8054079||rs8054082||rs9938120||rs9941245	TRUE	intergenic_variant	MODIFIER	-	-	2.770	0.882262	19883364	rs61742688	synonymous_variant	LOW	ENSG00000167191	GPRC5B	9.375	GPRC5B (46874) - ENSG00000167191	GPRC5B (46874) - ENSG00000167191
16_6	19619946	20791566	FALSE	16	19944363	19933041	rs11639988	chr16:19944363_A_G	LA	A	G	0.1454	0.0185	0.7416	0.9505	-0.0186	0.0029	10.03	---	0	0.196	2	0.04259	Linoleic Acid	mmol/L	Fatty acids		Non-derived	23449	23749	0.0164762	0.0197984	0.392227	0.0329357	0.0333799	0.489732	0.018555	0.00291637	9.70186	rs112991346||rs114285994||rs116235638||rs11639988||rs11640942||rs11642898||rs11643465||rs12102869||rs12444979||rs12446554||rs12446632||rs148965598||rs1542919||rs17734320||rs2354584||rs4780822||rs4782285||rs4782291||rs4782295||rs55880046||rs55963159||rs56120127||rs56344690||rs61742688||rs66674044||rs71375663||rs7185636||rs7191155||rs7198972||rs7204864||rs72767578||rs72771047||rs72771049||rs72772746||rs8044413||rs8046312||rs8054079||rs8054082||rs9938120||rs9941245	TRUE	intergenic_variant	MODIFIER	-	-	2.770	0.882262	19883364	rs61742688	synonymous_variant	LOW	ENSG00000167191	GPRC5B	9.375	GPRC5B (46874) - ENSG00000167191	GPRC5B (46874) - ENSG00000167191
16_6	19619946	20791566	FALSE	16	19944363	19933041	rs11639988	chr16:19944363_A_G	Omega_6	A	G	0.1453	0.0183	0.7416	0.9505	-0.0194	0.0029	10.9	---	0	0.306	2	0.06647	Omega-6 Fatty Acids	mmol/L	Fatty acids		Non-derived	23445	23745	0.0193843	0.0198524	0.482994	0.0377996	0.0333967	0.588879	0.019253	0.00290383	10.4747	rs112991346||rs114285994||rs116235638||rs11639988||rs11640942||rs11642898||rs11643465||rs12102869||rs12444979||rs12446554||rs12446632||rs148965598||rs1542919||rs17734320||rs2354584||rs4780822||rs4782285||rs4782291||rs4782295||rs55880046||rs55963159||rs56120127||rs56344690||rs61742688||rs66674044||rs71375663||rs7185636||rs7191155||rs7198972||rs7204864||rs72767578||rs72771047||rs72771049||rs72772746||rs8044413||rs8046312||rs8054079||rs8054082||rs9938120||rs9941245	TRUE	intergenic_variant	MODIFIER	-	-	2.770	0.882262	19883364	rs61742688	synonymous_variant	LOW	ENSG00000167191	GPRC5B	9.375	GPRC5B (46874) - ENSG00000167191	GPRC5B (46874) - ENSG00000167191
16_6	19619946	20791566	FALSE	16	19944363	19933041	rs11639988	chr16:19944363_A_G	Phosphatidylc	A	G	0.1452	0.0178	0.7416	0.9505	-0.0175	0.0027	9.92	---	0	1.467	2	0.3186	Phosphatidylcholines	mmol/L	Other lipids		Non-derived	23437	23737	0.0336109	0.0194494	1.07589	0.045181	0.0321748	0.795205	0.0169422	0.00274911	9.14586	rs112991346||rs114285994||rs116235638||rs11639988||rs11640942||rs11642898||rs11643465||rs12102869||rs12444979||rs12446554||rs12446632||rs148965598||rs1542919||rs17734320||rs2354584||rs4780822||rs4782285||rs4782291||rs4782295||rs55880046||rs55963159||rs56120127||rs56344690||rs61742688||rs66674044||rs71375663||rs7185636||rs7191155||rs7198972||rs7204864||rs72767578||rs72771047||rs72771049||rs72772746||rs8044413||rs8046312||rs8054079||rs8054082||rs9938120||rs9941245	TRUE	intergenic_variant	MODIFIER	-	-	2.770	0.882262	19883364	rs61742688	synonymous_variant	LOW	ENSG00000167191	GPRC5B	9.375	GPRC5B (46874) - ENSG00000167191	GPRC5B (46874) - ENSG00000167191
16_6	19619946	20791566	FALSE	16	19944363	19933041	rs11639988	chr16:19944363_A_G	Phosphoglyc	A	G	0.1453	0.018	0.7416	0.9505	-0.0178	0.0027	10.11	---	0	1.457	2	0.3163	Phosphoglycerides	mmol/L	Other lipids		Non-derived	23434	23734	0.032829	0.0194238	1.04095	0.0472022	0.03232	0.841146	0.0173131	0.00278077	9.32016	rs112991346||rs114285994||rs116235638||rs11639988||rs11640942||rs11642898||rs11643465||rs12102869||rs12444979||rs12446554||rs12446632||rs148965598||rs1542919||rs17734320||rs2354584||rs4780822||rs4782285||rs4782291||rs4782295||rs55880046||rs55963159||rs56120127||rs56344690||rs61742688||rs66674044||rs71375663||rs7185636||rs7191155||rs7198972||rs7204864||rs72767578||rs72771047||rs72771049||rs72772746||rs8044413||rs8046312||rs8054079||rs8054082||rs9938120||rs9941245	TRUE	intergenic_variant	MODIFIER	-	-	2.770	0.882262	19883364	rs61742688	synonymous_variant	LOW	ENSG00000167191	GPRC5B	9.375	GPRC5B (46874) - ENSG00000167191	GPRC5B (46874) - ENSG00000167191
16_6	19619946	20791566	FALSE	16	19944363	19933041	rs11639988	chr16:19944363_A_G	Total_P	A	G	0.1452	0.018	0.7416	0.9505	-0.0174	0.0027	9.92	---	51.6	4.13	2	0.8969	Total Concentration of Lipoprotein Particles	mmol/L	Lipoprotein particle concentrations		Composite	23427	23727	0.0500459	0.0191838	2.04156	0.0511646	0.0317459	0.970497	0.0165174	0.00274521	8.74987	rs112991346||rs114285994||rs116235638||rs11639988||rs11640942||rs11642898||rs11643465||rs12102869||rs12444979||rs12446554||rs12446632||rs148965598||rs1542919||rs17734320||rs2354584||rs4780822||rs4782285||rs4782291||rs4782295||rs55880046||rs55963159||rs56120127||rs56344690||rs61742688||rs66674044||rs71375663||rs7185636||rs7191155||rs7198972||rs7204864||rs72767578||rs72771047||rs72771049||rs72772746||rs8044413||rs8046312||rs8054079||rs8054082||rs9938120||rs9941245	TRUE	intergenic_variant	MODIFIER	-	-	2.770	0.882262	19883364	rs61742688	synonymous_variant	LOW	ENSG00000167191	GPRC5B	9.375	GPRC5B (46874) - ENSG00000167191	GPRC5B (46874) - ENSG00000167191
16_6	19619946	20791566	FALSE	16	20365234	20353912	rs4997081	chr16:20365234_C_G	Citrate	G	C	0.2009	0.0375	0.1924	0.3862	-0.0172	0.0025	11.33	---	0	0.93	2	0.2019	Citrate	mmol/L	Glycolysis related metabolites		Non-derived	23473	23773	-0.00385591	0.0171201	0.0852325	-0.00938057	0.0147711	0.27952	-0.0177231	0.00255033	11.4352	rs11643772||rs11864909||rs12446492||rs12917707||rs12921916||rs12922822||rs12934455||rs13329952||rs13333226||rs13335818||rs34882080||rs35208507||rs35747824||rs36060036||rs4293393||rs4780885||rs4997081||rs62034975||rs7192797||rs7203451||rs77924615||rs9646256||rs9652589||rs9928003||rs9929792||rs9931967	TRUE	intron_variant	MODIFIER	UMOD	ENSG00000169344	0.675	0.933401	20359633	rs28544423	synonymous_variant	LOW	ENSG00000169344	UMOD	8.036	UMOD (2389) - ENSG00000169344	UMOD (1034) - ENSG00000169344
16_6	19619946	20791566	FALSE	16	20392332	20381010	rs77924615	chr16:20392332_A_G	Creatinine	G	A	0.1976	0.0091	0.0402	0.2117	-0.0519	0.0022	125.54	--+	58.4	4.808	2	1.044	Creatinine	mmol/L	Fluid balance		Non-derived	23478	23778	0.0328087	0.0386916	0.401797	-0.0519243	0.0148318	3.33374	-0.0521669	0.00219826	123.763	rs11643772||rs11864909||rs12446492||rs12917707||rs12921916||rs12922822||rs12934455||rs13329952||rs13333226||rs13335818||rs34882080||rs35208507||rs35747824||rs36060036||rs4293393||rs4780885||rs4997081||rs62034975||rs7192797||rs7203451||rs73543320||rs76621572||rs77924615||rs9646256||rs9652589||rs9928003||rs9929792||rs9931967	TRUE														PDILT (21840) - ENSG00000169340	PDILT (23546) - ENSG00000169340
16_6	19619946	20791566	FALSE	16	20485257	20473935	rs9933896	chr16:20485257_A_G	Gly	G	A	0.2134	0.035	0.2084	0.4783	0.0151	0.0022	11.18	+++	0	0.271	2	0.05876	Glycine	mmol/L	Amino acids		Non-derived	23462	23762	0.0224033	0.0168228	0.737665	0.0194697	0.0161311	0.643123	0.0148902	0.00224066	10.5196	rs1060634||rs11074461||rs11645661||rs11647589||rs11648341||rs1394678||rs1505097||rs1505100||rs1634308||rs1910802||rs2188761||rs2214195||rs35243287||rs369344065||rs4783531||rs4783532||rs544893824||rs570676933||rs6497484||rs6497488||rs66465511||rs71373192||rs7185111||rs7202392||rs7498385||rs7500220||rs8061485||rs9806821||rs9923280||rs9923452||rs9926388	TRUE	intron_variant	MODIFIER	ACSM2A	ENSG00000183747	6.203	0.868751	20441053	rs8062344	missense_variant	MODERATE	ENSG00000183549	ACSM5	23.9	ACSM2A (13734) - ENSG00000183747	ACSM2A (1432) - ENSG00000183747
16_7	24433751	25120393	FALSE	16	24741686	24730365	rs7202252	chr16:24741686_C_T	XL_HDL_C	T	C	0.7332	0.0013	0.2572	0.267	0.0136	0.002	10.68	+++	0	1.126	2	0.2446	Cholesterol in Very Large HDL	mmol/L	Lipoprotein subclasses	Very large HDL (average diameter 14.3 nm)	Composite	23554	23854	-0.00733366	0.0185792	0.159238	-0.029283	0.0156498	1.21236	-0.013411	0.00206042	10.1208	rs112506159||rs11419346||rs11639856||rs11858991||rs11863729||rs12103006||rs12708664||rs12708665||rs12923476||rs12930481||rs13329943||rs13336226||rs13336754||rs17771137||rs1862450||rs1862451||rs1978451||rs200528||rs200534||rs200539||rs200541||rs2059134||rs2188717||rs2287783||rs2303083||rs2303084||rs28512462||rs34172651||rs34365165||rs6497748||rs6497759||rs71391580||rs7186308||rs7186893||rs7188873||rs7202252||rs72768642||rs768171193||rs77989568||rs8048855||rs8051058||rs8059004||rs9302428||rs964782||rs9921750	TRUE	intron_variant	MODIFIER	TNRC6A	ENSG00000090905	14.72	0.847398	24742298	rs34743729	intron_variant	MODIFIER	ENSG00000090905	TNRC6A	1.761	TNRC6A (670) - ENSG00000090905	TNRC6A (652) - ENSG00000090905
16_7	24433751	25120393	FALSE	16	24741686	24730365	rs7202252	chr16:24741686_C_T	XL_HDL_CE	T	C	0.7332	0.0013	0.2572	0.267	0.0136	0.002	10.79	+++	0	1.32	2	0.2866	Cholesteryl Esters in Very Large HDL	mmol/L	Lipoprotein subclasses	Very large HDL (average diameter 14.3 nm)	Non-derived	23555	23855	-0.00845798	0.0185299	0.188381	-0.0308099	0.0155419	1.32388	-0.0133332	0.00204334	10.168	rs112506159||rs11419346||rs11639856||rs11858991||rs11863729||rs12103006||rs12708664||rs12708665||rs12923476||rs12930481||rs13329943||rs13336226||rs13336754||rs17771137||rs1862450||rs1862451||rs1978451||rs200528||rs200534||rs200539||rs200541||rs2059134||rs2188717||rs2287783||rs2303083||rs2303084||rs28512462||rs34172651||rs34365165||rs6497748||rs6497759||rs71391580||rs7186308||rs7186893||rs7188873||rs7202252||rs72768642||rs768171193||rs77989568||rs8048855||rs8051058||rs8059004||rs9302428||rs964782||rs9921750	TRUE	intron_variant	MODIFIER	TNRC6A	ENSG00000090905	14.72	0.847398	24742298	rs34743729	intron_variant	MODIFIER	ENSG00000090905	TNRC6A	1.761	TNRC6A (670) - ENSG00000090905	TNRC6A (652) - ENSG00000090905
16_7	24433751	25120393	FALSE	16	24741686	24730365	rs7202252	chr16:24741686_C_T	XL_HDL_L	T	C	0.7332	0.0013	0.2572	0.267	0.0132	0.002	10.25	+++	0	0.627	2	0.1363	Total Lipids in Very Large HDL	mmol/L	Lipoprotein subclasses	Very large HDL (average diameter 14.3 nm)	Composite	23552	23852	-0.00565771	0.0185341	0.11909	-0.0238038	0.0156156	0.894764	-0.0131374	0.00204803	9.85032	rs112506159||rs11419346||rs11639856||rs11858991||rs11863729||rs12103006||rs12708664||rs12708665||rs12923476||rs12930481||rs13329943||rs13336226||rs13336754||rs17771137||rs1862450||rs1862451||rs1978451||rs200528||rs200534||rs200539||rs200541||rs2059134||rs2188717||rs2287783||rs2303083||rs2303084||rs28512462||rs34172651||rs34365165||rs6497748||rs6497759||rs71391580||rs7186308||rs7186893||rs7188873||rs7202252||rs72768642||rs768171193||rs77989568||rs8048855||rs8051058||rs8059004||rs9302428||rs964782||rs9921750	TRUE	intron_variant	MODIFIER	TNRC6A	ENSG00000090905	14.72	0.847398	24742298	rs34743729	intron_variant	MODIFIER	ENSG00000090905	TNRC6A	1.761	TNRC6A (670) - ENSG00000090905	TNRC6A (652) - ENSG00000090905
16_7	24433751	25120393	FALSE	16	24741686	24730365	rs7202252	chr16:24741686_C_T	XL_HDL_PL	T	C	0.7332	0.0013	0.2572	0.267	0.0133	0.002	10.4	+++	0	0.436	2	0.09458	Phospholipids in Very Large HDL	mmol/L	Lipoprotein subclasses	Very large HDL (average diameter 14.3 nm)	Non-derived	23553	23853	-0.00586045	0.0184827	0.124254	-0.0214216	0.015567	0.772643	-0.0132191	0.00203856	10.0506	rs112506159||rs11419346||rs11639856||rs11858991||rs11863729||rs12103006||rs12708664||rs12708665||rs12923476||rs12930481||rs13329943||rs13336226||rs13336754||rs17771137||rs1862450||rs1862451||rs1978451||rs200528||rs200534||rs200539||rs200541||rs2059134||rs2188717||rs2287783||rs2303083||rs2303084||rs28512462||rs34172651||rs34365165||rs6497748||rs6497759||rs71391580||rs7186308||rs7186893||rs7188873||rs7202252||rs72768642||rs768171193||rs77989568||rs8048855||rs8051058||rs8059004||rs9302428||rs964782||rs9921750	TRUE	intron_variant	MODIFIER	TNRC6A	ENSG00000090905	14.72	0.847398	24742298	rs34743729	intron_variant	MODIFIER	ENSG00000090905	TNRC6A	1.761	TNRC6A (670) - ENSG00000090905	TNRC6A (652) - ENSG00000090905
16_8	27786176	31581405	FALSE	16	28139077	28127756	rs33042	chr16:28139077_A_G	S_HDL_FC	G	A	0.2432	0.0132	0.1367	0.2451	0.0153	0.0023	10.31	+++	5.6	2.118	2	0.4599	Free Cholesterol in Small HDL	mmol/L	Lipoprotein subclasses	Small HDL (average diameter 8.7 nm)	Non-derived	23577	23877	0.038666	0.0234701	1.00233	0.0374766	0.0212985	1.10525	0.0148144	0.00235622	9.49096	rs11074901||rs111806192||rs188192||rs205356||rs205433||rs205434||rs205438||rs33042||rs39998||rs4788046||rs8055846||rs8057071||rs9938394	TRUE	intron_variant	MODIFIER	XPO6	ENSG00000169180	1.373	0.819135	28123226	rs205384	synonymous_variant	LOW	ENSG00000169180	XPO6	7.869	XPO6 (29777) - ENSG00000169180	XPO6 (4607) - ENSG00000169180
16_8	27786176	31581405	FALSE	16	28139077	28127756	rs33042	chr16:28139077_A_G	S_HDL_L	G	A	0.2431	0.0133	0.1367	0.2451	0.0153	0.0024	9.98	+++	0	1.127	2	0.2447	Total Lipids in Small HDL	mmol/L	Lipoprotein subclasses	Small HDL (average diameter 8.7 nm)	Composite	23573	23873	0.0256751	0.0236592	0.556219	0.0356831	0.0214039	1.02005	0.0149001	0.0023887	9.35272	rs11074901||rs111806192||rs188192||rs205356||rs205433||rs205434||rs205438||rs33042||rs39998||rs4788046||rs8055846||rs8057071||rs9938394	TRUE	intron_variant	MODIFIER	XPO6	ENSG00000169180	1.373	0.819135	28123226	rs205384	synonymous_variant	LOW	ENSG00000169180	XPO6	7.869	XPO6 (29777) - ENSG00000169180	XPO6 (4607) - ENSG00000169180
16_8	27786176	31581405	FALSE	16	28231584	28220263	16:28231584_CT_C	chr16:28231584_C_CT	S_HDL_C	CT	C	0.6902	0.0187	0.1702	0.3941	0.0143	0.0022	9.81	+++	0	0.081	2	0.01756	Cholesterol in Small HDL	mmol/L	Lipoprotein subclasses	Small HDL (average diameter 8.7 nm)	Composite	23575	23875	-0.0159892	0.0182615	0.418774	-0.019562	0.019922	0.486602	-0.0141832	0.00226249	9.4392	rs11074901||rs111806192||rs188192||rs205356||rs205433||rs205434||rs205438||rs33042||rs39998||rs4788046||rs8055846||rs8057071||rs9938394	TRUE	intergenic_variant	MODIFIER	-	-	0.549	0.91984	28123226	rs205384	synonymous_variant	LOW	ENSG00000169180	XPO6	7.869	XPO6 (8343) - ENSG00000169180	XPO6 (8343) - ENSG00000169180
16_8	27786176	31581405	FALSE	16	28348344	28337023	rs2466826	chr16:28348344_A_G	HDL_C	G	A	0.3977	0.0213	0.2435	0.401	-0.0117	0.0018	9.81	---	0	0.135	2	0.02932	HDL Cholesterol	mmol/L	Cholesterol		Composite	23406	23706	-0.00933481	0.0183282	0.214291	-0.0169346	0.0153596	0.568272	-0.011601	0.00184302	9.51102	16:28579915_GT_G||16:28704506_ATTT_A||rs1042157||rs10499||rs11150623||rs111820348||rs112223196||rs1126446||rs113079736||rs11645302||rs11648192||rs11864750||rs12325113||rs12443881||rs12446550||rs12446589||rs12448482||rs12448902||rs12598357||rs12919058||rs12928404||rs141876325||rs142724574||rs151180||rs151181||rs151226||rs151228||rs151231||rs151232||rs151233||rs151234||rs153103||rs17707300||rs181203||rs181205||rs181206||rs181209||rs187668816||rs193628||rs1987471||rs199943670||rs200162716||rs2008514||rs202014106||rs2071342||rs231976||rs231977||rs240702||rs240707||rs240709||rs2411453||rs2466826||rs2607006||rs2650492||rs2650494||rs26528||rs2726032||rs2726034||rs2726036||rs2726040||rs27741||rs28374519||rs28433345||rs28472312||rs28698667||rs28709965||rs28888764||rs2904880||rs2925635||rs3088215||rs33957528||rs34835||rs34836||rs34838||rs34839||rs35626515||rs371918919||rs374129955||rs3743963||rs3760091||rs378421||rs3888190||rs3986805||rs4149392||rs437564||rs4787457||rs4787458||rs4788073||rs4788080||rs4788084||rs4788095||rs4788099||rs4788102||rs4788115||rs480400||rs497523||rs538682396||rs555978476||rs558548||rs56163509||rs56186137||rs56226746||rs56354901||rs58317978||rs62031393||rs62034318||rs62034319||rs62034321||rs62034323||rs62034325||rs62036618||rs62036622||rs62036624||rs62036658||rs62037363||rs62037364||rs62037365||rs62037369||rs62037423||rs62037427||rs6565293||rs6565300||rs7140||rs7184597||rs7187776||rs7188071||rs7189927||rs7190771||rs7191618||rs7193413||rs7206728||rs72793807||rs72793812||rs72793818||rs7359397||rs7498555||rs7498665||rs7500321||rs750155||rs78613234||rs79046494||rs80275162||rs8046545||rs8049439||rs8055982||rs8056890||rs8061590||rs8062405||rs865719||rs9282864||rs9922110||rs9929088||rs9931989||rs9933198||rs9939450	TRUE	intergenic_variant	MODIFIER	-	-	0.778	0.810897	28507644	rs180743	missense_variant	MODERATE	ENSG00000184730	APOBR	9.161	NPIPB6 (5532) - ENSG00000198156	NPIPB6 (19631) - ENSG00000198156
16_8	27786176	31581405	FALSE	16	28348344	28337023	rs2466826	chr16:28348344_A_G	M_HDL_C	G	A	0.3976	0.0218	0.2435	0.401	-0.0123	0.0019	10.11	---	0	0.092	2	0.01992	Cholesterol in Medium HDL	mmol/L	Lipoprotein subclasses	Medium HDL (average diameter 10.9 nm)	Composite	23568	23868	-0.011216	0.0185455	0.263346	-0.0169292	0.0156192	0.555296	-0.0122564	0.00191739	9.78654	16:28579915_GT_G||16:28704506_ATTT_A||rs1042157||rs10499||rs11150623||rs111820348||rs112223196||rs1126446||rs113079736||rs11645302||rs11648192||rs11864750||rs12325113||rs12443881||rs12446550||rs12446589||rs12448482||rs12448902||rs12598357||rs12919058||rs12928404||rs141876325||rs142724574||rs151180||rs151181||rs151226||rs151228||rs151231||rs151232||rs151233||rs151234||rs153103||rs17707300||rs181203||rs181205||rs181206||rs181209||rs187668816||rs193628||rs1987471||rs199943670||rs200162716||rs2008514||rs202014106||rs2071342||rs231976||rs231977||rs240702||rs240707||rs240709||rs2411453||rs2466826||rs2607006||rs2650492||rs2650494||rs26528||rs2726032||rs2726034||rs2726036||rs2726040||rs27741||rs28374519||rs28433345||rs28472312||rs28698667||rs28709965||rs28888764||rs2904880||rs2925635||rs3088215||rs33957528||rs34835||rs34836||rs34838||rs34839||rs35626515||rs371918919||rs374129955||rs3743963||rs3760091||rs378421||rs3888190||rs3986805||rs4149392||rs437564||rs4787457||rs4787458||rs4788073||rs4788080||rs4788084||rs4788095||rs4788099||rs4788102||rs4788115||rs480400||rs497523||rs538682396||rs555978476||rs558548||rs56163509||rs56186137||rs56226746||rs56354901||rs58317978||rs62031393||rs62034318||rs62034319||rs62034321||rs62034323||rs62034325||rs62036618||rs62036622||rs62036624||rs62036658||rs62037363||rs62037364||rs62037365||rs62037369||rs62037423||rs62037427||rs6565293||rs6565300||rs7140||rs7184597||rs7187776||rs7188071||rs7189927||rs7190771||rs7191618||rs7193413||rs7206728||rs72793807||rs72793812||rs72793818||rs7359397||rs7498555||rs7498665||rs7500321||rs750155||rs78613234||rs79046494||rs80275162||rs8046545||rs8049439||rs8055982||rs8056890||rs8061590||rs8062405||rs865719||rs9282864||rs9922110||rs9929088||rs9931989||rs9933198||rs9939450	TRUE	intergenic_variant	MODIFIER	-	-	0.778	0.810897	28507644	rs180743	missense_variant	MODERATE	ENSG00000184730	APOBR	9.161	NPIPB6 (5532) - ENSG00000198156	NPIPB6 (19631) - ENSG00000198156
16_8	27786176	31581405	FALSE	16	28348344	28337023	rs2466826	chr16:28348344_A_G	M_HDL_CE	G	A	0.3975	0.0218	0.2435	0.401	-0.0123	0.0019	9.94	---	0	0.046	2	0.01002	Cholesteryl Esters in Medium HDL	mmol/L	Lipoprotein subclasses	Medium HDL (average diameter 10.9 nm)	Non-derived	23569	23869	-0.0112702	0.0185839	0.264229	-0.0155189	0.0156642	0.492384	-0.0122389	0.00192867	9.65503	16:28579915_GT_G||16:28704506_ATTT_A||rs1042157||rs10499||rs11150623||rs111820348||rs112223196||rs1126446||rs113079736||rs11645302||rs11648192||rs11864750||rs12325113||rs12443881||rs12446550||rs12446589||rs12448482||rs12448902||rs12598357||rs12919058||rs12928404||rs141876325||rs142724574||rs151180||rs151181||rs151226||rs151228||rs151231||rs151232||rs151233||rs151234||rs153103||rs17707300||rs181203||rs181205||rs181206||rs181209||rs187668816||rs193628||rs1987471||rs199943670||rs200162716||rs2008514||rs202014106||rs2071342||rs231976||rs231977||rs240702||rs240707||rs240709||rs2411453||rs2466826||rs2607006||rs2650492||rs2650494||rs26528||rs2726032||rs2726034||rs2726036||rs2726040||rs27741||rs28374519||rs28433345||rs28472312||rs28698667||rs28709965||rs28888764||rs2904880||rs2925635||rs3088215||rs33957528||rs34835||rs34836||rs34838||rs34839||rs35626515||rs371918919||rs374129955||rs3743963||rs3760091||rs378421||rs3888190||rs3986805||rs4149392||rs437564||rs4787457||rs4787458||rs4788073||rs4788080||rs4788084||rs4788095||rs4788099||rs4788102||rs4788115||rs480400||rs497523||rs538682396||rs555978476||rs558548||rs56163509||rs56186137||rs56226746||rs56354901||rs58317978||rs62031393||rs62034318||rs62034319||rs62034321||rs62034323||rs62034325||rs62036618||rs62036622||rs62036624||rs62036658||rs62037363||rs62037364||rs62037365||rs62037369||rs62037423||rs62037427||rs6565293||rs6565300||rs7140||rs7184597||rs7187776||rs7188071||rs7189927||rs7190771||rs7191618||rs7193413||rs7206728||rs72793807||rs72793812||rs72793818||rs7359397||rs7498555||rs7498665||rs7500321||rs750155||rs78613234||rs79046494||rs80275162||rs8046545||rs8049439||rs8055982||rs8056890||rs8061590||rs8062405||rs865719||rs9282864||rs9922110||rs9929088||rs9931989||rs9933198||rs9939450	TRUE	intergenic_variant	MODIFIER	-	-	0.778	0.810897	28507644	rs180743	missense_variant	MODERATE	ENSG00000184730	APOBR	9.161	NPIPB6 (5532) - ENSG00000198156	NPIPB6 (19631) - ENSG00000198156
16_8	27786176	31581405	FALSE	16	28348344	28337023	rs2466826	chr16:28348344_A_G	M_HDL_FC	G	A	0.3976	0.0215	0.2435	0.401	-0.0121	0.0019	10.1	---	0	0.382	2	0.08291	Free Cholesterol in Medium HDL	mmol/L	Lipoprotein subclasses	Medium HDL (average diameter 10.9 nm)	Non-derived	23570	23870	-0.0117698	0.0184682	0.280728	-0.0216393	0.0155548	0.784691	-0.0119614	0.00188389	9.66505	16:28579915_GT_G||16:28704506_ATTT_A||rs1042157||rs10499||rs11150623||rs111820348||rs112223196||rs1126446||rs113079736||rs11645302||rs11648192||rs11864750||rs12325113||rs12443881||rs12446550||rs12446589||rs12448482||rs12448902||rs12598357||rs12919058||rs12928404||rs141876325||rs142724574||rs151180||rs151181||rs151226||rs151228||rs151231||rs151232||rs151233||rs151234||rs153103||rs17707300||rs181203||rs181205||rs181206||rs181209||rs187668816||rs193628||rs1987471||rs199943670||rs200162716||rs2008514||rs202014106||rs2071342||rs231976||rs231977||rs240702||rs240707||rs240709||rs2411453||rs2466826||rs2607006||rs2650492||rs2650494||rs26528||rs2726032||rs2726034||rs2726036||rs2726040||rs27741||rs28374519||rs28433345||rs28472312||rs28698667||rs28709965||rs28888764||rs2904880||rs2925635||rs3088215||rs33957528||rs34835||rs34836||rs34838||rs34839||rs35626515||rs371918919||rs374129955||rs3743963||rs3760091||rs378421||rs3888190||rs3986805||rs4149392||rs437564||rs4787457||rs4787458||rs4788073||rs4788080||rs4788084||rs4788095||rs4788099||rs4788102||rs4788115||rs480400||rs497523||rs538682396||rs555978476||rs558548||rs56163509||rs56186137||rs56226746||rs56354901||rs58317978||rs62031393||rs62034318||rs62034319||rs62034321||rs62034323||rs62034325||rs62036618||rs62036622||rs62036624||rs62036658||rs62037363||rs62037364||rs62037365||rs62037369||rs62037423||rs62037427||rs6565293||rs6565300||rs7140||rs7184597||rs7187776||rs7188071||rs7189927||rs7190771||rs7191618||rs7193413||rs7206728||rs72793807||rs72793812||rs72793818||rs7359397||rs7498555||rs7498665||rs7500321||rs750155||rs78613234||rs79046494||rs80275162||rs8046545||rs8049439||rs8055982||rs8056890||rs8061590||rs8062405||rs865719||rs9282864||rs9922110||rs9929088||rs9931989||rs9933198||rs9939450	TRUE	intergenic_variant	MODIFIER	-	-	0.778	0.810897	28507644	rs180743	missense_variant	MODERATE	ENSG00000184730	APOBR	9.161	NPIPB6 (5532) - ENSG00000198156	NPIPB6 (19631) - ENSG00000198156
16_8	27786176	31581405	FALSE	16	28539386	28528065	rs189278832	chr16:28539386_A_G	GlycA	G	A	0.3716	0.0259	0.1968	0.3756	0.0167	0.0021	14.68	+--	0	1.591	2	0.3456	Glycoprotein Acetyls	mmol/L	Inflammation		Non-derived	23480	23780	-0.000580698	0.0204877	0.009933	-0.000322128	0.0184567	0.00609001	0.0170664	0.00212373	15.0326	16:28579915_GT_G||16:28704506_ATTT_A||rs1042157||rs10499||rs11150623||rs111820348||rs112223196||rs1126446||rs113079736||rs11645302||rs11648192||rs11864750||rs12325113||rs12443881||rs12446550||rs12446589||rs12448482||rs12448902||rs12598357||rs12919058||rs12928404||rs141876325||rs142724574||rs151180||rs151181||rs151226||rs151228||rs151231||rs151232||rs151233||rs151234||rs153103||rs17707300||rs181203||rs181205||rs181206||rs181209||rs187668816||rs193628||rs1987471||rs199943670||rs200162716||rs2008514||rs202014106||rs2071342||rs231976||rs231977||rs240702||rs240707||rs2411453||rs2466826||rs2607006||rs2650492||rs2650494||rs26528||rs2726032||rs2726034||rs2726036||rs2726040||rs27741||rs28374519||rs28433345||rs28472312||rs28698667||rs28709965||rs28888764||rs2904880||rs2925635||rs3088215||rs33957528||rs34835||rs34836||rs34838||rs34839||rs35626515||rs371918919||rs374129955||rs3743963||rs3760091||rs378421||rs3888190||rs3986805||rs4149392||rs437564||rs4787457||rs4787458||rs4788073||rs4788080||rs4788084||rs4788095||rs4788099||rs4788102||rs480400||rs497523||rs538682396||rs555978476||rs558548||rs56163509||rs56186137||rs56226746||rs56354901||rs58317978||rs62031393||rs62034318||rs62034319||rs62034321||rs62034323||rs62034325||rs62036618||rs62036622||rs62036624||rs62036658||rs62037363||rs62037364||rs62037365||rs62037369||rs62037423||rs62037427||rs6565293||rs6565300||rs7140||rs7184597||rs7187776||rs7188071||rs7189927||rs7190771||rs7191618||rs7193413||rs7206728||rs72793807||rs72793812||rs72793818||rs7359397||rs7498555||rs7498665||rs7500321||rs750155||rs78613234||rs79046494||rs80275162||rs8046545||rs8049439||rs8055982||rs8056890||rs8061590||rs8062405||rs865719||rs9282864||rs9922110||rs9929088||rs9931989||rs9933198||rs9939450	TRUE	intergenic_variant	MODIFIER	-	-	0.074	0.817182	28507644	rs180743	missense_variant	MODERATE	ENSG00000184730	APOBR	9.161	NUPR1 (9220) - ENSG00000176046	NUPR1 (10886) - ENSG00000176046
16_8	27786176	31581405	FALSE	16	28632021	28620700	rs2411453	chr16:28632021_G_T	HDL_P	T	G	0.5945	0.0387	0.2605	0.7639	-0.0131	0.0019	11.07	---	0	0.101	2	0.02196	Concentration of HDL Particles	mmol/L	Lipoprotein particle concentrations		Composite	23430	23730	0.00684951	0.0200629	0.135014	0.0139077	0.0155905	0.429039	0.0131787	0.00194668	10.8896	16:28579915_GT_G||16:28704506_ATTT_A||rs1042157||rs10499||rs11150623||rs111820348||rs112223196||rs1126446||rs113079736||rs113414359||rs11645302||rs11648192||rs11864750||rs12325113||rs12443881||rs12446550||rs12446589||rs12448482||rs12448902||rs12598357||rs12919058||rs12928404||rs141876325||rs142724574||rs151180||rs151181||rs151226||rs151228||rs151231||rs151232||rs151233||rs151234||rs153103||rs17707300||rs181203||rs181205||rs181206||rs181209||rs187668816||rs193628||rs1987471||rs199943670||rs200162716||rs2008514||rs202014106||rs2071342||rs231976||rs231977||rs240702||rs240707||rs240709||rs2411453||rs2466826||rs2607006||rs2650492||rs2650494||rs26528||rs2726032||rs2726034||rs2726036||rs2726040||rs27741||rs28374519||rs28433345||rs28472312||rs28698667||rs28709965||rs28888764||rs2904880||rs2925635||rs3088215||rs33957528||rs34835||rs34836||rs34838||rs34839||rs35626515||rs371918919||rs374129955||rs3743963||rs3760091||rs378421||rs3888190||rs3986805||rs41278152||rs4149392||rs437564||rs4787457||rs4787458||rs4788073||rs4788080||rs4788084||rs4788095||rs4788099||rs4788102||rs4788115||rs480400||rs497523||rs538682396||rs555978476||rs558548||rs56163509||rs56186137||rs56226746||rs56354901||rs58317978||rs62031393||rs62034318||rs62034319||rs62034321||rs62034323||rs62034325||rs62036618||rs62036622||rs62036624||rs62036658||rs62037363||rs62037364||rs62037365||rs62037369||rs62037423||rs62037427||rs6565293||rs6565300||rs7140||rs7184597||rs7187776||rs7188071||rs7189927||rs7190771||rs7191618||rs7193413||rs7206728||rs72793807||rs72793812||rs72793818||rs7359397||rs7498555||rs7498665||rs7500321||rs750155||rs78613234||rs79046494||rs80275162||rs8046545||rs8049439||rs8055982||rs8056890||rs8061590||rs8062405||rs865719||rs9282864||rs9922110||rs9929088||rs9931989||rs9933198||rs9939450	TRUE	intron_variant	MODIFIER	SULT1A1	ENSG00000196502	0.810	0.838862	28507644	rs180743	missense_variant	MODERATE	ENSG00000184730	APOBR	9.161	SULT1A1 (2925) - ENSG00000196502	SULT1A1 (2552) - ENSG00000196502
16_8	27786176	31581405	FALSE	16	28704506	28693185	16:28704506_ATTT_A	chr16:28704506_A_ATTT	Total_P	ATTT	A	0.3973	0.0244	0.2281	0.4011	-0.0129	0.002	10.29	---	0	0.688	2	0.1493	Total Concentration of Lipoprotein Particles	mmol/L	Lipoprotein particle concentrations		Composite	23427	23727	-0.017077	0.0188923	0.43647	-0.0259901	0.0165866	0.931333	-0.0126494	0.00198636	9.71825	16:28579915_GT_G||16:28704506_ATTT_A||rs1042157||rs10499||rs11150623||rs111820348||rs112223196||rs1126446||rs113079736||rs11645302||rs11648192||rs11864750||rs12325113||rs12443881||rs12446550||rs12446589||rs12448482||rs12448902||rs12598357||rs12919058||rs12928404||rs141876325||rs142724574||rs151180||rs151181||rs151226||rs151228||rs151231||rs151232||rs151233||rs151234||rs153103||rs17707300||rs181203||rs181205||rs181206||rs181209||rs187668816||rs193628||rs1987471||rs199943670||rs200162716||rs2008514||rs202014106||rs2071342||rs231976||rs231977||rs240702||rs240707||rs240709||rs2411453||rs2466826||rs2607006||rs2650492||rs2650494||rs26528||rs2726032||rs2726034||rs2726036||rs2726040||rs27741||rs28374519||rs28433345||rs28472312||rs28698667||rs28709965||rs28888764||rs2904880||rs2925635||rs3088215||rs33957528||rs34835||rs34836||rs34838||rs34839||rs35626515||rs371918919||rs374129955||rs3743963||rs3760091||rs378421||rs3888190||rs3986805||rs4149392||rs437564||rs4787457||rs4787458||rs4788073||rs4788080||rs4788084||rs4788095||rs4788099||rs4788102||rs4788115||rs480400||rs497523||rs538682396||rs555978476||rs558548||rs56163509||rs56186137||rs56226746||rs56354901||rs58317978||rs62031393||rs62034318||rs62034319||rs62034321||rs62034323||rs62034325||rs62036618||rs62036622||rs62036624||rs62036658||rs62037363||rs62037364||rs62037365||rs62037369||rs62037423||rs62037427||rs6565293||rs6565300||rs7140||rs7184597||rs7187776||rs7188071||rs7189927||rs7190771||rs7191618||rs7193413||rs7206728||rs72793807||rs72793812||rs72793818||rs7359397||rs7498555||rs7498665||rs7500321||rs750155||rs78613234||rs79046494||rs80275162||rs8046545||rs8049439||rs8055982||rs8056890||rs8061590||rs8062405||rs865719||rs9282864||rs9922110||rs9929088||rs9931989||rs9933198||rs9939450	TRUE	intron_variant&non_coding_transcript_variant	MODIFIER	RP11-57A19.4	ENSG00000261419	0.983	0.804324	28649787	rs35184893	missense_variant	MODERATE	ENSG00000255524	NPIPB8	17.34	EIF3C (4627) - ENSG00000184110	EIF3C (4627) - ENSG00000184110
16_8	27786176	31581405	FALSE	16	28925978	28914657	rs3924376	chr16:28925978_C_T	DHA	T	C	0.6689	0.0213	0.0241	0.3336	-0.0145	0.002	11.96	---	0	1.11	2	0.2411	Docosahexaenoic Acid	mmol/L	Fatty acids		Non-derived	23450	23750	0.0722293	0.0549506	0.724231	0.0158596	0.0179462	0.423839	0.0144284	0.00205524	11.6548	16:28579915_GT_G||16:28704506_ATTT_A||rs1042157||rs10499||rs11150623||rs111820348||rs112223196||rs1126446||rs113079736||rs1131543||rs113715277||rs11645302||rs11648192||rs11864750||rs12325113||rs12443881||rs12446550||rs12446589||rs12448482||rs12448902||rs12598357||rs12919058||rs12928404||rs141876325||rs142724574||rs151180||rs151181||rs151226||rs151228||rs151231||rs151232||rs151233||rs151234||rs153103||rs17707300||rs181203||rs181205||rs181206||rs181209||rs187668816||rs193628||rs1987471||rs199943670||rs200162716||rs2008514||rs202014106||rs2071342||rs231976||rs231977||rs240702||rs240707||rs2411453||rs2466826||rs2607006||rs2650492||rs2650494||rs26528||rs2726032||rs2726034||rs2726036||rs2726040||rs27741||rs28374519||rs28433345||rs28472312||rs28698667||rs28709965||rs28888764||rs2904880||rs2925635||rs3088215||rs33957528||rs34835||rs34836||rs34838||rs34839||rs35467921||rs35626515||rs371918919||rs374129955||rs3743963||rs3760091||rs378421||rs3888190||rs3986805||rs4149392||rs437564||rs4500754||rs4787457||rs4787458||rs4788073||rs4788080||rs4788084||rs4788095||rs4788099||rs4788102||rs4788218||rs480400||rs4889490||rs497523||rs538682396||rs555978476||rs558548||rs56163509||rs56186137||rs56226746||rs56354901||rs58317978||rs62031393||rs62034318||rs62034319||rs62034321||rs62034323||rs62034325||rs62036618||rs62036622||rs62036624||rs62036658||rs62037363||rs62037364||rs62037365||rs62037369||rs62037423||rs62037427||rs6565192||rs6565293||rs6565300||rs67693285||rs7140||rs7184597||rs7187359||rs7187776||rs7188071||rs7189927||rs7190771||rs7191618||rs7193413||rs7206728||rs72793807||rs72793812||rs72793818||rs7359397||rs7498555||rs7498665||rs7500321||rs750155||rs78613234||rs78722125||rs79046494||rs80275162||rs8046545||rs8049439||rs8055982||rs8056890||rs8061590||rs8062405||rs865719||rs897984||rs9282864||rs9922110||rs9927137||rs9929088||rs9931989||rs9933198||rs9939450	TRUE	intron_variant	MODIFIER	RABEP2	ENSG00000177548	2.672	0.928448	28944396	rs2904880	missense_variant	MODERATE	ENSG00000177455	CD19	9.100	ATP2A1 (10148) - ENSG00000196296	RABEP2 (9543) - ENSG00000177548
16_8	27786176	31581405	FALSE	16	29972465	29961144	rs554034334	chr16:29972465_C_CA	HDL_FC	C	CA	0.4168	0.011	0.3464	0.4751	-0.0131	0.0019	11.6	--+	0	1.55	2	0.3365	Free Cholesterol in HDL	mmol/L	Free cholesterol		Composite	23422	23722	0.00827124	0.0173286	0.198503	-0.0150817	0.013643	0.570306	-0.0132701	0.00189276	11.626	rs11150582||rs112555002||rs112761472||rs1129700||rs1132812||rs113443718||rs1140239||rs11642430||rs11642612||rs11644459||rs11646127||rs11649274||rs11865086||rs12691307||rs12716972||rs12716975||rs12917712||rs12921996||rs12924622||rs12931792||rs12934406||rs12935701||rs13332078||rs142032045||rs147462150||rs2071390||rs2278557||rs2887799||rs2911213||rs34286592||rs35084919||rs35105141||rs35467921||rs370588146||rs3809627||rs3814881||rs3814883||rs3924855||rs3935873||rs4077410||rs4238961||rs4402589||rs4609871||rs4787482||rs4787491||rs4787494||rs4788188||rs4788196||rs4788198||rs4788203||rs4788204||rs4788209||rs4788218||rs528863805||rs538919957||rs55732507||rs56399904||rs57149692||rs61764202||rs62055376||rs62057756||rs6565176||rs71389464||rs7191849||rs7201518||rs7201780||rs7204270||rs7204797||rs72798148||rs7542||rs775400785||rs776868747||rs8054556||rs8059619||rs9783783||rs9925915||rs9931927||rs9932196||rs9932605||rs9939774	TRUE	upstream_gene_variant	MODIFIER	TMEM219	ENSG00000149932	1.515	0.840159	30018500	rs3935873	synonymous_variant	LOW	ENSG00000149927	DOC2A	11.03	TMEM219 (11908) - ENSG00000149932	TMEM219 (886) - ENSG00000149932
16_8	27786176	31581405	FALSE	16	29972465	29961144	rs554034334	chr16:29972465_C_CA	M_HDL_FC_pct	C	CA	0.4168	0.0109	0.3464	0.4751	-0.0134	0.0019	12.09	--+	7.3	2.158	2	0.4685	Free Cholesterol to Total Lipids in Medium HDL percentage	%	Relative lipoprotein lipid concentrations	Medium HDL ratios	Percentage	23642	23942	0.0101442	0.017405	0.251808	-0.0212687	0.0138506	0.904338	-0.0135331	0.00190003	11.9749	rs11150582||rs112555002||rs112761472||rs1129700||rs1132812||rs113443718||rs1140239||rs11642430||rs11642612||rs11644459||rs11646127||rs11649274||rs11865086||rs12691307||rs12716972||rs12716975||rs12917712||rs12921996||rs12924622||rs12931792||rs12934406||rs12935701||rs13332078||rs142032045||rs147462150||rs2071390||rs2278557||rs2887799||rs2911213||rs34286592||rs35084919||rs35105141||rs35467921||rs370588146||rs3809627||rs3814881||rs3814883||rs3924855||rs3935873||rs4077410||rs4238961||rs4402589||rs4609871||rs4787482||rs4787491||rs4787494||rs4788188||rs4788196||rs4788198||rs4788203||rs4788204||rs4788209||rs4788218||rs528863805||rs538919957||rs55732507||rs56399904||rs57149692||rs61764202||rs62055376||rs62057756||rs6565176||rs71389464||rs7191849||rs7201518||rs7201780||rs7204270||rs7204797||rs72798148||rs7542||rs775400785||rs776868747||rs8054556||rs8059619||rs9783783||rs9925915||rs9931927||rs9932196||rs9932605||rs9939774	TRUE	upstream_gene_variant	MODIFIER	TMEM219	ENSG00000149932	1.515	0.840159	30018500	rs3935873	synonymous_variant	LOW	ENSG00000149927	DOC2A	11.03	TMEM219 (11908) - ENSG00000149932	TMEM219 (886) - ENSG00000149932
16_8	27786176	31581405	FALSE	16	29972465	29961144	rs554034334	chr16:29972465_C_CA	XL_HDL_FC_pct	C	CA	0.4168	0.0109	0.3464	0.4751	0.0132	0.0019	11.93	+++	0	0.317	2	0.06889	Free Cholesterol to Total Lipids in Very Large HDL percentage	%	Relative lipoprotein lipid concentrations	Very large HDL ratios	Percentage	23632	23932	0.00351642	0.0176037	0.0748568	0.0147851	0.0136204	0.55643	0.0132646	0.00188305	11.7293	rs11150582||rs112555002||rs112761472||rs1129700||rs1132812||rs113443718||rs1140239||rs11642430||rs11642612||rs11644459||rs11646127||rs11649274||rs11865086||rs12691307||rs12716972||rs12716975||rs12917712||rs12921996||rs12924622||rs12931792||rs12934406||rs12935701||rs13332078||rs142032045||rs147462150||rs2071390||rs2278557||rs2887799||rs2911213||rs34286592||rs35084919||rs35105141||rs35467921||rs370588146||rs3809627||rs3814881||rs3814883||rs3924855||rs3935873||rs4077410||rs4238961||rs4402589||rs4609871||rs4787482||rs4787491||rs4787494||rs4788188||rs4788196||rs4788198||rs4788203||rs4788204||rs4788209||rs4788218||rs528863805||rs538919957||rs55732507||rs56399904||rs57149692||rs61764202||rs62055376||rs62057756||rs6565176||rs71389464||rs7191849||rs7201518||rs7201780||rs7204270||rs7204797||rs72798148||rs7542||rs775400785||rs776868747||rs8054556||rs8059619||rs9783783||rs9925915||rs9931927||rs9932196||rs9932605||rs9939774	TRUE	upstream_gene_variant	MODIFIER	TMEM219	ENSG00000149932	1.515	0.840159	30018500	rs3935873	synonymous_variant	LOW	ENSG00000149927	DOC2A	11.03	TMEM219 (11908) - ENSG00000149932	TMEM219 (886) - ENSG00000149932
16_8	27786176	31581405	FALSE	16	29986205	29974884	rs10871451	chr16:29986205_C_G	M_LDL_FC_pct	C	G	0.4583	0.0078	0.484	0.5428	0.0145	0.0019	14	+++	0	1.3	2	0.2822	Free Cholesterol to Total Lipids in Medium LDL percentage	%	Relative lipoprotein lipid concentrations	Medium LDL ratios	Percentage	23622	23922	-0.00219762	0.0165484	0.0484915	-0.00276265	0.0139874	0.073952	-0.0148948	0.00190481	14.2757	rs11150582||rs112555002||rs112761472||rs1129700||rs1132812||rs113443718||rs1140239||rs11642430||rs11642612||rs11644459||rs11646127||rs11649274||rs11863150||rs11865086||rs12691307||rs12716972||rs12716975||rs12917712||rs12921996||rs12924622||rs12931792||rs12934406||rs12935701||rs13332078||rs142032045||rs147462150||rs2071390||rs2278557||rs2887799||rs2911213||rs34286592||rs35084919||rs35105141||rs35467921||rs370588146||rs3809627||rs3814881||rs3814883||rs3815822||rs3924855||rs3935873||rs4077410||rs4238961||rs4247355||rs4402589||rs4609871||rs4787482||rs4787491||rs4787494||rs4788188||rs4788196||rs4788198||rs4788203||rs4788204||rs4788209||rs4788218||rs528863805||rs538919957||rs55732507||rs56013963||rs56399904||rs57149692||rs61764202||rs62055376||rs62057756||rs6565174||rs6565176||rs71389464||rs7191849||rs7201518||rs7201780||rs7204270||rs7204797||rs72798148||rs7542||rs775400785||rs776868747||rs8054556||rs8059619||rs9783783||rs9925915||rs9931927||rs9932196||rs9932605||rs9939774	TRUE	intron_variant	MODIFIER	TAOK2	ENSG00000149930	11.01	0.898433	29994922	rs3814883	synonymous_variant	LOW	ENSG00000149930	TAOK2	5.336	TAOK2 (1243) - ENSG00000149930	TAOK2 (603) - ENSG00000149930
16_8	27786176	31581405	FALSE	16	29986205	29974884	rs10871451	chr16:29986205_C_G	S_LDL_TG_pct	C	G	0.4584	0.0079	0.484	0.5428	-0.0127	0.0019	10.74	--+	0	0.79	2	0.1716	Triglycerides to Total Lipids in Small LDL percentage	%	Relative lipoprotein lipid concentrations	Small LDL ratios	Percentage	23628	23928	-0.000331081	0.0163669	0.00706626	0.0181701	0.0139662	0.71386	0.0128137	0.00192661	10.5357	rs11150582||rs112555002||rs112761472||rs1129700||rs1132812||rs113443718||rs1140239||rs11642430||rs11642612||rs11644459||rs11646127||rs11649274||rs11863150||rs11865086||rs12691307||rs12716972||rs12716975||rs12917712||rs12921996||rs12924622||rs12931792||rs12934406||rs12935701||rs13332078||rs142032045||rs147462150||rs2071390||rs2278557||rs2887799||rs2911213||rs34286592||rs35084919||rs35105141||rs35467921||rs370588146||rs3809627||rs3814881||rs3814883||rs3815822||rs3924855||rs3935873||rs4077410||rs4238961||rs4247355||rs4402589||rs4609871||rs4787482||rs4787491||rs4787494||rs4788188||rs4788196||rs4788198||rs4788203||rs4788204||rs4788209||rs4788218||rs528863805||rs538919957||rs55732507||rs56013963||rs56399904||rs57149692||rs61764202||rs62055376||rs62057756||rs6565174||rs6565176||rs71389464||rs7191849||rs7201518||rs7201780||rs7204270||rs7204797||rs72798148||rs7542||rs775400785||rs776868747||rs8054556||rs8059619||rs9783783||rs9925915||rs9931927||rs9932196||rs9932605||rs9939774	TRUE	intron_variant	MODIFIER	TAOK2	ENSG00000149930	11.01	0.898433	29994922	rs3814883	synonymous_variant	LOW	ENSG00000149930	TAOK2	5.336	TAOK2 (1243) - ENSG00000149930	TAOK2 (603) - ENSG00000149930
16_8	27786176	31581405	FALSE	16	29986205	29974884	rs10871451	chr16:29986205_C_G	S_VLDL_FC_pct	C	G	0.4584	0.0081	0.484	0.5428	0.0123	0.0019	10.06	+++	0	0.33	2	0.07175	Free Cholesterol to Total Lipids in Small VLDL percentage	%	Relative lipoprotein lipid concentrations	Small VLDL ratios	Percentage	23602	23902	-0.00480993	0.0164372	0.113617	-0.0171223	0.013765	0.670528	-0.0123188	0.00192916	9.76762	rs11150582||rs112555002||rs112761472||rs1129700||rs1132812||rs113443718||rs1140239||rs11642430||rs11642612||rs11644459||rs11646127||rs11649274||rs11863150||rs11865086||rs12691307||rs12716972||rs12716975||rs12917712||rs12921996||rs12924622||rs12931792||rs12934406||rs12935701||rs13332078||rs142032045||rs147462150||rs2071390||rs2278557||rs2887799||rs2911213||rs34286592||rs35084919||rs35105141||rs35467921||rs370588146||rs3809627||rs3814881||rs3814883||rs3815822||rs3924855||rs3935873||rs4077410||rs4238961||rs4247355||rs4402589||rs4609871||rs4787482||rs4787491||rs4787494||rs4788188||rs4788196||rs4788198||rs4788203||rs4788204||rs4788209||rs4788218||rs528863805||rs538919957||rs55732507||rs56013963||rs56399904||rs57149692||rs61764202||rs62055376||rs62057756||rs6565174||rs6565176||rs71389464||rs7191849||rs7201518||rs7201780||rs7204270||rs7204797||rs72798148||rs7542||rs775400785||rs776868747||rs8054556||rs8059619||rs9783783||rs9925915||rs9931927||rs9932196||rs9932605||rs9939774	TRUE	intron_variant	MODIFIER	TAOK2	ENSG00000149930	11.01	0.898433	29994922	rs3814883	synonymous_variant	LOW	ENSG00000149930	TAOK2	5.336	TAOK2 (1243) - ENSG00000149930	TAOK2 (603) - ENSG00000149930
16_8	27786176	31581405	FALSE	16	29986205	29974884	rs10871451	chr16:29986205_C_G	XS_VLDL_CE_pct	C	G	0.4584	0.008	0.484	0.5428	0.0136	0.0019	12.6	+++	0	0.739	2	0.1605	Cholesteryl Esters to Total Lipids in Very Small VLDL percentage	%	Relative lipoprotein lipid concentrations	Very small VLDL ratios	Percentage	23606	23906	-0.000160048	0.0162305	0.00343045	-0.0110182	0.0135374	0.381224	-0.0138458	0.00189093	12.6129	rs11150582||rs112555002||rs112761472||rs1129700||rs1132812||rs113443718||rs1140239||rs11642430||rs11642612||rs11644459||rs11646127||rs11649274||rs11863150||rs11865086||rs12691307||rs12716972||rs12716975||rs12917712||rs12921996||rs12924622||rs12931792||rs12934406||rs12935701||rs13332078||rs142032045||rs147462150||rs2071390||rs2278557||rs2887799||rs2911213||rs34286592||rs35084919||rs35105141||rs35467921||rs370588146||rs3809627||rs3814881||rs3814883||rs3815822||rs3924855||rs3935873||rs4077410||rs4238961||rs4247355||rs4402589||rs4609871||rs4787482||rs4787491||rs4787494||rs4788188||rs4788196||rs4788198||rs4788203||rs4788204||rs4788209||rs4788218||rs528863805||rs538919957||rs55732507||rs56013963||rs56399904||rs57149692||rs61764202||rs62055376||rs62057756||rs6565174||rs6565176||rs71389464||rs7191849||rs7201518||rs7201780||rs7204270||rs7204797||rs72798148||rs7542||rs775400785||rs776868747||rs8054556||rs8059619||rs9783783||rs9925915||rs9931927||rs9932196||rs9932605||rs9939774	TRUE	intron_variant	MODIFIER	TAOK2	ENSG00000149930	11.01	0.898433	29994922	rs3814883	synonymous_variant	LOW	ENSG00000149930	TAOK2	5.336	TAOK2 (1243) - ENSG00000149930	TAOK2 (603) - ENSG00000149930
16_8	27786176	31581405	FALSE	16	29986205	29974884	rs10871451	chr16:29986205_C_G	XS_VLDL_C_pct	C	G	0.4584	0.0081	0.484	0.5428	0.0131	0.0019	11.59	+++	0	0.738	2	0.1603	Cholesterol to Total Lipids in Very Small VLDL percentage	%	Relative lipoprotein lipid concentrations	Very small VLDL ratios	Percentage	23605	23905	-5.84591e-05	0.0162657	0.00124717	-0.0093992	0.0135926	0.310466	-0.0133791	0.00190662	11.6451	rs11150582||rs112555002||rs112761472||rs1129700||rs1132812||rs113443718||rs1140239||rs11642430||rs11642612||rs11644459||rs11646127||rs11649274||rs11863150||rs11865086||rs12691307||rs12716972||rs12716975||rs12917712||rs12921996||rs12924622||rs12931792||rs12934406||rs12935701||rs13332078||rs142032045||rs147462150||rs2071390||rs2278557||rs2887799||rs2911213||rs34286592||rs35084919||rs35105141||rs35467921||rs370588146||rs3809627||rs3814881||rs3814883||rs3815822||rs3924855||rs3935873||rs4077410||rs4238961||rs4247355||rs4402589||rs4609871||rs4787482||rs4787491||rs4787494||rs4788188||rs4788196||rs4788198||rs4788203||rs4788204||rs4788209||rs4788218||rs528863805||rs538919957||rs55732507||rs56013963||rs56399904||rs57149692||rs61764202||rs62055376||rs62057756||rs6565174||rs6565176||rs71389464||rs7191849||rs7201518||rs7201780||rs7204270||rs7204797||rs72798148||rs7542||rs775400785||rs776868747||rs8054556||rs8059619||rs9783783||rs9925915||rs9931927||rs9932196||rs9932605||rs9939774	TRUE	intron_variant	MODIFIER	TAOK2	ENSG00000149930	11.01	0.898433	29994922	rs3814883	synonymous_variant	LOW	ENSG00000149930	TAOK2	5.336	TAOK2 (1243) - ENSG00000149930	TAOK2 (603) - ENSG00000149930
16_8	27786176	31581405	FALSE	16	29994922	29983601	rs3814883	chr16:29994922_C_T	HDL_C	C	T	0.4829	0.0266	0.1283	0.5205	-0.0136	0.0018	13.55	---	0	0.24	2	0.05213	HDL Cholesterol	mmol/L	Cholesterol		Composite	23406	23706	-0.0104414	0.0242503	0.176015	-0.0074339	0.0131326	0.243098	-0.0136992	0.00180514	13.4916	rs11150582||rs112555002||rs112761472||rs1129700||rs1132812||rs113443718||rs1140239||rs11642430||rs11642612||rs11644459||rs11646127||rs11649274||rs11863150||rs11865086||rs12691307||rs12716972||rs12716975||rs12917712||rs12921996||rs12924622||rs12931792||rs12934406||rs12935701||rs13332078||rs142032045||rs147462150||rs2071390||rs2278557||rs2887799||rs2911213||rs34286592||rs35084919||rs35105141||rs35467921||rs370588146||rs3809627||rs3814881||rs3814883||rs3815822||rs3924855||rs3935873||rs4077410||rs4238961||rs4247355||rs4402589||rs4609871||rs4787482||rs4787491||rs4787494||rs4788188||rs4788196||rs4788198||rs4788203||rs4788204||rs4788209||rs4788218||rs528863805||rs538919957||rs55732507||rs55762054||rs56013963||rs56399904||rs57149692||rs61764202||rs62055376||rs62057756||rs6565176||rs71389464||rs7191849||rs7201518||rs7201780||rs7204270||rs7204797||rs72798148||rs7542||rs775400785||rs776868747||rs8054556||rs8059619||rs9783783||rs9925915||rs9931927||rs9932196||rs9932605||rs9939774	TRUE	synonymous_variant	LOW	TAOK2	ENSG00000149930	5.336	0.86272	29998200	rs4077410	synonymous_variant	LOW	ENSG00000149930	TAOK2	1.236	TAOK2 (8660) - ENSG00000149930	TAOK2 (1517) - ENSG00000149930
16_8	27786176	31581405	FALSE	16	29994922	29983601	rs3814883	chr16:29994922_C_T	HDL_CE	C	T	0.4829	0.0267	0.1283	0.5205	-0.0139	0.0018	14.06	---	0	0.402	2	0.08726	Cholesteryl Esters in HDL	mmol/L	Cholesteryl esters		Composite	23418	23718	-0.0104545	0.0242504	0.176272	-0.00587395	0.0131474	0.183735	-0.0140719	0.00181384	14.0644	rs11150582||rs112555002||rs112761472||rs1129700||rs1132812||rs113443718||rs1140239||rs11642430||rs11642612||rs11644459||rs11646127||rs11649274||rs11863150||rs11865086||rs12691307||rs12716972||rs12716975||rs12917712||rs12921996||rs12924622||rs12931792||rs12934406||rs12935701||rs13332078||rs142032045||rs147462150||rs2071390||rs2278557||rs2887799||rs2911213||rs34286592||rs35084919||rs35105141||rs35467921||rs370588146||rs3809627||rs3814881||rs3814883||rs3815822||rs3924855||rs3935873||rs4077410||rs4238961||rs4247355||rs4402589||rs4609871||rs4787482||rs4787491||rs4787494||rs4788188||rs4788196||rs4788198||rs4788203||rs4788204||rs4788209||rs4788218||rs528863805||rs538919957||rs55732507||rs55762054||rs56013963||rs56399904||rs57149692||rs61764202||rs62055376||rs62057756||rs6565176||rs71389464||rs7191849||rs7201518||rs7201780||rs7204270||rs7204797||rs72798148||rs7542||rs775400785||rs776868747||rs8054556||rs8059619||rs9783783||rs9925915||rs9931927||rs9932196||rs9932605||rs9939774	TRUE	synonymous_variant	LOW	TAOK2	ENSG00000149930	5.336	0.86272	29998200	rs4077410	synonymous_variant	LOW	ENSG00000149930	TAOK2	1.236	TAOK2 (8660) - ENSG00000149930	TAOK2 (1517) - ENSG00000149930
16_8	27786176	31581405	FALSE	16	29994922	29983601	rs3814883	chr16:29994922_C_T	L_HDL_CE_pct	C	T	0.4828	0.0272	0.1283	0.5205	-0.0139	0.0019	12.51	---	0	0.736	2	0.1599	Cholesteryl Esters to Total Lipids in Large HDL percentage	%	Relative lipoprotein lipid concentrations	Large HDL ratios	Percentage	23636	23936	-0.000271858	0.0252893	0.00374102	-0.00454796	0.0143018	0.124658	-0.0141603	0.00193051	12.6541	rs11150582||rs112555002||rs112761472||rs1129700||rs1132812||rs113443718||rs1140239||rs11642430||rs11642612||rs11644459||rs11646127||rs11649274||rs11863150||rs11865086||rs12691307||rs12716972||rs12716975||rs12917712||rs12921996||rs12924622||rs12931792||rs12934406||rs12935701||rs13332078||rs142032045||rs147462150||rs2071390||rs2278557||rs2887799||rs2911213||rs34286592||rs35084919||rs35105141||rs35467921||rs370588146||rs3809627||rs3814881||rs3814883||rs3815822||rs3924855||rs3935873||rs4077410||rs4238961||rs4247355||rs4402589||rs4609871||rs4787482||rs4787491||rs4787494||rs4788188||rs4788196||rs4788198||rs4788203||rs4788204||rs4788209||rs4788218||rs528863805||rs538919957||rs55732507||rs55762054||rs56013963||rs56399904||rs57149692||rs61764202||rs62055376||rs62057756||rs6565176||rs71389464||rs7191849||rs7201518||rs7201780||rs7204270||rs7204797||rs72798148||rs7542||rs775400785||rs776868747||rs8054556||rs8059619||rs9783783||rs9925915||rs9931927||rs9932196||rs9932605||rs9939774	TRUE	synonymous_variant	LOW	TAOK2	ENSG00000149930	5.336	0.86272	29998200	rs4077410	synonymous_variant	LOW	ENSG00000149930	TAOK2	1.236	TAOK2 (8660) - ENSG00000149930	TAOK2 (1517) - ENSG00000149930
16_8	27786176	31581405	FALSE	16	29994922	29983601	rs3814883	chr16:29994922_C_T	L_HDL_C_pct	C	T	0.4828	0.0269	0.1283	0.5205	-0.014	0.0019	13.16	--+	0	0.731	2	0.1588	Cholesterol to Total Lipids in Large HDL percentage	%	Relative lipoprotein lipid concentrations	Large HDL ratios	Percentage	23635	23935	0.0053292	0.025136	0.0798267	-0.00898751	0.0141237	0.280209	-0.0142251	0.00189461	13.2222	rs11150582||rs112555002||rs112761472||rs1129700||rs1132812||rs113443718||rs1140239||rs11642430||rs11642612||rs11644459||rs11646127||rs11649274||rs11863150||rs11865086||rs12691307||rs12716972||rs12716975||rs12917712||rs12921996||rs12924622||rs12931792||rs12934406||rs12935701||rs13332078||rs142032045||rs147462150||rs2071390||rs2278557||rs2887799||rs2911213||rs34286592||rs35084919||rs35105141||rs35467921||rs370588146||rs3809627||rs3814881||rs3814883||rs3815822||rs3924855||rs3935873||rs4077410||rs4238961||rs4247355||rs4402589||rs4609871||rs4787482||rs4787491||rs4787494||rs4788188||rs4788196||rs4788198||rs4788203||rs4788204||rs4788209||rs4788218||rs528863805||rs538919957||rs55732507||rs55762054||rs56013963||rs56399904||rs57149692||rs61764202||rs62055376||rs62057756||rs6565176||rs71389464||rs7191849||rs7201518||rs7201780||rs7204270||rs7204797||rs72798148||rs7542||rs775400785||rs776868747||rs8054556||rs8059619||rs9783783||rs9925915||rs9931927||rs9932196||rs9932605||rs9939774	TRUE	synonymous_variant	LOW	TAOK2	ENSG00000149930	5.336	0.86272	29998200	rs4077410	synonymous_variant	LOW	ENSG00000149930	TAOK2	1.236	TAOK2 (8660) - ENSG00000149930	TAOK2 (1517) - ENSG00000149930
16_8	27786176	31581405	FALSE	16	29994922	29983601	rs3814883	chr16:29994922_C_T	L_HDL_PL	C	T	0.4829	0.0262	0.1283	0.5205	-0.0129	0.0017	12.85	---	0	0.078	2	0.01698	Phospholipids in Large HDL	mmol/L	Lipoprotein subclasses	Large HDL (average diameter 12.1 nm)	Non-derived	23560	23860	-0.0110659	0.0240773	0.189898	-0.00944312	0.0128785	0.334036	-0.0129444	0.00176156	12.6973	rs11150582||rs112555002||rs112761472||rs1129700||rs1132812||rs113443718||rs1140239||rs11642430||rs11642612||rs11644459||rs11646127||rs11649274||rs11863150||rs11865086||rs12691307||rs12716972||rs12716975||rs12917712||rs12921996||rs12924622||rs12931792||rs12934406||rs12935701||rs13332078||rs142032045||rs147462150||rs2071390||rs2278557||rs2887799||rs2911213||rs34286592||rs35084919||rs35105141||rs35467921||rs370588146||rs3809627||rs3814881||rs3814883||rs3815822||rs3924855||rs3935873||rs4077410||rs4238961||rs4247355||rs4402589||rs4609871||rs4787482||rs4787491||rs4787494||rs4788188||rs4788196||rs4788198||rs4788203||rs4788204||rs4788209||rs4788218||rs528863805||rs538919957||rs55732507||rs55762054||rs56013963||rs56399904||rs57149692||rs61764202||rs62055376||rs62057756||rs6565176||rs71389464||rs7191849||rs7201518||rs7201780||rs7204270||rs7204797||rs72798148||rs7542||rs775400785||rs776868747||rs8054556||rs8059619||rs9783783||rs9925915||rs9931927||rs9932196||rs9932605||rs9939774	TRUE	synonymous_variant	LOW	TAOK2	ENSG00000149930	5.336	0.86272	29998200	rs4077410	synonymous_variant	LOW	ENSG00000149930	TAOK2	1.236	TAOK2 (8660) - ENSG00000149930	TAOK2 (1517) - ENSG00000149930
16_8	27786176	31581405	FALSE	16	29994922	29983601	rs3814883	chr16:29994922_C_T	L_HDL_TG_pct	C	T	0.4828	0.0272	0.1283	0.5205	0.0154	0.0019	15.71	++-	0	1.468	2	0.3187	Triglycerides to Total Lipids in Large HDL percentage	%	Relative lipoprotein lipid concentrations	Large HDL ratios	Percentage	23638	23938	-0.0128832	0.0249269	0.218052	0.00987597	0.0140521	0.316798	0.0157065	0.00189995	15.8613	rs11150582||rs112555002||rs112761472||rs1129700||rs1132812||rs113443718||rs1140239||rs11642430||rs11642612||rs11644459||rs11646127||rs11649274||rs11863150||rs11865086||rs12691307||rs12716972||rs12716975||rs12917712||rs12921996||rs12924622||rs12931792||rs12934406||rs12935701||rs13332078||rs142032045||rs147462150||rs2071390||rs2278557||rs2887799||rs2911213||rs34286592||rs35084919||rs35105141||rs35467921||rs370588146||rs3809627||rs3814881||rs3814883||rs3815822||rs3924855||rs3935873||rs4077410||rs4238961||rs4247355||rs4402589||rs4609871||rs4787482||rs4787491||rs4787494||rs4788188||rs4788196||rs4788198||rs4788203||rs4788204||rs4788209||rs4788218||rs528863805||rs538919957||rs55732507||rs55762054||rs56013963||rs56399904||rs57149692||rs61764202||rs62055376||rs62057756||rs6565176||rs71389464||rs7191849||rs7201518||rs7201780||rs7204270||rs7204797||rs72798148||rs7542||rs775400785||rs776868747||rs8054556||rs8059619||rs9783783||rs9925915||rs9931927||rs9932196||rs9932605||rs9939774	TRUE	synonymous_variant	LOW	TAOK2	ENSG00000149930	5.336	0.86272	29998200	rs4077410	synonymous_variant	LOW	ENSG00000149930	TAOK2	1.236	TAOK2 (8660) - ENSG00000149930	TAOK2 (1517) - ENSG00000149930
16_8	27786176	31581405	FALSE	16	29994922	29983601	rs3814883	chr16:29994922_C_T	MUFA_pct	C	T	0.4828	0.0271	0.1283	0.5205	0.0168	0.0019	17.71	+--	50.3	4.022	2	0.8735	Monounsaturated Fatty Acids to Total Fatty Acids percentage	%	Fatty acids	Fatty acid ratios	Percentage	23454	23754	-0.0237337	0.0254924	0.453645	-0.000369798	0.014398	0.00899139	0.0173211	0.00193808	18.3989	rs11150582||rs112555002||rs112761472||rs1129700||rs1132812||rs113443718||rs1140239||rs11642430||rs11642612||rs11644459||rs11646127||rs11649274||rs11863150||rs11865086||rs12691307||rs12716972||rs12716975||rs12917712||rs12921996||rs12924622||rs12931792||rs12934406||rs12935701||rs13332078||rs142032045||rs147462150||rs2071390||rs2278557||rs2887799||rs2911213||rs34286592||rs35084919||rs35105141||rs35467921||rs370588146||rs3809627||rs3814881||rs3814883||rs3815822||rs3924855||rs3935873||rs4077410||rs4238961||rs4247355||rs4402589||rs4609871||rs4787482||rs4787491||rs4787494||rs4788188||rs4788196||rs4788198||rs4788203||rs4788204||rs4788209||rs4788218||rs528863805||rs538919957||rs55732507||rs55762054||rs56013963||rs56399904||rs57149692||rs61764202||rs62055376||rs62057756||rs6565176||rs71389464||rs7191849||rs7201518||rs7201780||rs7204270||rs7204797||rs72798148||rs7542||rs775400785||rs776868747||rs8054556||rs8059619||rs9783783||rs9925915||rs9931927||rs9932196||rs9932605||rs9939774	TRUE	synonymous_variant	LOW	TAOK2	ENSG00000149930	5.336	0.86272	29998200	rs4077410	synonymous_variant	LOW	ENSG00000149930	TAOK2	1.236	TAOK2 (8660) - ENSG00000149930	TAOK2 (1517) - ENSG00000149930
16_8	27786176	31581405	FALSE	16	29994922	29983601	rs3814883	chr16:29994922_C_T	M_HDL_CE_pct	C	T	0.4827	0.0277	0.1283	0.5205	-0.0138	0.0019	11.91	-++	6.9	2.149	2	0.4666	Cholesteryl Esters to Total Lipids in Medium HDL percentage	%	Relative lipoprotein lipid concentrations	Medium HDL ratios	Percentage	23641	23941	0.00539383	0.0253687	0.0800724	0.00385791	0.0143427	0.103504	-0.0142878	0.00197278	12.3559	rs11150582||rs112555002||rs112761472||rs1129700||rs1132812||rs113443718||rs1140239||rs11642430||rs11642612||rs11644459||rs11646127||rs11649274||rs11863150||rs11865086||rs12691307||rs12716972||rs12716975||rs12917712||rs12921996||rs12924622||rs12931792||rs12934406||rs12935701||rs13332078||rs142032045||rs147462150||rs2071390||rs2278557||rs2887799||rs2911213||rs34286592||rs35084919||rs35105141||rs35467921||rs370588146||rs3809627||rs3814881||rs3814883||rs3815822||rs3924855||rs3935873||rs4077410||rs4238961||rs4247355||rs4402589||rs4609871||rs4787482||rs4787491||rs4787494||rs4788188||rs4788196||rs4788198||rs4788203||rs4788204||rs4788209||rs4788218||rs528863805||rs538919957||rs55732507||rs55762054||rs56013963||rs56399904||rs57149692||rs61764202||rs62055376||rs62057756||rs6565176||rs71389464||rs7191849||rs7201518||rs7201780||rs7204270||rs7204797||rs72798148||rs7542||rs775400785||rs776868747||rs8054556||rs8059619||rs9783783||rs9925915||rs9931927||rs9932196||rs9932605||rs9939774	TRUE	synonymous_variant	LOW	TAOK2	ENSG00000149930	5.336	0.86272	29998200	rs4077410	synonymous_variant	LOW	ENSG00000149930	TAOK2	1.236	TAOK2 (8660) - ENSG00000149930	TAOK2 (1517) - ENSG00000149930
16_8	27786176	31581405	FALSE	16	29994922	29983601	rs3814883	chr16:29994922_C_T	M_HDL_C_pct	C	T	0.4827	0.0274	0.1283	0.5205	-0.015	0.0019	14.35	--+	0	1.724	2	0.3744	Cholesterol to Total Lipids in Medium HDL percentage	%	Relative lipoprotein lipid concentrations	Medium HDL ratios	Percentage	23640	23940	0.00600048	0.0251215	0.090864	-0.000895445	0.0141442	0.0224954	-0.0153436	0.00193122	14.7119	rs11150582||rs112555002||rs112761472||rs1129700||rs1132812||rs113443718||rs1140239||rs11642430||rs11642612||rs11644459||rs11646127||rs11649274||rs11863150||rs11865086||rs12691307||rs12716972||rs12716975||rs12917712||rs12921996||rs12924622||rs12931792||rs12934406||rs12935701||rs13332078||rs142032045||rs147462150||rs2071390||rs2278557||rs2887799||rs2911213||rs34286592||rs35084919||rs35105141||rs35467921||rs370588146||rs3809627||rs3814881||rs3814883||rs3815822||rs3924855||rs3935873||rs4077410||rs4238961||rs4247355||rs4402589||rs4609871||rs4787482||rs4787491||rs4787494||rs4788188||rs4788196||rs4788198||rs4788203||rs4788204||rs4788209||rs4788218||rs528863805||rs538919957||rs55732507||rs55762054||rs56013963||rs56399904||rs57149692||rs61764202||rs62055376||rs62057756||rs6565176||rs71389464||rs7191849||rs7201518||rs7201780||rs7204270||rs7204797||rs72798148||rs7542||rs775400785||rs776868747||rs8054556||rs8059619||rs9783783||rs9925915||rs9931927||rs9932196||rs9932605||rs9939774	TRUE	synonymous_variant	LOW	TAOK2	ENSG00000149930	5.336	0.86272	29998200	rs4077410	synonymous_variant	LOW	ENSG00000149930	TAOK2	1.236	TAOK2 (8660) - ENSG00000149930	TAOK2 (1517) - ENSG00000149930
16_8	27786176	31581405	FALSE	16	29994922	29983601	rs3814883	chr16:29994922_C_T	M_HDL_PL_pct	C	T	0.4828	0.0273	0.1283	0.5205	0.0135	0.0019	11.79	+++	0	0.773	2	0.1678	Phospholipids to Total Lipids in Medium HDL percentage	%	Relative lipoprotein lipid concentrations	Medium HDL ratios	Percentage	23639	23939	0.0116965	0.0252997	0.191214	0.00117201	0.0142176	0.0295128	0.013744	0.00193503	11.9125	rs11150582||rs112555002||rs112761472||rs1129700||rs1132812||rs113443718||rs1140239||rs11642430||rs11642612||rs11644459||rs11646127||rs11649274||rs11863150||rs11865086||rs12691307||rs12716972||rs12716975||rs12917712||rs12921996||rs12924622||rs12931792||rs12934406||rs12935701||rs13332078||rs142032045||rs147462150||rs2071390||rs2278557||rs2887799||rs2911213||rs34286592||rs35084919||rs35105141||rs35467921||rs370588146||rs3809627||rs3814881||rs3814883||rs3815822||rs3924855||rs3935873||rs4077410||rs4238961||rs4247355||rs4402589||rs4609871||rs4787482||rs4787491||rs4787494||rs4788188||rs4788196||rs4788198||rs4788203||rs4788204||rs4788209||rs4788218||rs528863805||rs538919957||rs55732507||rs55762054||rs56013963||rs56399904||rs57149692||rs61764202||rs62055376||rs62057756||rs6565176||rs71389464||rs7191849||rs7201518||rs7201780||rs7204270||rs7204797||rs72798148||rs7542||rs775400785||rs776868747||rs8054556||rs8059619||rs9783783||rs9925915||rs9931927||rs9932196||rs9932605||rs9939774	TRUE	synonymous_variant	LOW	TAOK2	ENSG00000149930	5.336	0.86272	29998200	rs4077410	synonymous_variant	LOW	ENSG00000149930	TAOK2	1.236	TAOK2 (8660) - ENSG00000149930	TAOK2 (1517) - ENSG00000149930
16_8	27786176	31581405	FALSE	16	29994922	29983601	rs3814883	chr16:29994922_C_T	M_HDL_TG_pct	C	T	0.4827	0.0274	0.1283	0.5205	0.0149	0.0019	14.1	+--	27.4	2.754	2	0.5981	Triglycerides to Total Lipids in Medium HDL percentage	%	Relative lipoprotein lipid concentrations	Medium HDL ratios	Percentage	23643	23943	-0.0166436	0.0252365	0.292795	-0.000227193	0.0141914	0.00558296	0.0153585	0.00194032	14.6084	rs11150582||rs112555002||rs112761472||rs1129700||rs1132812||rs113443718||rs1140239||rs11642430||rs11642612||rs11644459||rs11646127||rs11649274||rs11863150||rs11865086||rs12691307||rs12716972||rs12716975||rs12917712||rs12921996||rs12924622||rs12931792||rs12934406||rs12935701||rs13332078||rs142032045||rs147462150||rs2071390||rs2278557||rs2887799||rs2911213||rs34286592||rs35084919||rs35105141||rs35467921||rs370588146||rs3809627||rs3814881||rs3814883||rs3815822||rs3924855||rs3935873||rs4077410||rs4238961||rs4247355||rs4402589||rs4609871||rs4787482||rs4787491||rs4787494||rs4788188||rs4788196||rs4788198||rs4788203||rs4788204||rs4788209||rs4788218||rs528863805||rs538919957||rs55732507||rs55762054||rs56013963||rs56399904||rs57149692||rs61764202||rs62055376||rs62057756||rs6565176||rs71389464||rs7191849||rs7201518||rs7201780||rs7204270||rs7204797||rs72798148||rs7542||rs775400785||rs776868747||rs8054556||rs8059619||rs9783783||rs9925915||rs9931927||rs9932196||rs9932605||rs9939774	TRUE	synonymous_variant	LOW	TAOK2	ENSG00000149930	5.336	0.86272	29998200	rs4077410	synonymous_variant	LOW	ENSG00000149930	TAOK2	1.236	TAOK2 (8660) - ENSG00000149930	TAOK2 (1517) - ENSG00000149930
16_8	27786176	31581405	FALSE	16	29994922	29983601	rs3814883	chr16:29994922_C_T	PUFA_by_MUFA	C	T	0.4827	0.0275	0.1283	0.5205	-0.0155	0.0019	15.1	-++	63.4	5.466	2	1.187	Polyunsaturated Fatty Acids to Monounsaturated Fatty Acids ratio	ratio	Fatty acids	Fatty acid ratios	Ratio	23458	23758	0.0292841	0.0253824	0.604471	0.00607646	0.0144758	0.170918	-0.0162093	0.00195382	15.9686	rs11150582||rs112555002||rs112761472||rs1129700||rs1132812||rs113443718||rs1140239||rs11642430||rs11642612||rs11644459||rs11646127||rs11649274||rs11863150||rs11865086||rs12691307||rs12716972||rs12716975||rs12917712||rs12921996||rs12924622||rs12931792||rs12934406||rs12935701||rs13332078||rs142032045||rs147462150||rs2071390||rs2278557||rs2887799||rs2911213||rs34286592||rs35084919||rs35105141||rs35467921||rs370588146||rs3809627||rs3814881||rs3814883||rs3815822||rs3924855||rs3935873||rs4077410||rs4238961||rs4247355||rs4402589||rs4609871||rs4787482||rs4787491||rs4787494||rs4788188||rs4788196||rs4788198||rs4788203||rs4788204||rs4788209||rs4788218||rs528863805||rs538919957||rs55732507||rs55762054||rs56013963||rs56399904||rs57149692||rs61764202||rs62055376||rs62057756||rs6565176||rs71389464||rs7191849||rs7201518||rs7201780||rs7204270||rs7204797||rs72798148||rs7542||rs775400785||rs776868747||rs8054556||rs8059619||rs9783783||rs9925915||rs9931927||rs9932196||rs9932605||rs9939774	TRUE	synonymous_variant	LOW	TAOK2	ENSG00000149930	5.336	0.86272	29998200	rs4077410	synonymous_variant	LOW	ENSG00000149930	TAOK2	1.236	TAOK2 (8660) - ENSG00000149930	TAOK2 (1517) - ENSG00000149930
16_8	27786176	31581405	FALSE	16	29994922	29983601	rs3814883	chr16:29994922_C_T	S_HDL_TG	C	T	0.4827	0.0275	0.1283	0.5205	0.0137	0.0019	12	+--	42.9	3.504	2	0.7608	Triglycerides in Small HDL	mmol/L	Lipoprotein subclasses	Small HDL (average diameter 8.7 nm)	Non-derived	23578	23878	-0.0247925	0.0252925	0.485488	-0.00147455	0.0144201	0.0368957	0.0142545	0.00195117	12.5591	rs11150582||rs112555002||rs112761472||rs1129700||rs1132812||rs113443718||rs1140239||rs11642430||rs11642612||rs11644459||rs11646127||rs11649274||rs11863150||rs11865086||rs12691307||rs12716972||rs12716975||rs12917712||rs12921996||rs12924622||rs12931792||rs12934406||rs12935701||rs13332078||rs142032045||rs147462150||rs2071390||rs2278557||rs2887799||rs2911213||rs34286592||rs35084919||rs35105141||rs35467921||rs370588146||rs3809627||rs3814881||rs3814883||rs3815822||rs3924855||rs3935873||rs4077410||rs4238961||rs4247355||rs4402589||rs4609871||rs4787482||rs4787491||rs4787494||rs4788188||rs4788196||rs4788198||rs4788203||rs4788204||rs4788209||rs4788218||rs528863805||rs538919957||rs55732507||rs55762054||rs56013963||rs56399904||rs57149692||rs61764202||rs62055376||rs62057756||rs6565176||rs71389464||rs7191849||rs7201518||rs7201780||rs7204270||rs7204797||rs72798148||rs7542||rs775400785||rs776868747||rs8054556||rs8059619||rs9783783||rs9925915||rs9931927||rs9932196||rs9932605||rs9939774	TRUE	synonymous_variant	LOW	TAOK2	ENSG00000149930	5.336	0.86272	29998200	rs4077410	synonymous_variant	LOW	ENSG00000149930	TAOK2	1.236	TAOK2 (8660) - ENSG00000149930	TAOK2 (1517) - ENSG00000149930
16_8	27786176	31581405	FALSE	16	29994922	29983601	rs3814883	chr16:29994922_C_T	S_HDL_TG_pct	C	T	0.4828	0.0273	0.1283	0.5205	0.0158	0.0019	16.21	++-	43.5	3.54	2	0.7686	Triglycerides to Total Lipids in Small HDL percentage	%	Relative lipoprotein lipid concentrations	Small HDL ratios	Percentage	23648	23948	-0.0224613	0.0249383	0.434435	0.00095452	0.0140256	0.0242277	0.0162885	0.001911	16.8103	rs11150582||rs112555002||rs112761472||rs1129700||rs1132812||rs113443718||rs1140239||rs11642430||rs11642612||rs11644459||rs11646127||rs11649274||rs11863150||rs11865086||rs12691307||rs12716972||rs12716975||rs12917712||rs12921996||rs12924622||rs12931792||rs12934406||rs12935701||rs13332078||rs142032045||rs147462150||rs2071390||rs2278557||rs2887799||rs2911213||rs34286592||rs35084919||rs35105141||rs35467921||rs370588146||rs3809627||rs3814881||rs3814883||rs3815822||rs3924855||rs3935873||rs4077410||rs4238961||rs4247355||rs4402589||rs4609871||rs4787482||rs4787491||rs4787494||rs4788188||rs4788196||rs4788198||rs4788203||rs4788204||rs4788209||rs4788218||rs528863805||rs538919957||rs55732507||rs55762054||rs56013963||rs56399904||rs57149692||rs61764202||rs62055376||rs62057756||rs6565176||rs71389464||rs7191849||rs7201518||rs7201780||rs7204270||rs7204797||rs72798148||rs7542||rs775400785||rs776868747||rs8054556||rs8059619||rs9783783||rs9925915||rs9931927||rs9932196||rs9932605||rs9939774	TRUE	synonymous_variant	LOW	TAOK2	ENSG00000149930	5.336	0.86272	29998200	rs4077410	synonymous_variant	LOW	ENSG00000149930	TAOK2	1.236	TAOK2 (8660) - ENSG00000149930	TAOK2 (1517) - ENSG00000149930
16_8	27786176	31581405	FALSE	16	29994922	29983601	rs3814883	chr16:29994922_C_T	S_LDL_FC_pct	C	T	0.4827	0.0275	0.1283	0.5205	-0.0125	0.0019	10.27	--+	30	2.859	2	0.6208	Free Cholesterol to Total Lipids in Small LDL percentage	%	Relative lipoprotein lipid concentrations	Small LDL ratios	Percentage	23627	23927	0.0276918	0.0250171	0.571327	-0.00547902	0.0143078	0.153809	-0.0128707	0.00192935	10.595	rs11150582||rs112555002||rs112761472||rs1129700||rs1132812||rs113443718||rs1140239||rs11642430||rs11642612||rs11644459||rs11646127||rs11649274||rs11863150||rs11865086||rs12691307||rs12716972||rs12716975||rs12917712||rs12921996||rs12924622||rs12931792||rs12934406||rs12935701||rs13332078||rs142032045||rs147462150||rs2071390||rs2278557||rs2887799||rs2911213||rs34286592||rs35084919||rs35105141||rs35467921||rs370588146||rs3809627||rs3814881||rs3814883||rs3815822||rs3924855||rs3935873||rs4077410||rs4238961||rs4247355||rs4402589||rs4609871||rs4787482||rs4787491||rs4787494||rs4788188||rs4788196||rs4788198||rs4788203||rs4788204||rs4788209||rs4788218||rs528863805||rs538919957||rs55732507||rs55762054||rs56013963||rs56399904||rs57149692||rs61764202||rs62055376||rs62057756||rs6565176||rs71389464||rs7191849||rs7201518||rs7201780||rs7204270||rs7204797||rs72798148||rs7542||rs775400785||rs776868747||rs8054556||rs8059619||rs9783783||rs9925915||rs9931927||rs9932196||rs9932605||rs9939774	TRUE	synonymous_variant	LOW	TAOK2	ENSG00000149930	5.336	0.86272	29998200	rs4077410	synonymous_variant	LOW	ENSG00000149930	TAOK2	1.236	TAOK2 (8660) - ENSG00000149930	TAOK2 (1517) - ENSG00000149930
16_8	27786176	31581405	FALSE	16	29994922	29983601	rs3814883	chr16:29994922_C_T	S_VLDL_TG	C	T	0.4827	0.0278	0.1283	0.5205	0.0126	0.0019	10	+--	55.9	4.537	2	0.9853	Triglycerides in Small VLDL	mmol/L	Lipoprotein subclasses	Small VLDL (average diameter 36.8 nm)	Non-derived	23515	23815	-0.028271	0.025238	0.580642	-0.00683951	0.0143976	0.197394	0.013197	0.00197029	10.6751	rs11150582||rs112555002||rs112761472||rs1129700||rs1132812||rs113443718||rs1140239||rs11642430||rs11642612||rs11644459||rs11646127||rs11649274||rs11863150||rs11865086||rs12691307||rs12716972||rs12716975||rs12917712||rs12921996||rs12924622||rs12931792||rs12934406||rs12935701||rs13332078||rs142032045||rs147462150||rs2071390||rs2278557||rs2887799||rs2911213||rs34286592||rs35084919||rs35105141||rs35467921||rs370588146||rs3809627||rs3814881||rs3814883||rs3815822||rs3924855||rs3935873||rs4077410||rs4238961||rs4247355||rs4402589||rs4609871||rs4787482||rs4787491||rs4787494||rs4788188||rs4788196||rs4788198||rs4788203||rs4788204||rs4788209||rs4788218||rs528863805||rs538919957||rs55732507||rs55762054||rs56013963||rs56399904||rs57149692||rs61764202||rs62055376||rs62057756||rs6565176||rs71389464||rs7191849||rs7201518||rs7201780||rs7204270||rs7204797||rs72798148||rs7542||rs775400785||rs776868747||rs8054556||rs8059619||rs9783783||rs9925915||rs9931927||rs9932196||rs9932605||rs9939774	TRUE	synonymous_variant	LOW	TAOK2	ENSG00000149930	5.336	0.86272	29998200	rs4077410	synonymous_variant	LOW	ENSG00000149930	TAOK2	1.236	TAOK2 (8660) - ENSG00000149930	TAOK2 (1517) - ENSG00000149930
16_8	27786176	31581405	FALSE	16	29994922	29983601	rs3814883	chr16:29994922_C_T	TG_by_PG	C	T	0.4827	0.0274	0.1283	0.5205	0.0153	0.0019	15.65	++-	53.4	4.292	2	0.932	Triglycerides to Phosphoglycerides ratio	ratio	Other lipids		Ratio	23435	23735	-0.0280226	0.0245109	0.597005	0.000803563	0.0138673	0.0205467	0.015817	0.00188547	16.3091	rs11150582||rs112555002||rs112761472||rs1129700||rs1132812||rs113443718||rs1140239||rs11642430||rs11642612||rs11644459||rs11646127||rs11649274||rs11863150||rs11865086||rs12691307||rs12716972||rs12716975||rs12917712||rs12921996||rs12924622||rs12931792||rs12934406||rs12935701||rs13332078||rs142032045||rs147462150||rs2071390||rs2278557||rs2887799||rs2911213||rs34286592||rs35084919||rs35105141||rs35467921||rs370588146||rs3809627||rs3814881||rs3814883||rs3815822||rs3924855||rs3935873||rs4077410||rs4238961||rs4247355||rs4402589||rs4609871||rs4787482||rs4787491||rs4787494||rs4788188||rs4788196||rs4788198||rs4788203||rs4788204||rs4788209||rs4788218||rs528863805||rs538919957||rs55732507||rs55762054||rs56013963||rs56399904||rs57149692||rs61764202||rs62055376||rs62057756||rs6565176||rs71389464||rs7191849||rs7201518||rs7201780||rs7204270||rs7204797||rs72798148||rs7542||rs775400785||rs776868747||rs8054556||rs8059619||rs9783783||rs9925915||rs9931927||rs9932196||rs9932605||rs9939774	TRUE	synonymous_variant	LOW	TAOK2	ENSG00000149930	5.336	0.86272	29998200	rs4077410	synonymous_variant	LOW	ENSG00000149930	TAOK2	1.236	TAOK2 (8660) - ENSG00000149930	TAOK2 (1517) - ENSG00000149930
16_8	27786176	31581405	FALSE	16	29994922	29983601	rs3814883	chr16:29994922_C_T	XL_HDL_TG_pct	C	T	0.4828	0.0271	0.1283	0.5205	0.0151	0.0019	15.4	++-	47.1	3.783	2	0.8214	Triglycerides to Total Lipids in Very Large HDL percentage	%	Relative lipoprotein lipid concentrations	Very large HDL ratios	Percentage	23633	23933	-0.0317012	0.024685	0.70101	0.00956634	0.0139448	0.307415	0.0154308	0.00187257	15.7654	rs11150582||rs112555002||rs112761472||rs1129700||rs1132812||rs113443718||rs1140239||rs11642430||rs11642612||rs11644459||rs11646127||rs11649274||rs11863150||rs11865086||rs12691307||rs12716972||rs12716975||rs12917712||rs12921996||rs12924622||rs12931792||rs12934406||rs12935701||rs13332078||rs142032045||rs147462150||rs2071390||rs2278557||rs2887799||rs2911213||rs34286592||rs35084919||rs35105141||rs35467921||rs370588146||rs3809627||rs3814881||rs3814883||rs3815822||rs3924855||rs3935873||rs4077410||rs4238961||rs4247355||rs4402589||rs4609871||rs4787482||rs4787491||rs4787494||rs4788188||rs4788196||rs4788198||rs4788203||rs4788204||rs4788209||rs4788218||rs528863805||rs538919957||rs55732507||rs55762054||rs56013963||rs56399904||rs57149692||rs61764202||rs62055376||rs62057756||rs6565176||rs71389464||rs7191849||rs7201518||rs7201780||rs7204270||rs7204797||rs72798148||rs7542||rs775400785||rs776868747||rs8054556||rs8059619||rs9783783||rs9925915||rs9931927||rs9932196||rs9932605||rs9939774	TRUE	synonymous_variant	LOW	TAOK2	ENSG00000149930	5.336	0.86272	29998200	rs4077410	synonymous_variant	LOW	ENSG00000149930	TAOK2	1.236	TAOK2 (8660) - ENSG00000149930	TAOK2 (1517) - ENSG00000149930
16_8	27786176	31581405	FALSE	16	29994922	29983601	rs3814883	chr16:29994922_C_T	XL_VLDL_TG	C	T	0.4827	0.028	0.1283	0.5205	0.0124	0.0019	9.8	+--	0	1.949	2	0.4232	Triglycerides in Very Large VLDL	mmol/L	Lipoprotein subclasses	Very large VLDL (average diameter 64 nm)	Non-derived	23494	23794	-0.000163797	0.0251178	0.00226557	-0.00588641	0.0142744	0.167449	0.0128756	0.00197006	10.1983	rs11150582||rs112555002||rs112761472||rs1129700||rs1132812||rs113443718||rs1140239||rs11642430||rs11642612||rs11644459||rs11646127||rs11649274||rs11863150||rs11865086||rs12691307||rs12716972||rs12716975||rs12917712||rs12921996||rs12924622||rs12931792||rs12934406||rs12935701||rs13332078||rs142032045||rs147462150||rs2071390||rs2278557||rs2887799||rs2911213||rs34286592||rs35084919||rs35105141||rs35467921||rs370588146||rs3809627||rs3814881||rs3814883||rs3815822||rs3924855||rs3935873||rs4077410||rs4238961||rs4247355||rs4402589||rs4609871||rs4787482||rs4787491||rs4787494||rs4788188||rs4788196||rs4788198||rs4788203||rs4788204||rs4788209||rs4788218||rs528863805||rs538919957||rs55732507||rs55762054||rs56013963||rs56399904||rs57149692||rs61764202||rs62055376||rs62057756||rs6565176||rs71389464||rs7191849||rs7201518||rs7201780||rs7204270||rs7204797||rs72798148||rs7542||rs775400785||rs776868747||rs8054556||rs8059619||rs9783783||rs9925915||rs9931927||rs9932196||rs9932605||rs9939774	TRUE	synonymous_variant	LOW	TAOK2	ENSG00000149930	5.336	0.86272	29998200	rs4077410	synonymous_variant	LOW	ENSG00000149930	TAOK2	1.236	TAOK2 (8660) - ENSG00000149930	TAOK2 (1517) - ENSG00000149930
16_8	27786176	31581405	FALSE	16	29994922	29983601	rs3814883	chr16:29994922_C_T	XXL_VLDL_FC	C	T	0.4827	0.0279	0.1283	0.5205	0.0132	0.002	10.81	+-+	0	1.144	2	0.2485	Free Cholesterol in Chylomicrons and Extremely Large VLDL	mmol/L	Lipoprotein subclasses	Chylomicrons and extremely large VLDL (particle diameters from 75 nm upwards)	Non-derived	23486	23786	0.0157144	0.0254123	0.270572	-0.00199713	0.0144161	0.0506988	0.0135049	0.00198669	10.9735	rs11150582||rs112555002||rs112761472||rs1129700||rs1132812||rs113443718||rs1140239||rs11642430||rs11642612||rs11644459||rs11646127||rs11649274||rs11863150||rs11865086||rs12691307||rs12716972||rs12716975||rs12917712||rs12921996||rs12924622||rs12931792||rs12934406||rs12935701||rs13332078||rs142032045||rs147462150||rs2071390||rs2278557||rs2887799||rs2911213||rs34286592||rs35084919||rs35105141||rs35467921||rs370588146||rs3809627||rs3814881||rs3814883||rs3815822||rs3924855||rs3935873||rs4077410||rs4238961||rs4247355||rs4402589||rs4609871||rs4787482||rs4787491||rs4787494||rs4788188||rs4788196||rs4788198||rs4788203||rs4788204||rs4788209||rs4788218||rs528863805||rs538919957||rs55732507||rs55762054||rs56013963||rs56399904||rs57149692||rs61764202||rs62055376||rs62057756||rs6565176||rs71389464||rs7191849||rs7201518||rs7201780||rs7204270||rs7204797||rs72798148||rs7542||rs775400785||rs776868747||rs8054556||rs8059619||rs9783783||rs9925915||rs9931927||rs9932196||rs9932605||rs9939774	TRUE	synonymous_variant	LOW	TAOK2	ENSG00000149930	5.336	0.86272	29998200	rs4077410	synonymous_variant	LOW	ENSG00000149930	TAOK2	1.236	TAOK2 (8660) - ENSG00000149930	TAOK2 (1517) - ENSG00000149930
16_8	27786176	31581405	FALSE	16	29994922	29983601	rs3814883	chr16:29994922_C_T	XXL_VLDL_P	C	T	0.4827	0.0279	0.1283	0.5205	0.0131	0.002	10.58	+-+	0	1.053	2	0.2286	Concentration of Chylomicrons and Extremely Large VLDL Particles	mmol/L	Lipoprotein subclasses	Chylomicrons and extremely large VLDL (particle diameters from 75 nm upwards)	Non-derived	23481	23781	0.0195491	0.0253674	0.355638	-0.00112354	0.014399	0.0278875	0.0133209	0.00198824	10.6806	rs11150582||rs112555002||rs112761472||rs1129700||rs1132812||rs113443718||rs1140239||rs11642430||rs11642612||rs11644459||rs11646127||rs11649274||rs11863150||rs11865086||rs12691307||rs12716972||rs12716975||rs12917712||rs12921996||rs12924622||rs12931792||rs12934406||rs12935701||rs13332078||rs142032045||rs147462150||rs2071390||rs2278557||rs2887799||rs2911213||rs34286592||rs35084919||rs35105141||rs35467921||rs370588146||rs3809627||rs3814881||rs3814883||rs3815822||rs3924855||rs3935873||rs4077410||rs4238961||rs4247355||rs4402589||rs4609871||rs4787482||rs4787491||rs4787494||rs4788188||rs4788196||rs4788198||rs4788203||rs4788204||rs4788209||rs4788218||rs528863805||rs538919957||rs55732507||rs55762054||rs56013963||rs56399904||rs57149692||rs61764202||rs62055376||rs62057756||rs6565176||rs71389464||rs7191849||rs7201518||rs7201780||rs7204270||rs7204797||rs72798148||rs7542||rs775400785||rs776868747||rs8054556||rs8059619||rs9783783||rs9925915||rs9931927||rs9932196||rs9932605||rs9939774	TRUE	synonymous_variant	LOW	TAOK2	ENSG00000149930	5.336	0.86272	29998200	rs4077410	synonymous_variant	LOW	ENSG00000149930	TAOK2	1.236	TAOK2 (8660) - ENSG00000149930	TAOK2 (1517) - ENSG00000149930
16_8	27786176	31581405	FALSE	16	29994922	29983601	rs3814883	chr16:29994922_C_T	XXL_VLDL_PL	C	T	0.4827	0.0279	0.1283	0.5205	0.0135	0.002	11.23	+-+	0	0.911	2	0.1978	Phospholipids in Chylomicrons and Extremely Large VLDL	mmol/L	Lipoprotein subclasses	Chylomicrons and extremely large VLDL (particle diameters from 75 nm upwards)	Non-derived	23483	23783	0.010447	0.0253065	0.167657	-2.82805e-05	0.0143912	0.000681484	0.0137291	0.00197961	11.3921	rs11150582||rs112555002||rs112761472||rs1129700||rs1132812||rs113443718||rs1140239||rs11642430||rs11642612||rs11644459||rs11646127||rs11649274||rs11863150||rs11865086||rs12691307||rs12716972||rs12716975||rs12917712||rs12921996||rs12924622||rs12931792||rs12934406||rs12935701||rs13332078||rs142032045||rs147462150||rs2071390||rs2278557||rs2887799||rs2911213||rs34286592||rs35084919||rs35105141||rs35467921||rs370588146||rs3809627||rs3814881||rs3814883||rs3815822||rs3924855||rs3935873||rs4077410||rs4238961||rs4247355||rs4402589||rs4609871||rs4787482||rs4787491||rs4787494||rs4788188||rs4788196||rs4788198||rs4788203||rs4788204||rs4788209||rs4788218||rs528863805||rs538919957||rs55732507||rs55762054||rs56013963||rs56399904||rs57149692||rs61764202||rs62055376||rs62057756||rs6565176||rs71389464||rs7191849||rs7201518||rs7201780||rs7204270||rs7204797||rs72798148||rs7542||rs775400785||rs776868747||rs8054556||rs8059619||rs9783783||rs9925915||rs9931927||rs9932196||rs9932605||rs9939774	TRUE	synonymous_variant	LOW	TAOK2	ENSG00000149930	5.336	0.86272	29998200	rs4077410	synonymous_variant	LOW	ENSG00000149930	TAOK2	1.236	TAOK2 (8660) - ENSG00000149930	TAOK2 (1517) - ENSG00000149930
16_8	27786176	31581405	FALSE	16	30134656	30123335	rs28529403	chr16:30134656_C_T	DHA_pct	T	C	0.3986	0.0425	0.1914	0.72	-0.0128	0.002	9.71	---	0	0.865	2	0.1879	Docosahexaenoic Acid to Total Fatty Acids percentage	%	Fatty acids	Fatty acid ratios	Percentage	23457	23757	0.0299757	0.0207815	0.826279	0.0059887	0.0159739	0.150132	0.0127547	0.00203815	9.40891	rs11150582||rs1129700||rs1132812||rs1140239||rs11642430||rs11642612||rs11644459||rs11646127||rs11649274||rs11863150||rs11865086||rs12691307||rs12716972||rs12716975||rs12921996||rs12924622||rs12929754||rs12931792||rs12934406||rs12935701||rs142032045||rs147462150||rs2071390||rs2278557||rs2887799||rs2911213||rs35084919||rs35105141||rs35467921||rs370588146||rs3809627||rs3814881||rs3814883||rs3924855||rs3935873||rs4077410||rs4238961||rs4247355||rs4402589||rs4609871||rs4787491||rs4787494||rs4788196||rs4788198||rs4788203||rs4788204||rs4788209||rs4788218||rs538919957||rs55732507||rs55762054||rs56013963||rs56399904||rs57149692||rs61764202||rs62055376||rs62057756||rs6565176||rs71389464||rs7191849||rs7201518||rs7201780||rs7204270||rs7204797||rs72798148||rs73530148||rs7542||rs775400785||rs776868747||rs8054556||rs8059619||rs9783783||rs9925915||rs9931927||rs9932196||rs9932605||rs9939774	TRUE	upstream_gene_variant	MODIFIER	MAPK3	ENSG00000102882	12.85	0.834099	30125840	rs7542	3_prime_UTR_variant	MODIFIER	ENSG00000102882	MAPK3	4.550	MAPK3 (171) - ENSG00000102882	MAPK3 (26) - ENSG00000102882
16_8	27786176	31581405	FALSE	16	30145785	30134464	rs770104981	chr16:30145785_C_CGCCACCTCGCCTG	PUFA_pct	CGCCACCTCGCCTG	C	0.3932	0.0145	0.5682	0.7243	-0.0141	0.002	11.64	-+-	38.7	3.261	2	0.7081	Polyunsaturated Fatty Acids to Total Fatty Acids percentage	%	Fatty acids	Fatty acid ratios	Percentage	23453	23753	0.026554	0.0168002	0.943195	-0.0141896	0.017206	0.387697	0.014286	0.00203463	11.6583	rs11150582||rs1129700||rs1132812||rs1140239||rs11642430||rs11642612||rs11644459||rs11646127||rs11649274||rs11863150||rs11865086||rs12691307||rs12716972||rs12716975||rs12921996||rs12924622||rs12929754||rs12931792||rs12934406||rs12935701||rs142032045||rs147462150||rs2071390||rs2278557||rs2887799||rs2911213||rs35084919||rs35105141||rs35467921||rs370588146||rs3809627||rs3814881||rs3814883||rs3924855||rs3935873||rs4077410||rs4238961||rs4247355||rs4402589||rs4609871||rs4787491||rs4787494||rs4788196||rs4788198||rs4788203||rs4788204||rs4788209||rs4788218||rs538919957||rs55732507||rs55762054||rs56013963||rs56399904||rs57149692||rs60683614||rs61764202||rs62055376||rs62057756||rs6565176||rs71389464||rs7191849||rs7201518||rs7201780||rs7204270||rs7204797||rs72798148||rs7542||rs775400785||rs776868747||rs8054556||rs8059619||rs9783783||rs9925915||rs9931927||rs9932196||rs9932605||rs9939774	TRUE	intergenic_variant	MODIFIER	-	-	0.321	0.819025	30125840	rs7542	3_prime_UTR_variant	MODIFIER	ENSG00000102882	MAPK3	4.550	MAPK3 (10958) - ENSG00000102882	MAPK3 (10958) - ENSG00000102882
16_8	27786176	31581405	FALSE	16	30145785	30134464	rs770104981	chr16:30145785_C_CGCCACCTCGCCTG	Unsaturation	CGCCACCTCGCCTG	C	0.3931	0.0147	0.5682	0.7243	-0.0131	0.0019	10.82	-+-	28.4	2.794	2	0.6067	Degree of Unsaturation	degree	Fatty acids		Non-derived	23443	23743	0.0312752	0.0161826	1.27343	-0.00725663	0.0164469	0.181077	0.0131556	0.0019752	10.5636	rs11150582||rs1129700||rs1132812||rs1140239||rs11642430||rs11642612||rs11644459||rs11646127||rs11649274||rs11863150||rs11865086||rs12691307||rs12716972||rs12716975||rs12921996||rs12924622||rs12929754||rs12931792||rs12934406||rs12935701||rs142032045||rs147462150||rs2071390||rs2278557||rs2887799||rs2911213||rs35084919||rs35105141||rs35467921||rs370588146||rs3809627||rs3814881||rs3814883||rs3924855||rs3935873||rs4077410||rs4238961||rs4247355||rs4402589||rs4609871||rs4787491||rs4787494||rs4788196||rs4788198||rs4788203||rs4788204||rs4788209||rs4788218||rs538919957||rs55732507||rs55762054||rs56013963||rs56399904||rs57149692||rs60683614||rs61764202||rs62055376||rs62057756||rs6565176||rs71389464||rs7191849||rs7201518||rs7201780||rs7204270||rs7204797||rs72798148||rs7542||rs775400785||rs776868747||rs8054556||rs8059619||rs9783783||rs9925915||rs9931927||rs9932196||rs9932605||rs9939774	TRUE	intergenic_variant	MODIFIER	-	-	0.321	0.819025	30125840	rs7542	3_prime_UTR_variant	MODIFIER	ENSG00000102882	MAPK3	4.550	MAPK3 (10958) - ENSG00000102882	MAPK3 (10958) - ENSG00000102882
16_8	27786176	31581405	FALSE	16	30758743	30747422	rs72793380	chr16:30758743_A_C	Gly	C	A	0.1047	0.0058	0.0078	0.1051	-0.0319	0.003	26.23	-+-	38.9	3.271	2	0.7103	Glycine	mmol/L	Amino acids		Non-derived	23462	23762	-0.159704	0.0938378	1.05173	0.0326754	0.0542815	0.261855	-0.0319842	0.00297481	26.2351	rs11150582||rs113715277||rs11649290||rs150987621||rs17708472||rs17855121||rs200168843||rs2230433||rs368728198||rs370871117||rs4500754||rs548262268||rs55861648||rs56193946||rs56391383||rs6565191||rs6565192||rs67693285||rs71374020||rs7187359||rs7197475||rs72793372||rs72793375||rs72793380||rs8044603||rs8063005||rs897984||rs9927137||rs9927295||rs9934579	FALSE	upstream_gene_variant	MODIFIER	PHKG2	ENSG00000156873	1.859	0.801082	30557392	rs56311083	intron_variant	MODIFIER	ENSG00000260869	AC002310.13	2.162	PHKG2 (848) - ENSG00000156873	PHKG2 (848) - ENSG00000156873
16_8	27786176	31581405	FALSE	16	31005567	30994246	rs34454770	chr16:31005567_C_T	Val	T	C	0.3735	0.0437	0.3258	0.9708	-0.0135	0.0021	10.14	--+	46.7	3.749	2	0.8141	Valine	mmol/L	Amino acids	Branched-chain amino acids	Non-derived	23467	23767	-0.0328273	0.0516224	0.279978	0.0393398	0.0151631	2.02346	0.013083	0.00209376	9.38277	rs1046276||rs10499||rs10782001||rs11150601||rs11150612||rs113715277||rs1143679||rs11643872||rs11645917||rs11649290||rs11649653||rs117829446||rs11864054||rs11864839||rs11865499||rs12102776||rs12325113||rs12443627||rs12443881||rs12445568||rs12448902||rs12597511||rs12918327||rs12920772||rs12928852||rs13332545||rs13338946||rs13708||rs138259061||rs140820592||rs14235||rs1458201||rs1549293||rs17708472||rs181203||rs181206||rs181209||rs1870293||rs202014106||rs2032915||rs2199036||rs2230433||rs2288004||rs2303222||rs28421305||rs2884737||rs2904880||rs34099225||rs34480360||rs34572943||rs34898535||rs35467921||rs35468353||rs368728198||rs370871117||rs3747481||rs3751855||rs375452507||rs41440449||rs4493054||rs4496161||rs4597342||rs4787458||rs4788218||rs4788418||rs4889490||rs4889525||rs4889526||rs4889530||rs4889599||rs4889606||rs4889622||rs4889630||rs4889649||rs4889651||rs534645300||rs55861648||rs56163509||rs56193946||rs56813533||rs57348955||rs57611503||rs59502288||rs59735493||rs61320757||rs62036622||rs62036658||rs62037369||rs62055866||rs62057090||rs6565192||rs67693285||rs71374020||rs71383766||rs7184597||rs7187359||rs7190997||rs7193943||rs7196161||rs7196256||rs7197475||rs7206511||rs72793372||rs72793375||rs72793812||rs72799341||rs732172||rs73530203||rs7359397||rs74249949||rs749670||rs749671||rs749767||rs7498555||rs7500719||rs78382251||rs8044535||rs8044603||rs8046391||rs8046545||rs8046707||rs8050588||rs8050894||rs8058961||rs889555||rs897984||rs9319588||rs9673404||rs9923231||rs9925964||rs9927137||rs9927295||rs9934438||rs9938550	TRUE	intron_variant	MODIFIER	STX1B	ENSG00000099365	5.534	0.830367	30999142	rs9938550	missense_variant	MODERATE	ENSG00000099377	HSD3B7	3.033	STX1B (4990) - ENSG00000099365	STX1B (2798) - ENSG00000099365
16_8	27786176	31581405	FALSE	16	31015998	31004677	16:31015998_TA_T	chr16:31015998_T_TA	HDL_size	TA	T	0.4201	0.0156	0.2828	0.4222	0.0161	0.0019	17.18	+++	0	1.736	2	0.3771	Average Diameter for HDL Particles	nm	Lipoprotein particle sizes		Non-derived	23433	23733	0.0119432	0.0174788	0.305905	0.0378094	0.0168429	1.60591	0.0158408	0.00188563	16.3531	rs1046276||rs10782001||rs11150601||rs11150612||rs113715277||rs11643872||rs11649653||rs11864054||rs11864839||rs11865499||rs12102776||rs12443627||rs12445568||rs12597511||rs12918327||rs12920772||rs12928852||rs13333418||rs13338946||rs13708||rs138259061||rs140820592||rs14235||rs1458201||rs1549293||rs17708472||rs17855121||rs1870293||rs2032915||rs2199036||rs2288004||rs2303222||rs28385574||rs28421305||rs2884737||rs34099225||rs34480360||rs34898535||rs35468353||rs368728198||rs370871117||rs3747481||rs3751855||rs375452507||rs41440449||rs4493054||rs4496161||rs4597342||rs4889490||rs4889525||rs4889526||rs4889530||rs4889599||rs4889606||rs4889622||rs4889630||rs4889649||rs4889651||rs534645300||rs55861648||rs56193946||rs56391383||rs56813533||rs57348955||rs57611503||rs59502288||rs59735493||rs61320757||rs62055866||rs62057090||rs6565191||rs6565192||rs67693285||rs71374020||rs71383766||rs7187359||rs7190997||rs7192161||rs7193943||rs7196161||rs7196256||rs7197475||rs7206511||rs72793375||rs72799341||rs732172||rs73530203||rs74249949||rs749670||rs749671||rs749767||rs7500719||rs8046391||rs8046707||rs8050588||rs8050894||rs8058961||rs889555||rs897984||rs9319588||rs9923231||rs9925964||rs9927137||rs9927295||rs9934438||rs9938550	TRUE	intron_variant	MODIFIER	STX1B	ENSG00000099365	1.087	0.817966	31088625	rs749670	missense_variant	MODERATE	ENSG00000167395	ZNF646	16.44	STX1B (5951) - ENSG00000099365	STX1B (3722) - ENSG00000099365
16_8	27786176	31581405	FALSE	16	31015998	31004677	16:31015998_TA_T	chr16:31015998_T_TA	L_HDL_C	TA	T	0.4201	0.0157	0.2828	0.4222	0.0154	0.0019	15.93	+++	0	1.032	2	0.2241	Cholesterol in Large HDL	mmol/L	Lipoprotein subclasses	Large HDL (average diameter 12.1 nm)	Composite	23561	23861	0.00173784	0.0174399	0.0359174	0.0262047	0.0167029	0.933012	0.0154131	0.00188002	15.6131	rs1046276||rs10782001||rs11150601||rs11150612||rs113715277||rs11643872||rs11649653||rs11864054||rs11864839||rs11865499||rs12102776||rs12443627||rs12445568||rs12597511||rs12918327||rs12920772||rs12928852||rs13333418||rs13338946||rs13708||rs138259061||rs140820592||rs14235||rs1458201||rs1549293||rs17708472||rs17855121||rs1870293||rs2032915||rs2199036||rs2288004||rs2303222||rs28385574||rs28421305||rs2884737||rs34099225||rs34480360||rs34898535||rs35468353||rs368728198||rs370871117||rs3747481||rs3751855||rs375452507||rs41440449||rs4493054||rs4496161||rs4597342||rs4889490||rs4889525||rs4889526||rs4889530||rs4889599||rs4889606||rs4889622||rs4889630||rs4889649||rs4889651||rs534645300||rs55861648||rs56193946||rs56391383||rs56813533||rs57348955||rs57611503||rs59502288||rs59735493||rs61320757||rs62055866||rs62057090||rs6565191||rs6565192||rs67693285||rs71374020||rs71383766||rs7187359||rs7190997||rs7192161||rs7193943||rs7196161||rs7196256||rs7197475||rs7206511||rs72793375||rs72799341||rs732172||rs73530203||rs74249949||rs749670||rs749671||rs749767||rs7500719||rs8046391||rs8046707||rs8050588||rs8050894||rs8058961||rs889555||rs897984||rs9319588||rs9923231||rs9925964||rs9927137||rs9927295||rs9934438||rs9938550	TRUE	intron_variant	MODIFIER	STX1B	ENSG00000099365	1.087	0.817966	31088625	rs749670	missense_variant	MODERATE	ENSG00000167395	ZNF646	16.44	STX1B (5951) - ENSG00000099365	STX1B (3722) - ENSG00000099365
16_8	27786176	31581405	FALSE	16	31015998	31004677	16:31015998_TA_T	chr16:31015998_T_TA	L_HDL_CE	TA	T	0.4201	0.0157	0.2828	0.4222	0.0155	0.0019	15.95	+++	0	0.827	2	0.1796	Cholesteryl Esters in Large HDL	mmol/L	Lipoprotein subclasses	Large HDL (average diameter 12.1 nm)	Non-derived	23562	23862	0.00182287	0.0174775	0.0376626	0.0232755	0.0167778	0.781576	0.0155335	0.00188906	15.7018	rs1046276||rs10782001||rs11150601||rs11150612||rs113715277||rs11643872||rs11649653||rs11864054||rs11864839||rs11865499||rs12102776||rs12443627||rs12445568||rs12597511||rs12918327||rs12920772||rs12928852||rs13333418||rs13338946||rs13708||rs138259061||rs140820592||rs14235||rs1458201||rs1549293||rs17708472||rs17855121||rs1870293||rs2032915||rs2199036||rs2288004||rs2303222||rs28385574||rs28421305||rs2884737||rs34099225||rs34480360||rs34898535||rs35468353||rs368728198||rs370871117||rs3747481||rs3751855||rs375452507||rs41440449||rs4493054||rs4496161||rs4597342||rs4889490||rs4889525||rs4889526||rs4889530||rs4889599||rs4889606||rs4889622||rs4889630||rs4889649||rs4889651||rs534645300||rs55861648||rs56193946||rs56391383||rs56813533||rs57348955||rs57611503||rs59502288||rs59735493||rs61320757||rs62055866||rs62057090||rs6565191||rs6565192||rs67693285||rs71374020||rs71383766||rs7187359||rs7190997||rs7192161||rs7193943||rs7196161||rs7196256||rs7197475||rs7206511||rs72793375||rs72799341||rs732172||rs73530203||rs74249949||rs749670||rs749671||rs749767||rs7500719||rs8046391||rs8046707||rs8050588||rs8050894||rs8058961||rs889555||rs897984||rs9319588||rs9923231||rs9925964||rs9927137||rs9927295||rs9934438||rs9938550	TRUE	intron_variant	MODIFIER	STX1B	ENSG00000099365	1.087	0.817966	31088625	rs749670	missense_variant	MODERATE	ENSG00000167395	ZNF646	16.44	STX1B (5951) - ENSG00000099365	STX1B (3722) - ENSG00000099365
16_8	27786176	31581405	FALSE	16	31015998	31004677	16:31015998_TA_T	chr16:31015998_T_TA	L_HDL_FC	TA	T	0.4201	0.0156	0.2828	0.4222	0.0152	0.0019	15.6	+++	0	1.65	2	0.3582	Free Cholesterol in Large HDL	mmol/L	Lipoprotein subclasses	Large HDL (average diameter 12.1 nm)	Non-derived	23563	23863	0.00133044	0.017404	0.0273041	0.0320343	0.0167281	1.25576	0.0151103	0.00187248	15.1518	rs1046276||rs10782001||rs11150601||rs11150612||rs113715277||rs11643872||rs11649653||rs11864054||rs11864839||rs11865499||rs12102776||rs12443627||rs12445568||rs12597511||rs12918327||rs12920772||rs12928852||rs13333418||rs13338946||rs13708||rs138259061||rs140820592||rs14235||rs1458201||rs1549293||rs17708472||rs17855121||rs1870293||rs2032915||rs2199036||rs2288004||rs2303222||rs28385574||rs28421305||rs2884737||rs34099225||rs34480360||rs34898535||rs35468353||rs368728198||rs370871117||rs3747481||rs3751855||rs375452507||rs41440449||rs4493054||rs4496161||rs4597342||rs4889490||rs4889525||rs4889526||rs4889530||rs4889599||rs4889606||rs4889622||rs4889630||rs4889649||rs4889651||rs534645300||rs55861648||rs56193946||rs56391383||rs56813533||rs57348955||rs57611503||rs59502288||rs59735493||rs61320757||rs62055866||rs62057090||rs6565191||rs6565192||rs67693285||rs71374020||rs71383766||rs7187359||rs7190997||rs7192161||rs7193943||rs7196161||rs7196256||rs7197475||rs7206511||rs72793375||rs72799341||rs732172||rs73530203||rs74249949||rs749670||rs749671||rs749767||rs7500719||rs8046391||rs8046707||rs8050588||rs8050894||rs8058961||rs889555||rs897984||rs9319588||rs9923231||rs9925964||rs9927137||rs9927295||rs9934438||rs9938550	TRUE	intron_variant	MODIFIER	STX1B	ENSG00000099365	1.087	0.817966	31088625	rs749670	missense_variant	MODERATE	ENSG00000167395	ZNF646	16.44	STX1B (5951) - ENSG00000099365	STX1B (3722) - ENSG00000099365
16_8	27786176	31581405	FALSE	16	31015998	31004677	16:31015998_TA_T	chr16:31015998_T_TA	L_HDL_L	TA	T	0.4201	0.0157	0.2828	0.4222	0.0145	0.0019	14.37	+++	0	1.036	2	0.225	Total Lipids in Large HDL	mmol/L	Lipoprotein subclasses	Large HDL (average diameter 12.1 nm)	Composite	23559	23859	0.00452971	0.0173861	0.0999334	0.0284576	0.0165994	1.06318	0.0144671	0.00187368	13.9384	rs1046276||rs10782001||rs11150601||rs11150612||rs113715277||rs11643872||rs11649653||rs11864054||rs11864839||rs11865499||rs12102776||rs12443627||rs12445568||rs12597511||rs12918327||rs12920772||rs12928852||rs13333418||rs13338946||rs13708||rs138259061||rs140820592||rs14235||rs1458201||rs1549293||rs17708472||rs17855121||rs1870293||rs2032915||rs2199036||rs2288004||rs2303222||rs28385574||rs28421305||rs2884737||rs34099225||rs34480360||rs34898535||rs35468353||rs368728198||rs370871117||rs3747481||rs3751855||rs375452507||rs41440449||rs4493054||rs4496161||rs4597342||rs4889490||rs4889525||rs4889526||rs4889530||rs4889599||rs4889606||rs4889622||rs4889630||rs4889649||rs4889651||rs534645300||rs55861648||rs56193946||rs56391383||rs56813533||rs57348955||rs57611503||rs59502288||rs59735493||rs61320757||rs62055866||rs62057090||rs6565191||rs6565192||rs67693285||rs71374020||rs71383766||rs7187359||rs7190997||rs7192161||rs7193943||rs7196161||rs7196256||rs7197475||rs7206511||rs72793375||rs72799341||rs732172||rs73530203||rs74249949||rs749670||rs749671||rs749767||rs7500719||rs8046391||rs8046707||rs8050588||rs8050894||rs8058961||rs889555||rs897984||rs9319588||rs9923231||rs9925964||rs9927137||rs9927295||rs9934438||rs9938550	TRUE	intron_variant	MODIFIER	STX1B	ENSG00000099365	1.087	0.817966	31088625	rs749670	missense_variant	MODERATE	ENSG00000167395	ZNF646	16.44	STX1B (5951) - ENSG00000099365	STX1B (3722) - ENSG00000099365
16_8	27786176	31581405	FALSE	16	31015998	31004677	16:31015998_TA_T	chr16:31015998_T_TA	L_HDL_P	TA	T	0.4201	0.0157	0.2828	0.4222	0.0151	0.0018	15.54	+++	0	0.99	2	0.2149	Concentration of Large HDL Particles	mmol/L	Lipoprotein subclasses	Large HDL (average diameter 12.1 nm)	Non-derived	23558	23858	0.00436475	0.017443	0.0956037	0.028057	0.0165947	1.04148	0.0150317	0.00186513	15.1153	rs1046276||rs10782001||rs11150601||rs11150612||rs113715277||rs11643872||rs11649653||rs11864054||rs11864839||rs11865499||rs12102776||rs12443627||rs12445568||rs12597511||rs12918327||rs12920772||rs12928852||rs13333418||rs13338946||rs13708||rs138259061||rs140820592||rs14235||rs1458201||rs1549293||rs17708472||rs17855121||rs1870293||rs2032915||rs2199036||rs2288004||rs2303222||rs28385574||rs28421305||rs2884737||rs34099225||rs34480360||rs34898535||rs35468353||rs368728198||rs370871117||rs3747481||rs3751855||rs375452507||rs41440449||rs4493054||rs4496161||rs4597342||rs4889490||rs4889525||rs4889526||rs4889530||rs4889599||rs4889606||rs4889622||rs4889630||rs4889649||rs4889651||rs534645300||rs55861648||rs56193946||rs56391383||rs56813533||rs57348955||rs57611503||rs59502288||rs59735493||rs61320757||rs62055866||rs62057090||rs6565191||rs6565192||rs67693285||rs71374020||rs71383766||rs7187359||rs7190997||rs7192161||rs7193943||rs7196161||rs7196256||rs7197475||rs7206511||rs72793375||rs72799341||rs732172||rs73530203||rs74249949||rs749670||rs749671||rs749767||rs7500719||rs8046391||rs8046707||rs8050588||rs8050894||rs8058961||rs889555||rs897984||rs9319588||rs9923231||rs9925964||rs9927137||rs9927295||rs9934438||rs9938550	TRUE	intron_variant	MODIFIER	STX1B	ENSG00000099365	1.087	0.817966	31088625	rs749670	missense_variant	MODERATE	ENSG00000167395	ZNF646	16.44	STX1B (5951) - ENSG00000099365	STX1B (3722) - ENSG00000099365
16_8	27786176	31581405	FALSE	16	31015998	31004677	16:31015998_TA_T	chr16:31015998_T_TA	L_HDL_PL_pct	TA	T	0.42	0.016	0.2828	0.4222	-0.015	0.0021	12.23	-++	4.9	2.104	2	0.4569	Phospholipids to Total Lipids in Large HDL percentage	%	Relative lipoprotein lipid concentrations	Large HDL ratios	Percentage	23634	23934	0.00602855	0.0184857	0.128233	0.000948775	0.0183752	0.0182626	-0.015503	0.00211181	12.6739	rs1046276||rs10782001||rs11150601||rs11150612||rs113715277||rs11643872||rs11649653||rs11864054||rs11864839||rs11865499||rs12102776||rs12443627||rs12445568||rs12597511||rs12918327||rs12920772||rs12928852||rs13333418||rs13338946||rs13708||rs138259061||rs140820592||rs14235||rs1458201||rs1549293||rs17708472||rs17855121||rs1870293||rs2032915||rs2199036||rs2288004||rs2303222||rs28385574||rs28421305||rs2884737||rs34099225||rs34480360||rs34898535||rs35468353||rs368728198||rs370871117||rs3747481||rs3751855||rs375452507||rs41440449||rs4493054||rs4496161||rs4597342||rs4889490||rs4889525||rs4889526||rs4889530||rs4889599||rs4889606||rs4889622||rs4889630||rs4889649||rs4889651||rs534645300||rs55861648||rs56193946||rs56391383||rs56813533||rs57348955||rs57611503||rs59502288||rs59735493||rs61320757||rs62055866||rs62057090||rs6565191||rs6565192||rs67693285||rs71374020||rs71383766||rs7187359||rs7190997||rs7192161||rs7193943||rs7196161||rs7196256||rs7197475||rs7206511||rs72793375||rs72799341||rs732172||rs73530203||rs74249949||rs749670||rs749671||rs749767||rs7500719||rs8046391||rs8046707||rs8050588||rs8050894||rs8058961||rs889555||rs897984||rs9319588||rs9923231||rs9925964||rs9927137||rs9927295||rs9934438||rs9938550	TRUE	intron_variant	MODIFIER	STX1B	ENSG00000099365	1.087	0.817966	31088625	rs749670	missense_variant	MODERATE	ENSG00000167395	ZNF646	16.44	STX1B (5951) - ENSG00000099365	STX1B (3722) - ENSG00000099365
16_8	27786176	31581405	FALSE	16	31015998	31004677	16:31015998_TA_T	chr16:31015998_T_TA	XL_HDL_C	TA	T	0.4202	0.0155	0.2828	0.4222	0.0168	0.0019	17.61	++-	14.4	2.336	2	0.5072	Cholesterol in Very Large HDL	mmol/L	Lipoprotein subclasses	Very large HDL (average diameter 14.3 nm)	Composite	23554	23854	-0.00555783	0.0178601	0.121675	0.0321732	0.0175742	1.17299	0.0169209	0.00195141	17.3688	rs1046276||rs10782001||rs11150601||rs11150612||rs113715277||rs11643872||rs11649653||rs11864054||rs11864839||rs11865499||rs12102776||rs12443627||rs12445568||rs12597511||rs12918327||rs12920772||rs12928852||rs13333418||rs13338946||rs13708||rs138259061||rs140820592||rs14235||rs1458201||rs1549293||rs17708472||rs17855121||rs1870293||rs2032915||rs2199036||rs2288004||rs2303222||rs28385574||rs28421305||rs2884737||rs34099225||rs34480360||rs34898535||rs35468353||rs368728198||rs370871117||rs3747481||rs3751855||rs375452507||rs41440449||rs4493054||rs4496161||rs4597342||rs4889490||rs4889525||rs4889526||rs4889530||rs4889599||rs4889606||rs4889622||rs4889630||rs4889649||rs4889651||rs534645300||rs55861648||rs56193946||rs56391383||rs56813533||rs57348955||rs57611503||rs59502288||rs59735493||rs61320757||rs62055866||rs62057090||rs6565191||rs6565192||rs67693285||rs71374020||rs71383766||rs7187359||rs7190997||rs7192161||rs7193943||rs7196161||rs7196256||rs7197475||rs7206511||rs72793375||rs72799341||rs732172||rs73530203||rs74249949||rs749670||rs749671||rs749767||rs7500719||rs8046391||rs8046707||rs8050588||rs8050894||rs8058961||rs889555||rs897984||rs9319588||rs9923231||rs9925964||rs9927137||rs9927295||rs9934438||rs9938550	TRUE	intron_variant	MODIFIER	STX1B	ENSG00000099365	1.087	0.817966	31088625	rs749670	missense_variant	MODERATE	ENSG00000167395	ZNF646	16.44	STX1B (5951) - ENSG00000099365	STX1B (3722) - ENSG00000099365
16_8	27786176	31581405	FALSE	16	31015998	31004677	16:31015998_TA_T	chr16:31015998_T_TA	XL_HDL_CE	TA	T	0.4202	0.0155	0.2828	0.4222	0.0165	0.0019	17.15	++-	6.9	2.149	2	0.4666	Cholesteryl Esters in Very Large HDL	mmol/L	Lipoprotein subclasses	Very large HDL (average diameter 14.3 nm)	Non-derived	23555	23855	-0.00472816	0.0178126	0.102004	0.0313951	0.017453	1.1424	0.0165404	0.00193523	16.8984	rs1046276||rs10782001||rs11150601||rs11150612||rs113715277||rs11643872||rs11649653||rs11864054||rs11864839||rs11865499||rs12102776||rs12443627||rs12445568||rs12597511||rs12918327||rs12920772||rs12928852||rs13333418||rs13338946||rs13708||rs138259061||rs140820592||rs14235||rs1458201||rs1549293||rs17708472||rs17855121||rs1870293||rs2032915||rs2199036||rs2288004||rs2303222||rs28385574||rs28421305||rs2884737||rs34099225||rs34480360||rs34898535||rs35468353||rs368728198||rs370871117||rs3747481||rs3751855||rs375452507||rs41440449||rs4493054||rs4496161||rs4597342||rs4889490||rs4889525||rs4889526||rs4889530||rs4889599||rs4889606||rs4889622||rs4889630||rs4889649||rs4889651||rs534645300||rs55861648||rs56193946||rs56391383||rs56813533||rs57348955||rs57611503||rs59502288||rs59735493||rs61320757||rs62055866||rs62057090||rs6565191||rs6565192||rs67693285||rs71374020||rs71383766||rs7187359||rs7190997||rs7192161||rs7193943||rs7196161||rs7196256||rs7197475||rs7206511||rs72793375||rs72799341||rs732172||rs73530203||rs74249949||rs749670||rs749671||rs749767||rs7500719||rs8046391||rs8046707||rs8050588||rs8050894||rs8058961||rs889555||rs897984||rs9319588||rs9923231||rs9925964||rs9927137||rs9927295||rs9934438||rs9938550	TRUE	intron_variant	MODIFIER	STX1B	ENSG00000099365	1.087	0.817966	31088625	rs749670	missense_variant	MODERATE	ENSG00000167395	ZNF646	16.44	STX1B (5951) - ENSG00000099365	STX1B (3722) - ENSG00000099365
16_8	27786176	31581405	FALSE	16	31015998	31004677	16:31015998_TA_T	chr16:31015998_T_TA	XL_HDL_FC	TA	T	0.4201	0.0157	0.2828	0.4222	0.0177	0.002	18.08	++-	22.4	2.577	2	0.5596	Free Cholesterol in Very Large HDL	mmol/L	Lipoprotein subclasses	Very large HDL (average diameter 14.3 nm)	Non-derived	23556	23856	-0.00626524	0.0180432	0.137621	0.0339386	0.0180324	1.22313	0.0177896	0.00202305	17.8385	rs1046276||rs10782001||rs11150601||rs11150612||rs113715277||rs11643872||rs11649653||rs11864054||rs11864839||rs11865499||rs12102776||rs12443627||rs12445568||rs12597511||rs12918327||rs12920772||rs12928852||rs13333418||rs13338946||rs13708||rs138259061||rs140820592||rs14235||rs1458201||rs1549293||rs17708472||rs17855121||rs1870293||rs2032915||rs2199036||rs2288004||rs2303222||rs28385574||rs28421305||rs2884737||rs34099225||rs34480360||rs34898535||rs35468353||rs368728198||rs370871117||rs3747481||rs3751855||rs375452507||rs41440449||rs4493054||rs4496161||rs4597342||rs4889490||rs4889525||rs4889526||rs4889530||rs4889599||rs4889606||rs4889622||rs4889630||rs4889649||rs4889651||rs534645300||rs55861648||rs56193946||rs56391383||rs56813533||rs57348955||rs57611503||rs59502288||rs59735493||rs61320757||rs62055866||rs62057090||rs6565191||rs6565192||rs67693285||rs71374020||rs71383766||rs7187359||rs7190997||rs7192161||rs7193943||rs7196161||rs7196256||rs7197475||rs7206511||rs72793375||rs72799341||rs732172||rs73530203||rs74249949||rs749670||rs749671||rs749767||rs7500719||rs8046391||rs8046707||rs8050588||rs8050894||rs8058961||rs889555||rs897984||rs9319588||rs9923231||rs9925964||rs9927137||rs9927295||rs9934438||rs9938550	TRUE	intron_variant	MODIFIER	STX1B	ENSG00000099365	1.087	0.817966	31088625	rs749670	missense_variant	MODERATE	ENSG00000167395	ZNF646	16.44	STX1B (5951) - ENSG00000099365	STX1B (3722) - ENSG00000099365
16_8	27786176	31581405	FALSE	16	31015998	31004677	16:31015998_TA_T	chr16:31015998_T_TA	XL_HDL_FC_pct	TA	T	0.4201	0.0157	0.2828	0.4222	-0.013	0.0019	11.31	---	0	1.233	2	0.2676	Free Cholesterol to Total Lipids in Very Large HDL percentage	%	Relative lipoprotein lipid concentrations	Very large HDL ratios	Percentage	23632	23932	-0.00871238	0.0177182	0.20557	-0.0311715	0.0168717	1.18933	-0.0127705	0.00189729	10.773	rs1046276||rs10782001||rs11150601||rs11150612||rs113715277||rs11643872||rs11649653||rs11864054||rs11864839||rs11865499||rs12102776||rs12443627||rs12445568||rs12597511||rs12918327||rs12920772||rs12928852||rs13333418||rs13338946||rs13708||rs138259061||rs140820592||rs14235||rs1458201||rs1549293||rs17708472||rs17855121||rs1870293||rs2032915||rs2199036||rs2288004||rs2303222||rs28385574||rs28421305||rs2884737||rs34099225||rs34480360||rs34898535||rs35468353||rs368728198||rs370871117||rs3747481||rs3751855||rs375452507||rs41440449||rs4493054||rs4496161||rs4597342||rs4889490||rs4889525||rs4889526||rs4889530||rs4889599||rs4889606||rs4889622||rs4889630||rs4889649||rs4889651||rs534645300||rs55861648||rs56193946||rs56391383||rs56813533||rs57348955||rs57611503||rs59502288||rs59735493||rs61320757||rs62055866||rs62057090||rs6565191||rs6565192||rs67693285||rs71374020||rs71383766||rs7187359||rs7190997||rs7192161||rs7193943||rs7196161||rs7196256||rs7197475||rs7206511||rs72793375||rs72799341||rs732172||rs73530203||rs74249949||rs749670||rs749671||rs749767||rs7500719||rs8046391||rs8046707||rs8050588||rs8050894||rs8058961||rs889555||rs897984||rs9319588||rs9923231||rs9925964||rs9927137||rs9927295||rs9934438||rs9938550	TRUE	intron_variant	MODIFIER	STX1B	ENSG00000099365	1.087	0.817966	31088625	rs749670	missense_variant	MODERATE	ENSG00000167395	ZNF646	16.44	STX1B (5951) - ENSG00000099365	STX1B (3722) - ENSG00000099365
16_8	27786176	31581405	FALSE	16	31015998	31004677	16:31015998_TA_T	chr16:31015998_T_TA	XL_HDL_L	TA	T	0.4202	0.0155	0.2828	0.4222	0.017	0.0019	18.06	+++	5.7	2.122	2	0.4607	Total Lipids in Very Large HDL	mmol/L	Lipoprotein subclasses	Very large HDL (average diameter 14.3 nm)	Composite	23552	23852	0.00103298	0.0178167	0.0205582	0.037121	0.0175358	1.46508	0.0169046	0.00193967	17.5373	rs1046276||rs10782001||rs11150601||rs11150612||rs113715277||rs11643872||rs11649653||rs11864054||rs11864839||rs11865499||rs12102776||rs12443627||rs12445568||rs12597511||rs12918327||rs12920772||rs12928852||rs13333418||rs13338946||rs13708||rs138259061||rs140820592||rs14235||rs1458201||rs1549293||rs17708472||rs17855121||rs1870293||rs2032915||rs2199036||rs2288004||rs2303222||rs28385574||rs28421305||rs2884737||rs34099225||rs34480360||rs34898535||rs35468353||rs368728198||rs370871117||rs3747481||rs3751855||rs375452507||rs41440449||rs4493054||rs4496161||rs4597342||rs4889490||rs4889525||rs4889526||rs4889530||rs4889599||rs4889606||rs4889622||rs4889630||rs4889649||rs4889651||rs534645300||rs55861648||rs56193946||rs56391383||rs56813533||rs57348955||rs57611503||rs59502288||rs59735493||rs61320757||rs62055866||rs62057090||rs6565191||rs6565192||rs67693285||rs71374020||rs71383766||rs7187359||rs7190997||rs7192161||rs7193943||rs7196161||rs7196256||rs7197475||rs7206511||rs72793375||rs72799341||rs732172||rs73530203||rs74249949||rs749670||rs749671||rs749767||rs7500719||rs8046391||rs8046707||rs8050588||rs8050894||rs8058961||rs889555||rs897984||rs9319588||rs9923231||rs9925964||rs9927137||rs9927295||rs9934438||rs9938550	TRUE	intron_variant	MODIFIER	STX1B	ENSG00000099365	1.087	0.817966	31088625	rs749670	missense_variant	MODERATE	ENSG00000167395	ZNF646	16.44	STX1B (5951) - ENSG00000099365	STX1B (3722) - ENSG00000099365
16_8	27786176	31581405	FALSE	16	31015998	31004677	16:31015998_TA_T	chr16:31015998_T_TA	XL_HDL_P	TA	T	0.4202	0.0155	0.2828	0.4222	0.0164	0.0019	16.6	++-	31.4	2.914	2	0.6328	Concentration of Very Large HDL Particles	mmol/L	Lipoprotein subclasses	Very large HDL (average diameter 14.3 nm)	Non-derived	23551	23851	-0.00352101	0.0178862	0.0736882	0.0392575	0.0176723	1.57966	0.0163529	0.00195947	16.1495	rs1046276||rs10782001||rs11150601||rs11150612||rs113715277||rs11643872||rs11649653||rs11864054||rs11864839||rs11865499||rs12102776||rs12443627||rs12445568||rs12597511||rs12918327||rs12920772||rs12928852||rs13333418||rs13338946||rs13708||rs138259061||rs140820592||rs14235||rs1458201||rs1549293||rs17708472||rs17855121||rs1870293||rs2032915||rs2199036||rs2288004||rs2303222||rs28385574||rs28421305||rs2884737||rs34099225||rs34480360||rs34898535||rs35468353||rs368728198||rs370871117||rs3747481||rs3751855||rs375452507||rs41440449||rs4493054||rs4496161||rs4597342||rs4889490||rs4889525||rs4889526||rs4889530||rs4889599||rs4889606||rs4889622||rs4889630||rs4889649||rs4889651||rs534645300||rs55861648||rs56193946||rs56391383||rs56813533||rs57348955||rs57611503||rs59502288||rs59735493||rs61320757||rs62055866||rs62057090||rs6565191||rs6565192||rs67693285||rs71374020||rs71383766||rs7187359||rs7190997||rs7192161||rs7193943||rs7196161||rs7196256||rs7197475||rs7206511||rs72793375||rs72799341||rs732172||rs73530203||rs74249949||rs749670||rs749671||rs749767||rs7500719||rs8046391||rs8046707||rs8050588||rs8050894||rs8058961||rs889555||rs897984||rs9319588||rs9923231||rs9925964||rs9927137||rs9927295||rs9934438||rs9938550	TRUE	intron_variant	MODIFIER	STX1B	ENSG00000099365	1.087	0.817966	31088625	rs749670	missense_variant	MODERATE	ENSG00000167395	ZNF646	16.44	STX1B (5951) - ENSG00000099365	STX1B (3722) - ENSG00000099365
16_8	27786176	31581405	FALSE	16	31015998	31004677	16:31015998_TA_T	chr16:31015998_T_TA	XL_HDL_PL	TA	T	0.4202	0.0154	0.2828	0.4222	0.0172	0.0019	18.75	+++	0	1.84	2	0.3995	Phospholipids in Very Large HDL	mmol/L	Lipoprotein subclasses	Very large HDL (average diameter 14.3 nm)	Non-derived	23553	23853	0.0053387	0.0177672	0.117014	0.0378234	0.0174812	1.51584	0.0171087	0.0019307	18.1023	rs1046276||rs10782001||rs11150601||rs11150612||rs113715277||rs11643872||rs11649653||rs11864054||rs11864839||rs11865499||rs12102776||rs12443627||rs12445568||rs12597511||rs12918327||rs12920772||rs12928852||rs13333418||rs13338946||rs13708||rs138259061||rs140820592||rs14235||rs1458201||rs1549293||rs17708472||rs17855121||rs1870293||rs2032915||rs2199036||rs2288004||rs2303222||rs28385574||rs28421305||rs2884737||rs34099225||rs34480360||rs34898535||rs35468353||rs368728198||rs370871117||rs3747481||rs3751855||rs375452507||rs41440449||rs4493054||rs4496161||rs4597342||rs4889490||rs4889525||rs4889526||rs4889530||rs4889599||rs4889606||rs4889622||rs4889630||rs4889649||rs4889651||rs534645300||rs55861648||rs56193946||rs56391383||rs56813533||rs57348955||rs57611503||rs59502288||rs59735493||rs61320757||rs62055866||rs62057090||rs6565191||rs6565192||rs67693285||rs71374020||rs71383766||rs7187359||rs7190997||rs7192161||rs7193943||rs7196161||rs7196256||rs7197475||rs7206511||rs72793375||rs72799341||rs732172||rs73530203||rs74249949||rs749670||rs749671||rs749767||rs7500719||rs8046391||rs8046707||rs8050588||rs8050894||rs8058961||rs889555||rs897984||rs9319588||rs9923231||rs9925964||rs9927137||rs9927295||rs9934438||rs9938550	TRUE	intron_variant	MODIFIER	STX1B	ENSG00000099365	1.087	0.817966	31088625	rs749670	missense_variant	MODERATE	ENSG00000167395	ZNF646	16.44	STX1B (5951) - ENSG00000099365	STX1B (3722) - ENSG00000099365
16_8	27786176	31581405	FALSE	16	31015998	31004677	16:31015998_TA_T	chr16:31015998_T_TA	XL_HDL_PL_pct	TA	T	0.4201	0.0157	0.2828	0.4222	0.0164	0.0019	16.54	+++	0	1.626	2	0.3532	Phospholipids to Total Lipids in Very Large HDL percentage	%	Relative lipoprotein lipid concentrations	Very large HDL ratios	Percentage	23629	23929	0.0122899	0.017693	0.312208	0.0381865	0.0174763	1.53932	0.0161313	0.00195904	15.7432	rs1046276||rs10782001||rs11150601||rs11150612||rs113715277||rs11643872||rs11649653||rs11864054||rs11864839||rs11865499||rs12102776||rs12443627||rs12445568||rs12597511||rs12918327||rs12920772||rs12928852||rs13333418||rs13338946||rs13708||rs138259061||rs140820592||rs14235||rs1458201||rs1549293||rs17708472||rs17855121||rs1870293||rs2032915||rs2199036||rs2288004||rs2303222||rs28385574||rs28421305||rs2884737||rs34099225||rs34480360||rs34898535||rs35468353||rs368728198||rs370871117||rs3747481||rs3751855||rs375452507||rs41440449||rs4493054||rs4496161||rs4597342||rs4889490||rs4889525||rs4889526||rs4889530||rs4889599||rs4889606||rs4889622||rs4889630||rs4889649||rs4889651||rs534645300||rs55861648||rs56193946||rs56391383||rs56813533||rs57348955||rs57611503||rs59502288||rs59735493||rs61320757||rs62055866||rs62057090||rs6565191||rs6565192||rs67693285||rs71374020||rs71383766||rs7187359||rs7190997||rs7192161||rs7193943||rs7196161||rs7196256||rs7197475||rs7206511||rs72793375||rs72799341||rs732172||rs73530203||rs74249949||rs749670||rs749671||rs749767||rs7500719||rs8046391||rs8046707||rs8050588||rs8050894||rs8058961||rs889555||rs897984||rs9319588||rs9923231||rs9925964||rs9927137||rs9927295||rs9934438||rs9938550	TRUE	intron_variant	MODIFIER	STX1B	ENSG00000099365	1.087	0.817966	31088625	rs749670	missense_variant	MODERATE	ENSG00000167395	ZNF646	16.44	STX1B (5951) - ENSG00000099365	STX1B (3722) - ENSG00000099365
16_8	27786176	31581405	FALSE	16	31062701	31051380	rs9929899	chr16:31062701_A_C	M_VLDL_TG_pct	C	A	0.376	0.0252	0.1836	0.3797	-0.0135	0.002	11.3	-+-	0	1.684	2	0.3657	Triglycerides to Total Lipids in Medium VLDL percentage	%	Relative lipoprotein lipid concentrations	Medium VLDL ratios	Percentage	23598	23898	-0.00134449	0.0191659	0.0249938	0.00656671	0.0179875	0.145659	-0.0138817	0.00197845	11.6429	rs1046276||rs10782001||rs11150601||rs11150612||rs113715277||rs11643872||rs11645917||rs11649290||rs11649653||rs11864054||rs11864839||rs11865499||rs12102776||rs12443627||rs12445568||rs12597511||rs12918327||rs12920772||rs12928852||rs12929754||rs13332545||rs13333418||rs13338946||rs13708||rs138259061||rs140820592||rs14235||rs1458201||rs1549293||rs17708472||rs17855121||rs1870293||rs2032915||rs2199036||rs2230433||rs2288004||rs2303222||rs28385574||rs28421305||rs2884737||rs34099225||rs34480360||rs34898535||rs35468353||rs368728198||rs370871117||rs3747481||rs3751855||rs375452507||rs41440449||rs4243232||rs4493054||rs4496161||rs4597342||rs4889490||rs4889525||rs4889526||rs4889530||rs4889599||rs4889606||rs4889622||rs4889630||rs4889649||rs4889651||rs534645300||rs55861648||rs56193946||rs56391383||rs56813533||rs57348955||rs57611503||rs59502288||rs59735493||rs61320757||rs62055866||rs62057090||rs6565191||rs6565192||rs67693285||rs71374020||rs71383766||rs7187359||rs7190997||rs7192161||rs7193943||rs7196161||rs7196256||rs7197475||rs7206511||rs72793372||rs72793375||rs72799341||rs732172||rs73530203||rs74249949||rs749670||rs749671||rs749767||rs7500719||rs8046391||rs8046707||rs8050588||rs8050894||rs8058961||rs889555||rs897984||rs9319588||rs9673404||rs9923231||rs9925964||rs9927137||rs9927295||rs9934438||rs9938550	TRUE	downstream_gene_variant	MODIFIER	RP11-196G11.2	ENSG00000260911	1.267	0.967052	31088625	rs749670	missense_variant	MODERATE	ENSG00000167395	ZNF646	16.44	STX4 (8405) - ENSG00000103496	ZNF668 (10112) - ENSG00000232748
16_8	27786176	31581405	FALSE	16	31088347	31077026	rs749671	chr16:31088347_A_G	L_LDL_FC_pct	G	A	0.3673	0.0268	0.0574	0.3705	0.0168	0.0019	17.24	+--	0	1.825	2	0.3962	Free Cholesterol to Total Lipids in Large LDL percentage	%	Relative lipoprotein lipid concentrations	Large LDL ratios	Percentage	23617	23917	-0.0122036	0.0353038	0.136922	-0.00237569	0.0180639	0.0479989	0.0170968	0.00195734	17.6121	rs1046276||rs10782001||rs11150601||rs11150612||rs113715277||rs11643872||rs11645917||rs11649290||rs11649653||rs11864054||rs11864839||rs11865499||rs12102776||rs12443627||rs12445568||rs12597511||rs12918327||rs12920772||rs12928852||rs12929754||rs13332545||rs13338946||rs13708||rs138259061||rs140820592||rs14235||rs1458201||rs1549293||rs17708472||rs17855121||rs1870293||rs2032915||rs2199036||rs2230433||rs2288004||rs2303222||rs28385574||rs28421305||rs2884737||rs34099225||rs34480360||rs34898535||rs35468353||rs368728198||rs370871117||rs3747481||rs3751855||rs375452507||rs41440449||rs4243232||rs4493054||rs4496161||rs4597342||rs4889490||rs4889525||rs4889526||rs4889530||rs4889599||rs4889606||rs4889622||rs4889630||rs4889649||rs4889651||rs534645300||rs55861648||rs56193946||rs56391383||rs56813533||rs57348955||rs57611503||rs59502288||rs59735493||rs61320757||rs62055866||rs62057090||rs6565191||rs6565192||rs67693285||rs71374020||rs71383766||rs7187359||rs7190997||rs7192161||rs7193943||rs7196161||rs7196256||rs7197475||rs7206511||rs72799341||rs732172||rs73530203||rs74249949||rs749670||rs749671||rs749767||rs7500719||rs8044603||rs8046391||rs8046707||rs8050588||rs8050894||rs8058961||rs889555||rs897984||rs9319588||rs9673404||rs9923231||rs9925964||rs9927137||rs9927295||rs9934438||rs9938550	TRUE	synonymous_variant	LOW	ZNF646	ENSG00000167395	11.63	0.98647	31088625	rs749670	missense_variant	MODERATE	ENSG00000167395	ZNF646	16.44	ZNF646 (2604) - ENSG00000167395	ZNF646 (1124) - ENSG00000167395
16_8	27786176	31581405	FALSE	16	31088347	31077026	rs749671	chr16:31088347_A_G	M_VLDL_CE_pct	G	A	0.3674	0.0267	0.0574	0.3705	0.0146	0.0019	13.21	+--	26.2	2.709	2	0.5883	Cholesteryl Esters to Total Lipids in Medium VLDL percentage	%	Relative lipoprotein lipid concentrations	Medium VLDL ratios	Percentage	23596	23896	-0.029416	0.0353889	0.391637	-0.00469309	0.0181576	0.0990605	0.0149577	0.00195915	13.6455	rs1046276||rs10782001||rs11150601||rs11150612||rs113715277||rs11643872||rs11645917||rs11649290||rs11649653||rs11864054||rs11864839||rs11865499||rs12102776||rs12443627||rs12445568||rs12597511||rs12918327||rs12920772||rs12928852||rs12929754||rs13332545||rs13338946||rs13708||rs138259061||rs140820592||rs14235||rs1458201||rs1549293||rs17708472||rs17855121||rs1870293||rs2032915||rs2199036||rs2230433||rs2288004||rs2303222||rs28385574||rs28421305||rs2884737||rs34099225||rs34480360||rs34898535||rs35468353||rs368728198||rs370871117||rs3747481||rs3751855||rs375452507||rs41440449||rs4243232||rs4493054||rs4496161||rs4597342||rs4889490||rs4889525||rs4889526||rs4889530||rs4889599||rs4889606||rs4889622||rs4889630||rs4889649||rs4889651||rs534645300||rs55861648||rs56193946||rs56391383||rs56813533||rs57348955||rs57611503||rs59502288||rs59735493||rs61320757||rs62055866||rs62057090||rs6565191||rs6565192||rs67693285||rs71374020||rs71383766||rs7187359||rs7190997||rs7192161||rs7193943||rs7196161||rs7196256||rs7197475||rs7206511||rs72799341||rs732172||rs73530203||rs74249949||rs749670||rs749671||rs749767||rs7500719||rs8044603||rs8046391||rs8046707||rs8050588||rs8050894||rs8058961||rs889555||rs897984||rs9319588||rs9673404||rs9923231||rs9925964||rs9927137||rs9927295||rs9934438||rs9938550	TRUE	synonymous_variant	LOW	ZNF646	ENSG00000167395	11.63	0.98647	31088625	rs749670	missense_variant	MODERATE	ENSG00000167395	ZNF646	16.44	ZNF646 (2604) - ENSG00000167395	ZNF646 (1124) - ENSG00000167395
16_8	27786176	31581405	FALSE	16	31088347	31077026	rs749671	chr16:31088347_A_G	M_VLDL_C_pct	G	A	0.3673	0.0268	0.0574	0.3705	0.0141	0.002	12.25	+--	33.7	3.016	2	0.6549	Cholesterol to Total Lipids in Medium VLDL percentage	%	Relative lipoprotein lipid concentrations	Medium VLDL ratios	Percentage	23595	23895	-0.0332075	0.0355098	0.456299	-0.00584819	0.0182007	0.126116	0.0144947	0.00197238	12.6992	rs1046276||rs10782001||rs11150601||rs11150612||rs113715277||rs11643872||rs11645917||rs11649290||rs11649653||rs11864054||rs11864839||rs11865499||rs12102776||rs12443627||rs12445568||rs12597511||rs12918327||rs12920772||rs12928852||rs12929754||rs13332545||rs13338946||rs13708||rs138259061||rs140820592||rs14235||rs1458201||rs1549293||rs17708472||rs17855121||rs1870293||rs2032915||rs2199036||rs2230433||rs2288004||rs2303222||rs28385574||rs28421305||rs2884737||rs34099225||rs34480360||rs34898535||rs35468353||rs368728198||rs370871117||rs3747481||rs3751855||rs375452507||rs41440449||rs4243232||rs4493054||rs4496161||rs4597342||rs4889490||rs4889525||rs4889526||rs4889530||rs4889599||rs4889606||rs4889622||rs4889630||rs4889649||rs4889651||rs534645300||rs55861648||rs56193946||rs56391383||rs56813533||rs57348955||rs57611503||rs59502288||rs59735493||rs61320757||rs62055866||rs62057090||rs6565191||rs6565192||rs67693285||rs71374020||rs71383766||rs7187359||rs7190997||rs7192161||rs7193943||rs7196161||rs7196256||rs7197475||rs7206511||rs72799341||rs732172||rs73530203||rs74249949||rs749670||rs749671||rs749767||rs7500719||rs8044603||rs8046391||rs8046707||rs8050588||rs8050894||rs8058961||rs889555||rs897984||rs9319588||rs9673404||rs9923231||rs9925964||rs9927137||rs9927295||rs9934438||rs9938550	TRUE	synonymous_variant	LOW	ZNF646	ENSG00000167395	11.63	0.98647	31088625	rs749670	missense_variant	MODERATE	ENSG00000167395	ZNF646	16.44	ZNF646 (2604) - ENSG00000167395	ZNF646 (1124) - ENSG00000167395
16_8	27786176	31581405	FALSE	16	31088347	31077026	rs749671	chr16:31088347_A_G	Omega_6_pct	G	A	0.3673	0.027	0.0574	0.3705	0.0136	0.002	10.83	+--	33.1	2.988	2	0.6487	Omega-6 Fatty Acids to Total Fatty Acids percentage	%	Fatty acids	Fatty acid ratios	Percentage	23452	23752	-0.0281281	0.0358578	0.363727	-0.0100892	0.0187778	0.228366	0.0140152	0.00203046	11.2916	rs1046276||rs10782001||rs11150601||rs11150612||rs113715277||rs11643872||rs11645917||rs11649290||rs11649653||rs11864054||rs11864839||rs11865499||rs12102776||rs12443627||rs12445568||rs12597511||rs12918327||rs12920772||rs12928852||rs12929754||rs13332545||rs13338946||rs13708||rs138259061||rs140820592||rs14235||rs1458201||rs1549293||rs17708472||rs17855121||rs1870293||rs2032915||rs2199036||rs2230433||rs2288004||rs2303222||rs28385574||rs28421305||rs2884737||rs34099225||rs34480360||rs34898535||rs35468353||rs368728198||rs370871117||rs3747481||rs3751855||rs375452507||rs41440449||rs4243232||rs4493054||rs4496161||rs4597342||rs4889490||rs4889525||rs4889526||rs4889530||rs4889599||rs4889606||rs4889622||rs4889630||rs4889649||rs4889651||rs534645300||rs55861648||rs56193946||rs56391383||rs56813533||rs57348955||rs57611503||rs59502288||rs59735493||rs61320757||rs62055866||rs62057090||rs6565191||rs6565192||rs67693285||rs71374020||rs71383766||rs7187359||rs7190997||rs7192161||rs7193943||rs7196161||rs7196256||rs7197475||rs7206511||rs72799341||rs732172||rs73530203||rs74249949||rs749670||rs749671||rs749767||rs7500719||rs8044603||rs8046391||rs8046707||rs8050588||rs8050894||rs8058961||rs889555||rs897984||rs9319588||rs9673404||rs9923231||rs9925964||rs9927137||rs9927295||rs9934438||rs9938550	TRUE	synonymous_variant	LOW	ZNF646	ENSG00000167395	11.63	0.98647	31088625	rs749670	missense_variant	MODERATE	ENSG00000167395	ZNF646	16.44	ZNF646 (2604) - ENSG00000167395	ZNF646 (1124) - ENSG00000167395
16_8	27786176	31581405	FALSE	16	31104509	31093188	rs8050894	chr16:31104509_C_G	LA_pct	C	G	0.374	0.0258	0.6221	0.8165	-0.016	0.002	14.78	-+-	0	1.668	2	0.3622	Linoleic Acid to Total Fatty Acids percentage	%	Fatty acids	Fatty acid ratios	Percentage	23456	23756	0.0129701	0.0195688	0.294597	-0.00699639	0.0180663	0.155795	0.0163138	0.0020308	15.0224	rs1046276||rs10782001||rs11150601||rs11150612||rs113715277||rs11643872||rs11645917||rs11649290||rs11649653||rs11864054||rs11864839||rs11865499||rs12102776||rs12443627||rs12445568||rs12597511||rs12918327||rs12920772||rs12928852||rs12929754||rs13332545||rs13333418||rs13338946||rs13708||rs138259061||rs140820592||rs14235||rs1458201||rs1549293||rs17708472||rs17855121||rs1870293||rs2032915||rs2199036||rs2230433||rs2288004||rs2303222||rs28385574||rs28421305||rs2884737||rs34099225||rs34480360||rs34898535||rs35468353||rs368728198||rs370871117||rs3747481||rs3751855||rs375452507||rs41440449||rs4243232||rs4493054||rs4496161||rs4597342||rs4889490||rs4889525||rs4889526||rs4889530||rs4889599||rs4889606||rs4889622||rs4889630||rs4889649||rs4889651||rs534645300||rs55861648||rs56193946||rs56391383||rs56813533||rs57348955||rs57611503||rs59502288||rs59735493||rs61320757||rs62055866||rs62057090||rs6565191||rs6565192||rs67693285||rs71374020||rs71383766||rs7187359||rs7190997||rs7192161||rs7193943||rs7196161||rs7196256||rs7197475||rs7206511||rs72793372||rs72793375||rs72799341||rs732172||rs73530203||rs74249949||rs749670||rs749671||rs749767||rs7500719||rs8046391||rs8046707||rs8050588||rs8050894||rs8058961||rs889555||rs897984||rs9319588||rs9673404||rs9923231||rs9925964||rs9927137||rs9927295||rs9934438||rs9938550	TRUE	intron_variant	MODIFIER	VKORC1	ENSG00000167397	2.472	0.977389	31088625	rs749670	missense_variant	MODERATE	ENSG00000167395	ZNF646	16.44	RP11-196G11.1 (1768) - ENSG00000255439	VKORC1 (423) - ENSG00000167397
16_8	27786176	31581405	FALSE	16	31105554	31094233	rs2884737	chr16:31105554_A_C	S_HDL_FC_pct	A	C	0.2517	0.0163	0.7467	0.9823	-0.0149	0.0022	10.81	-+-	30.4	2.872	2	0.6237	Free Cholesterol to Total Lipids in Small HDL percentage	%	Relative lipoprotein lipid concentrations	Small HDL ratios	Percentage	23647	23947	0.114306	0.0648634	1.10775	-0.0026596	0.0242653	0.0396612	0.0148913	0.00221463	10.7526	rs1046276||rs10782001||rs11150601||rs11150612||rs113715277||rs11643872||rs11645917||rs11649653||rs11864054||rs11864839||rs11865499||rs12102776||rs12443627||rs12445568||rs12597511||rs12918327||rs12920772||rs12928852||rs13332545||rs13338946||rs13708||rs138259061||rs140820592||rs14235||rs1458201||rs1549293||rs17708472||rs17855121||rs1870293||rs2032915||rs2199036||rs2288004||rs2303222||rs28421305||rs2884737||rs34480360||rs34898535||rs35468353||rs368728198||rs370871117||rs3747481||rs3751855||rs375452507||rs41440449||rs4496161||rs4889490||rs4889525||rs4889526||rs4889530||rs4889599||rs4889606||rs4889622||rs4889630||rs4889649||rs4889651||rs534645300||rs56391383||rs56813533||rs57348955||rs57611503||rs59502288||rs59735493||rs61320757||rs62055866||rs62057090||rs6565191||rs6565192||rs67693285||rs71374020||rs71383766||rs7187359||rs7190997||rs7192161||rs7196161||rs7197475||rs7206511||rs72799341||rs732172||rs73530203||rs74249949||rs749670||rs749671||rs749767||rs7500719||rs78748952||rs8046391||rs8046707||rs8050588||rs8050894||rs8058961||rs889555||rs897984||rs9319588||rs9673404||rs9923231||rs9925964||rs9927137||rs9927295||rs9934438||rs9938550	TRUE	intron_variant	MODIFIER	VKORC1	ENSG00000167397	2.191	0.802364	31104192	rs144197331	intron_variant	MODIFIER	ENSG00000167397	VKORC1	2.607	RP11-196G11.1 (723) - ENSG00000255439	VKORC1 (316) - ENSG00000167397
16_8	27786176	31581405	FALSE	16	31112810	31101489	rs7187995	chr16:31112810_A_C	L_VLDL_TG	A	C	0.6428	0.0195	0.1922	0.36	-0.0134	0.002	10.29	-+-	20.9	2.529	2	0.5491	Triglycerides in Large VLDL	mmol/L	Lipoprotein subclasses	Large VLDL (average diameter 53.6 nm)	Non-derived	23501	23801	0.0325285	0.0185574	1.09894	-0.00925784	0.0187175	0.206995	0.0134729	0.0020711	10.1101	rs1046276||rs10782001||rs11150601||rs11150612||rs113715277||rs11643872||rs11645917||rs11649653||rs11864054||rs11864839||rs11865499||rs12102776||rs12443627||rs12445568||rs12597511||rs12918327||rs12920772||rs12928852||rs13332545||rs13338946||rs13708||rs138259061||rs140820592||rs14235||rs1458201||rs1549293||rs17708472||rs17855121||rs1870293||rs2032915||rs2199036||rs2288004||rs2303222||rs28385574||rs28421305||rs2884737||rs34099225||rs34480360||rs34898535||rs35468353||rs368728198||rs370871117||rs3747481||rs3751855||rs375452507||rs41440449||rs4243232||rs4493054||rs4496161||rs4597342||rs4889490||rs4889525||rs4889526||rs4889530||rs4889599||rs4889606||rs4889622||rs4889630||rs4889649||rs4889651||rs534645300||rs56193946||rs56391383||rs56813533||rs57348955||rs57611503||rs59502288||rs59735493||rs61320757||rs62055866||rs62057090||rs6565191||rs6565192||rs67693285||rs71374020||rs71383766||rs7187359||rs7190997||rs7192161||rs7193943||rs7196161||rs7196256||rs7197475||rs7206511||rs72799341||rs732172||rs73530203||rs74249949||rs749670||rs749671||rs749767||rs7500719||rs8046391||rs8046707||rs8050588||rs8050894||rs8058961||rs889555||rs897984||rs9319588||rs9673404||rs9923231||rs9925964||rs9927137||rs9927295||rs9934438||rs9938550	TRUE	upstream_gene_variant	MODIFIER	BCKDK	ENSG00000103507	2.189	0.895578	31088625	rs749670	missense_variant	MODERATE	ENSG00000167395	ZNF646	16.44	BCKDK (4618) - ENSG00000103507	BCKDK (4618) - ENSG00000103507
16_8	27786176	31581405	FALSE	16	31112810	31101489	rs7187995	chr16:31112810_A_C	XL_VLDL_TG	A	C	0.6428	0.0193	0.1922	0.36	-0.0132	0.002	10.15	-+-	31	2.899	2	0.6294	Triglycerides in Very Large VLDL	mmol/L	Lipoprotein subclasses	Very large VLDL (average diameter 64 nm)	Non-derived	23494	23794	0.02851	0.0184759	0.910769	-0.0145949	0.018703	0.361328	0.0133204	0.0020457	10.1282	rs1046276||rs10782001||rs11150601||rs11150612||rs113715277||rs11643872||rs11645917||rs11649653||rs11864054||rs11864839||rs11865499||rs12102776||rs12443627||rs12445568||rs12597511||rs12918327||rs12920772||rs12928852||rs13332545||rs13338946||rs13708||rs138259061||rs140820592||rs14235||rs1458201||rs1549293||rs17708472||rs17855121||rs1870293||rs2032915||rs2199036||rs2288004||rs2303222||rs28385574||rs28421305||rs2884737||rs34099225||rs34480360||rs34898535||rs35468353||rs368728198||rs370871117||rs3747481||rs3751855||rs375452507||rs41440449||rs4243232||rs4493054||rs4496161||rs4597342||rs4889490||rs4889525||rs4889526||rs4889530||rs4889599||rs4889606||rs4889622||rs4889630||rs4889649||rs4889651||rs534645300||rs56193946||rs56391383||rs56813533||rs57348955||rs57611503||rs59502288||rs59735493||rs61320757||rs62055866||rs62057090||rs6565191||rs6565192||rs67693285||rs71374020||rs71383766||rs7187359||rs7190997||rs7192161||rs7193943||rs7196161||rs7196256||rs7197475||rs7206511||rs72799341||rs732172||rs73530203||rs74249949||rs749670||rs749671||rs749767||rs7500719||rs8046391||rs8046707||rs8050588||rs8050894||rs8058961||rs889555||rs897984||rs9319588||rs9673404||rs9923231||rs9925964||rs9927137||rs9927295||rs9934438||rs9938550	TRUE	upstream_gene_variant	MODIFIER	BCKDK	ENSG00000103507	2.189	0.895578	31088625	rs749670	missense_variant	MODERATE	ENSG00000167395	ZNF646	16.44	BCKDK (4618) - ENSG00000103507	BCKDK (4618) - ENSG00000103507
16_8	27786176	31581405	FALSE	16	31124407	31113086	rs749767	chr16:31124407_A_G	XS_VLDL_TG_pct	A	G	0.359	0.0222	0.6378	0.8222	0.0131	0.002	10.53	+-+	0	0.912	2	0.198	Triglycerides to Total Lipids in Very Small VLDL percentage	%	Relative lipoprotein lipid concentrations	Very small VLDL ratios	Percentage	23608	23908	-0.0184548	0.018552	0.49505	0.00331614	0.0180574	0.0683935	-0.0131944	0.00198646	10.5099	rs1046276||rs10782001||rs11150601||rs11150612||rs113715277||rs11643872||rs11645917||rs11649290||rs11649653||rs11864054||rs11864839||rs11865499||rs12102776||rs12443627||rs12445568||rs12597511||rs12918327||rs12920772||rs12928852||rs12929754||rs13332545||rs13333418||rs13338946||rs13708||rs138259061||rs140820592||rs14235||rs1458201||rs1549293||rs17708472||rs17855121||rs1870293||rs2032915||rs2199036||rs2230433||rs2288004||rs2303222||rs28385574||rs28421305||rs2884737||rs34099225||rs34480360||rs34898535||rs35468353||rs368728198||rs370871117||rs3747481||rs3751855||rs375452507||rs41440449||rs4243232||rs4493054||rs4496161||rs4597342||rs4889490||rs4889525||rs4889526||rs4889530||rs4889599||rs4889606||rs4889622||rs4889630||rs4889649||rs4889651||rs534645300||rs56193946||rs56391383||rs56813533||rs57348955||rs57611503||rs59502288||rs59735493||rs61320757||rs62055866||rs62057090||rs6565191||rs6565192||rs67693285||rs71374020||rs71383766||rs7187359||rs7190997||rs7192161||rs7193943||rs7196161||rs7196256||rs7197475||rs7206511||rs72799341||rs732172||rs73530203||rs74249949||rs749670||rs749671||rs749767||rs7500719||rs8046391||rs8046707||rs8050588||rs8050894||rs8058961||rs889555||rs897984||rs9319588||rs9673404||rs9923231||rs9925964||rs9927137||rs9927295||rs9934438||rs9938550	TRUE	upstream_gene_variant	MODIFIER	KAT8	ENSG00000103510	2.550	0.870593	31088625	rs749670	missense_variant	MODERATE	ENSG00000167395	ZNF646	16.44	BCKDK (297) - ENSG00000103507	BCKDK (1718) - ENSG00000103507
16_8	27786176	31581405	FALSE	16	31131614	31120293	rs4527034	chr16:31131614_A_G	VLDL_size	A	G	0.6453	0.021	0.1732	0.3576	-0.0153	0.0019	14.54	-+-	56	4.548	2	0.9877	Average Diameter for VLDL Particles	nm	Lipoprotein particle sizes		Non-derived	23431	23731	0.0298673	0.0187074	0.957168	-0.0212391	0.0184327	0.603425	0.0155209	0.00195493	14.6919	rs1046276||rs10782001||rs11150601||rs11150612||rs113715277||rs11643872||rs11645917||rs11649653||rs11864054||rs11864839||rs11865499||rs12102776||rs12443627||rs12445568||rs12597511||rs12918327||rs12920772||rs12928852||rs13332545||rs13338946||rs13708||rs138259061||rs140820592||rs14235||rs1458201||rs1549293||rs17708472||rs17855121||rs1870293||rs2032915||rs2199036||rs2230433||rs2288004||rs2303222||rs28385574||rs28421305||rs2884737||rs34099225||rs34480360||rs34898535||rs35468353||rs368728198||rs370871117||rs3747481||rs3751855||rs375452507||rs41440449||rs4243232||rs4493054||rs4496161||rs4597342||rs4889490||rs4889525||rs4889526||rs4889530||rs4889599||rs4889606||rs4889622||rs4889630||rs4889649||rs4889651||rs534645300||rs56193946||rs56391383||rs56813533||rs57348955||rs57611503||rs59502288||rs59735493||rs61320757||rs62055866||rs62057090||rs6565191||rs6565192||rs67693285||rs71374020||rs71383766||rs7187359||rs7190997||rs7192161||rs7193943||rs7196161||rs7196256||rs7197475||rs7206511||rs72799341||rs732172||rs73530203||rs74249949||rs749670||rs749671||rs749767||rs7500719||rs8046391||rs8046707||rs8050588||rs8050894||rs8058961||rs889555||rs897984||rs9319588||rs9673404||rs9923231||rs9925964||rs9927137||rs9927295||rs9934438||rs9938550	TRUE	intron_variant	MODIFIER	KAT8	ENSG00000103510	5.134	0.888715	31088625	rs749670	missense_variant	MODERATE	ENSG00000167395	ZNF646	16.44	KAT8 (4539) - ENSG00000103510	KAT8 (2596) - ENSG00000103510
16_8	27786176	31581405	FALSE	16	31141993	31130672	rs1549293	chr16:31141993_C_T	S_VLDL_TG	C	T	0.352	0.0264	0.0902	0.3553	-0.0132	0.002	10.01	-+-	0	1.466	2	0.3184	Triglycerides in Small VLDL	mmol/L	Lipoprotein subclasses	Small VLDL (average diameter 36.8 nm)	Non-derived	23515	23815	-0.00287401	0.0297804	0.0347427	0.00872681	0.0190207	0.189517	-0.013472	0.00205203	10.2843	rs1046276||rs10782001||rs11150601||rs11150612||rs113715277||rs11643872||rs11645917||rs11649653||rs11864054||rs11864839||rs11865499||rs12102776||rs12443627||rs12445568||rs12597511||rs12918327||rs12920772||rs12928852||rs13332545||rs13338946||rs13708||rs138259061||rs140820592||rs14235||rs1458201||rs1549293||rs17708472||rs17855121||rs1870293||rs2032915||rs2199036||rs2230433||rs2288004||rs2303222||rs28385574||rs28421305||rs2884737||rs34099225||rs34480360||rs34898535||rs35468353||rs368728198||rs370871117||rs3747481||rs3751855||rs375452507||rs41440449||rs4243232||rs4493054||rs4496161||rs4597342||rs4889490||rs4889525||rs4889526||rs4889530||rs4889599||rs4889606||rs4889622||rs4889630||rs4889649||rs4889651||rs534645300||rs56193946||rs56391383||rs56813533||rs57348955||rs57611503||rs59502288||rs59735493||rs61320757||rs62055866||rs62057090||rs6565191||rs6565192||rs67693285||rs71374020||rs71383766||rs7187359||rs7190997||rs7192161||rs7193943||rs7196161||rs7196256||rs7197475||rs7206511||rs72799341||rs732172||rs73530203||rs74249949||rs749670||rs749671||rs749767||rs7500719||rs8046391||rs8046707||rs8050588||rs8050894||rs8058961||rs889555||rs897984||rs9319588||rs9673404||rs9923231||rs9925964||rs9927137||rs9927295||rs9934438||rs9938550	TRUE	intron_variant	MODIFIER	KAT8	ENSG00000103510	1.682	0.882888	31088625	rs749670	missense_variant	MODERATE	ENSG00000167395	ZNF646	16.44	KAT8 (721) - ENSG00000103510	KAT8 (216) - ENSG00000103510
16_8	27786176	31581405	FALSE	16	31149142	31137821	rs9972727	chr16:31149142_A_G	S_HDL_TG	A	G	0.6493	0.0203	0.1719	0.3535	-0.0133	0.002	10.39	-+-	0	1.456	2	0.3162	Triglycerides in Small HDL	mmol/L	Lipoprotein subclasses	Small HDL (average diameter 8.7 nm)	Non-derived	23578	23878	0.0276119	0.0190533	0.831843	-0.00482312	0.0192021	0.0960004	0.0133791	0.00204366	10.2304	rs1046276||rs10782001||rs11150601||rs11150612||rs113715277||rs11643872||rs11645917||rs11649653||rs11864054||rs11864839||rs11865499||rs12102776||rs12443627||rs12445568||rs12597511||rs12918327||rs12920772||rs12928852||rs13332545||rs13338946||rs13708||rs138259061||rs140820592||rs14235||rs1458201||rs1549293||rs17708472||rs17855121||rs1870293||rs2032915||rs2199036||rs2230433||rs2288004||rs2303222||rs28385574||rs28421305||rs2884737||rs34099225||rs34480360||rs34898535||rs35468353||rs368728198||rs370871117||rs3747481||rs3751855||rs375452507||rs41440449||rs4243232||rs4493054||rs4496161||rs4597342||rs4889490||rs4889525||rs4889526||rs4889530||rs4889599||rs4889606||rs4889622||rs4889630||rs4889649||rs4889651||rs534645300||rs56193946||rs56391383||rs56813533||rs57348955||rs57611503||rs59502288||rs59735493||rs61320757||rs62055866||rs62057090||rs6565191||rs6565192||rs67693285||rs71374020||rs71383766||rs7187359||rs7190997||rs7192161||rs7193943||rs7196161||rs7196256||rs7197475||rs7206511||rs72799341||rs732172||rs73530203||rs74249949||rs749670||rs749671||rs749767||rs7500719||rs8046391||rs8046707||rs8050588||rs8050894||rs8058961||rs889555||rs897984||rs9319588||rs9673404||rs9923231||rs9925964||rs9927137||rs9927295||rs9934438||rs9938550	TRUE	upstream_gene_variant	MODIFIER	PRSS8	ENSG00000052344	0.288	0.872375	31088625	rs749670	missense_variant	MODERATE	ENSG00000167395	ZNF646	16.44	PRSS36 (1104) - ENSG00000178226	PRSS8 (2059) - ENSG00000052344
16_8	27786176	31581405	FALSE	16	31276811	31265490	rs1143679	chr16:31276811_A_G	S_HDL_FC	G	A	0.1008	0.0036	0.071	0.1086	-0.0217	0.0033	10.08	---	41.6	3.424	2	0.7435	Free Cholesterol in Small HDL	mmol/L	Lipoprotein subclasses	Small HDL (average diameter 8.7 nm)	Non-derived	23577	23877	-0.0473666	0.0286079	1.00975	-0.0666901	0.0283092	1.7332	-0.0206654	0.00338218	9.00184	rs1143679||rs11574637||rs11645917||rs11860650||rs11864839||rs12920772||rs12928725||rs13332545||rs200125675||rs28385574||rs34572943||rs35468353||rs35472514||rs3751855||rs41440449||rs4496161||rs59502288||rs61320757||rs67898294||rs7190997||rs7199570||rs732172||rs73530203||rs775029448||rs79113991||rs889555||rs9673404||rs9888739	TRUE	missense_variant	MODERATE	ITGAM	ENSG00000169896	5.369	0.928974	31283164	rs35314490	splice_polypyrimidine_tract_variant&splice_region_variant&intron_variant	LOW	ENSG00000169896	ITGAM	9.813	ITGAM (5500) - ENSG00000169896	ITGAM (5496) - ENSG00000169896
16_8	27786176	31581405	FALSE	16	31281405	31270084	rs775029448	chr16:31281405_C_CCTT	HDL_P	CCTT	C	0.1146	0.0483	0.6345	0.8967	0.0204	0.0031	10.23	+++	0	0.918	2	0.1993	Concentration of HDL Particles	mmol/L	Lipoprotein particle concentrations		Composite	23430	23730	-0.00397429	0.0174187	0.0864405	-0.0197269	0.0172749	0.596062	-0.020929	0.00321315	10.1343	rs1143679||rs11574637||rs11645917||rs11860650||rs12102776||rs12928725||rs13332545||rs200125675||rs34572943||rs35472514||rs41440449||rs4493054||rs4496161||rs4597342||rs57348955||rs57611503||rs67898294||rs7190997||rs7193943||rs7196256||rs7199570||rs775029448||rs79113991||rs9673404||rs9888739	TRUE	intron_variant	MODIFIER	ITGAM	ENSG00000169896	1.210	0.888872	31276811	rs1143679	missense_variant	MODERATE	ENSG00000169896	ITGAM	5.369	ITGAM (10094) - ENSG00000169896	ITGAM (1801) - ENSG00000169896
16_8	27786176	31581405	FALSE	16	31281405	31270084	rs775029448	chr16:31281405_C_CCTT	M_HDL_FC	CCTT	C	0.1143	0.0476	0.6345	0.8967	0.0191	0.003	9.72	+++	0	1.28	2	0.278	Free Cholesterol in Medium HDL	mmol/L	Lipoprotein subclasses	Medium HDL (average diameter 10.9 nm)	Non-derived	23570	23870	-0.000278893	0.0170626	0.00570093	-0.0169398	0.0168724	0.501167	-0.019773	0.00309466	9.77849	rs1143679||rs11574637||rs11645917||rs11860650||rs12102776||rs12928725||rs13332545||rs200125675||rs34572943||rs35472514||rs41440449||rs4493054||rs4496161||rs4597342||rs57348955||rs57611503||rs67898294||rs7190997||rs7193943||rs7196256||rs7199570||rs775029448||rs79113991||rs9673404||rs9888739	TRUE	intron_variant	MODIFIER	ITGAM	ENSG00000169896	1.210	0.888872	31276811	rs1143679	missense_variant	MODERATE	ENSG00000169896	ITGAM	5.369	ITGAM (10094) - ENSG00000169896	ITGAM (1801) - ENSG00000169896
16_8	27786176	31581405	FALSE	16	31281405	31270084	rs775029448	chr16:31281405_C_CCTT	Total_P	CCTT	C	0.1146	0.0484	0.6345	0.8967	0.0205	0.0031	10.24	+++	0	0.779	2	0.1692	Total Concentration of Lipoprotein Particles	mmol/L	Lipoprotein particle concentrations		Composite	23427	23727	-0.00685161	0.0175328	0.157419	-0.0276266	0.0174153	0.94822	-0.0207497	0.00323972	9.82218	rs1143679||rs11574637||rs11645917||rs11860650||rs12102776||rs12928725||rs13332545||rs200125675||rs34572943||rs35472514||rs41440449||rs4493054||rs4496161||rs4597342||rs57348955||rs57611503||rs67898294||rs7190997||rs7193943||rs7196256||rs7199570||rs775029448||rs79113991||rs9673404||rs9888739	TRUE	intron_variant	MODIFIER	ITGAM	ENSG00000169896	1.210	0.888872	31276811	rs1143679	missense_variant	MODERATE	ENSG00000169896	ITGAM	5.369	ITGAM (10094) - ENSG00000169896	ITGAM (1801) - ENSG00000169896
16_9	46939089	48276859	FALSE	16	47954831	47920920	rs8062495	chr16:47954831_C_T	Pyruvate	T	C	0.0716	0.0914	0.6059	0.9726	0.0328	0.0048	11.14	+++	0	0.299	2	0.06498	Pyruvate	mmol/L	Glycolysis related metabolites		Non-derived	23472	23772	-0.0315672	0.0175414	1.14311	-0.00892485	0.044401	0.075362	-0.0331616	0.00500034	10.4796	rs16945372||rs16945474||rs16945716||rs201832334||rs73536729||rs8044842||rs9929392	FALSE	intergenic_variant	MODIFIER	-	-	5.832	0.835224	47697618	rs16945474	missense_variant	MODERATE	ENSG00000102893	PHKB	24.4	ABCC12 (162053) - ENSG00000140798	ABCC12 (165720) - ENSG00000140798
16_10	50863406	51785354	FALSE	16	51186025	51152114	rs62039688	chr16:51186025_C_G	L_VLDL_PL_pct	C	G	0.61	0.0412	0.2727	0.8807	0.0129	0.002	9.76	+++	0	0.262	2	0.0568	Phospholipids to Total Lipids in Large VLDL percentage	%	Relative lipoprotein lipid concentrations	Large VLDL ratios	Percentage	23589	23889	-0.0247468	0.025761	0.472707	-0.0164036	0.0162869	0.503268	-0.0127739	0.00204379	9.38702	rs1015438||rs11076556||rs1108343||rs11643654||rs11645288||rs12924434||rs1465338||rs1965024||rs2052284||rs2052285||rs2111125||rs2221099||rs2647978||rs34419562||rs35084376||rs4306507||rs4785505||rs56210058||rs62039703||rs6416794||rs7185923||rs7205341||rs728538||rs751979||rs8058137	TRUE	upstream_gene_variant	MODIFIER	SALL1	ENSG00000103449	18.56	0.925952	51173559	rs1965024	synonymous_variant	LOW	ENSG00000103449	SALL1	0.054	SALL1 (747) - ENSG00000103449	SALL1 (747) - ENSG00000103449
16_10	50863406	51785354	FALSE	16	51186025	51152114	rs62039688	chr16:51186025_C_G	M_HDL_C_pct	C	G	0.6101	0.04	0.2727	0.8807	-0.0126	0.002	9.93	--+	59.4	4.923	2	1.069	Cholesterol to Total Lipids in Medium HDL percentage	%	Relative lipoprotein lipid concentrations	Medium HDL ratios	Percentage	23640	23940	-0.00422066	0.0257099	0.0606797	0.046134	0.0159007	2.43001	0.0121726	0.00197553	9.14276	rs1015438||rs11076556||rs1108343||rs11643654||rs11645288||rs12924434||rs1465338||rs1965024||rs2052284||rs2052285||rs2111125||rs2221099||rs2647978||rs34419562||rs35084376||rs4306507||rs4785505||rs56210058||rs62039703||rs6416794||rs7185923||rs7205341||rs728538||rs751979||rs8058137	TRUE	upstream_gene_variant	MODIFIER	SALL1	ENSG00000103449	18.56	0.925952	51173559	rs1965024	synonymous_variant	LOW	ENSG00000103449	SALL1	0.054	SALL1 (747) - ENSG00000103449	SALL1 (747) - ENSG00000103449
16_10	50863406	51785354	FALSE	16	51186025	51152114	rs62039688	chr16:51186025_C_G	M_HDL_TG_pct	C	G	0.6101	0.04	0.2727	0.8807	0.0125	0.002	9.76	+++	61.5	5.194	2	1.128	Triglycerides to Total Lipids in Medium HDL percentage	%	Relative lipoprotein lipid concentrations	Medium HDL ratios	Percentage	23643	23943	-0.00217594	0.0258276	0.0301841	-0.048111	0.0159537	2.59105	-0.0120485	0.00198485	8.89376	rs1015438||rs11076556||rs1108343||rs11643654||rs11645288||rs12924434||rs1465338||rs1965024||rs2052284||rs2052285||rs2111125||rs2221099||rs2647978||rs34419562||rs35084376||rs4306507||rs4785505||rs56210058||rs62039703||rs6416794||rs7185923||rs7205341||rs728538||rs751979||rs8058137	TRUE	upstream_gene_variant	MODIFIER	SALL1	ENSG00000103449	18.56	0.925952	51173559	rs1965024	synonymous_variant	LOW	ENSG00000103449	SALL1	0.054	SALL1 (747) - ENSG00000103449	SALL1 (747) - ENSG00000103449
16_10	50863406	51785354	FALSE	16	51186025	51152114	rs62039688	chr16:51186025_C_G	S_HDL_TG_pct	C	G	0.6101	0.0399	0.2727	0.8807	0.0134	0.0019	11.44	++-	56.7	4.617	2	1.003	Triglycerides to Total Lipids in Small HDL percentage	%	Relative lipoprotein lipid concentrations	Small HDL ratios	Percentage	23648	23948	0.00514009	0.0255224	0.0755192	-0.0451762	0.0157673	2.38011	-0.0130682	0.00195485	10.6365	rs1015438||rs11076556||rs1108343||rs11643654||rs11645288||rs12924434||rs1465338||rs1965024||rs2052284||rs2052285||rs2111125||rs2221099||rs2647978||rs34419562||rs35084376||rs4306507||rs4785505||rs56210058||rs62039703||rs6416794||rs7185923||rs7205341||rs728538||rs751979||rs8058137	TRUE	upstream_gene_variant	MODIFIER	SALL1	ENSG00000103449	18.56	0.925952	51173559	rs1965024	synonymous_variant	LOW	ENSG00000103449	SALL1	0.054	SALL1 (747) - ENSG00000103449	SALL1 (747) - ENSG00000103449
16_10	50863406	51785354	FALSE	16	51186477	51152566	rs4785505	chr16:51186477_A_C	MUFA_pct	C	A	0.6101	0.0396	0.1193	0.7272	-0.0153	0.002	14.27	--+	52.8	4.24	2	0.9207	Monounsaturated Fatty Acids to Total Fatty Acids percentage	%	Fatty acids	Fatty acid ratios	Percentage	23454	23754	0.0353383	0.0260885	0.755577	-0.0263425	0.0161824	0.98482	-0.0154671	0.00198245	14.2152	rs1015438||rs11076556||rs1108343||rs11643654||rs11645288||rs12924434||rs1465338||rs1965024||rs2052284||rs2052285||rs2111125||rs2221099||rs2647978||rs34419562||rs35084376||rs4306507||rs4785505||rs56210058||rs62039703||rs6416794||rs7185923||rs7205341||rs728538||rs751979||rs8058137	TRUE	upstream_gene_variant	MODIFIER	SALL1	ENSG00000103449	8.563	0.925259	51173559	rs1965024	synonymous_variant	LOW	ENSG00000103449	SALL1	0.054	SALL1 (1199) - ENSG00000103449	SALL1 (1199) - ENSG00000103449
16_10	50863406	51785354	FALSE	16	51186477	51152566	rs4785505	chr16:51186477_A_C	PUFA_by_MUFA	C	A	0.61	0.04	0.1193	0.7272	0.0145	0.002	12.64	++-	53.8	4.327	2	0.9397	Polyunsaturated Fatty Acids to Monounsaturated Fatty Acids ratio	ratio	Fatty acids	Fatty acid ratios	Ratio	23458	23758	-0.0276219	0.0259759	0.541188	0.0356919	0.0162699	1.54892	0.0144271	0.00199855	12.2802	rs1015438||rs11076556||rs1108343||rs11643654||rs11645288||rs12924434||rs1465338||rs1965024||rs2052284||rs2052285||rs2111125||rs2221099||rs2647978||rs34419562||rs35084376||rs4306507||rs4785505||rs56210058||rs62039703||rs6416794||rs7185923||rs7205341||rs728538||rs751979||rs8058137	TRUE	upstream_gene_variant	MODIFIER	SALL1	ENSG00000103449	8.563	0.925259	51173559	rs1965024	synonymous_variant	LOW	ENSG00000103449	SALL1	0.054	SALL1 (1199) - ENSG00000103449	SALL1 (1199) - ENSG00000103449
16_10	50863406	51785354	FALSE	16	51436882	51402971	rs17616063	chr16:51436882_A_G	IDL_CE_pct	A	G	0.0753	0.0047	0.9243	0.9942	-0.027	0.0037	12.64	-++	0	1.142	2	0.2479	Cholesteryl Esters to Total Lipids in IDL percentage	%	Relative lipoprotein lipid concentrations	IDL ratios	Percentage	23611	23911	-0.0322381	0.10784	0.116348	-0.0208041	0.0524263	0.16021	0.0273449	0.00369936	12.839	rs118106133||rs150044976||rs17616063||rs62042004	TRUE	intergenic_variant	MODIFIER	-	-	18.55	0.958277	51431230	rs72787359	intergenic_variant	MODIFIER	-	-	0.177	SALL1 (251604) - ENSG00000103449	SALL1 (251604) - ENSG00000103449
16_10	50863406	51785354	FALSE	16	51436882	51402971	rs17616063	chr16:51436882_A_G	IDL_C_pct	A	G	0.0753	0.0047	0.9243	0.9942	-0.0263	0.0037	12.23	-++	0	0.555	2	0.1204	Cholesterol to Total Lipids in IDL percentage	%	Relative lipoprotein lipid concentrations	IDL ratios	Percentage	23610	23910	-0.0279684	0.107239	0.100046	-0.00221288	0.0524644	0.0148628	0.0265046	0.003663	12.3345	rs118106133||rs150044976||rs17616063||rs62042004	TRUE	intergenic_variant	MODIFIER	-	-	18.55	0.958277	51431230	rs72787359	intergenic_variant	MODIFIER	-	-	0.177	SALL1 (251604) - ENSG00000103449	SALL1 (251604) - ENSG00000103449
16_10	50863406	51785354	FALSE	16	51436882	51402971	rs17616063	chr16:51436882_A_G	IDL_PL_pct	A	G	0.0753	0.0048	0.9243	0.9942	0.0324	0.0039	16.11	+++	0	0.362	2	0.07865	Phospholipids to Total Lipids in IDL percentage	%	Relative lipoprotein lipid concentrations	IDL ratios	Percentage	23609	23909	-0.0785112	0.110018	0.322883	-0.00875959	0.0547394	0.0590541	-0.0324309	0.00389614	16.0698	rs118106133||rs150044976||rs17616063||rs62042004	TRUE	intergenic_variant	MODIFIER	-	-	18.55	0.958277	51431230	rs72787359	intergenic_variant	MODIFIER	-	-	0.177	SALL1 (251604) - ENSG00000103449	SALL1 (251604) - ENSG00000103449
16_10	50863406	51785354	FALSE	16	51436882	51402971	rs17616063	chr16:51436882_A_G	XS_VLDL_PL_pct	A	G	0.0753	0.0047	0.9243	0.9942	0.029	0.0037	14.05	+++	0	0.35	2	0.07602	Phospholipids to Total Lipids in Very Small VLDL percentage	%	Relative lipoprotein lipid concentrations	Very small VLDL ratios	Percentage	23604	23904	-0.0226564	0.110278	0.0771591	-0.0606238	0.0537743	0.585723	-0.0288807	0.00375475	13.8383	rs118106133||rs150044976||rs17616063||rs62042004	TRUE	intergenic_variant	MODIFIER	-	-	18.55	0.958277	51431230	rs72787359	intergenic_variant	MODIFIER	-	-	0.177	SALL1 (251604) - ENSG00000103449	SALL1 (251604) - ENSG00000103449
16_10	50863406	51785354	FALSE	16	51736894	51702983	16:51736894_CT_C	chr16:51736894_C_CT	Creatinine	CT	C	0.2404	0.0249	0.6053	0.7638	-0.021	0.002	24.54	---	0	0.965	2	0.2096	Creatinine	mmol/L	Fluid balance		Non-derived	23478	23778	0.0108107	0.0176656	0.267152	0.0311131	0.0127217	1.83989	0.0209245	0.00206713	23.3574	rs11860919||rs12920176||rs12927956||rs12935539||rs2219647||rs34869093||rs35392886||rs7191269||rs9925751||rs9932220||rs9932625	TRUE	intergenic_variant	MODIFIER	-	-	2.190	0.957241	51711613	rs1563994	intergenic_variant	MODIFIER	-	-	17.61	C16orf97 (302505) - ENSG00000261190	C16orf97 (304425) - ENSG00000261190
16_11	52856995	54145487	FALSE	16	53172643	53138731	rs1421067	chr16:53172643_G_T	Creatinine	G	T	0.2914	0.002	0.277	0.2917	0.0128	0.0019	11.02	+-+	38.3	3.241	2	0.7037	Creatinine	mmol/L	Fluid balance		Non-derived	23478	23778	0.0109693	0.0156787	0.315016	-0.0112813	0.0135443	0.392664	0.0132897	0.00190868	11.4767	rs11075750||rs11075757||rs11075783||rs11859517||rs12149668||rs12597487||rs12597502||rs12598049||rs12598179||rs1362439||rs56088754||rs62047987||rs62047990||rs62049817||rs6499550||rs67499551||rs7196485||rs7203398||rs7204230||rs8053357||rs8057569||rs8058720	TRUE	intron_variant	MODIFIER	CHD9	ENSG00000177200	0.629	0.976634	53358439	rs3743771	missense_variant	MODERATE	ENSG00000177200	CHD9	14.83	CHD9 (83698) - ENSG00000177200	CHD9 (7597) - ENSG00000177200
16_11	52856995	54145487	FALSE	16	53240271	53206359	16:53240271_GAA_G	chr16:53240271_G_GAA	L_HDL_TG	GAA	G	0.2584	0.0011	0.251	0.263	0.0155	0.0022	11.59	+++	0	1.538	2	0.334	Triglycerides in Large HDL	mmol/L	Lipoprotein subclasses	Large HDL (average diameter 12.1 nm)	Non-derived	23564	23864	0.030082	0.0192806	0.92552	0.0317267	0.0169838	1.20933	0.0149804	0.00224326	10.6157	rs11075750||rs11075757||rs11075783||rs11859517||rs12149668||rs12597487||rs12597502||rs12598049||rs12598179||rs1362439||rs56088754||rs62047987||rs62047990||rs62049817||rs6499550||rs67499551||rs7196485||rs7203398||rs7204230||rs8053357||rs8057569||rs8058720	TRUE	intron_variant	MODIFIER	CHD9	ENSG00000177200	1.701	0.897499	53358439	rs3743771	missense_variant	MODERATE	ENSG00000177200	CHD9	14.83	CHD9 (122791) - ENSG00000177200	CHD9 (1630) - ENSG00000177200
16_11	52856995	54145487	FALSE	16	53287138	53253226	rs34959429	chr16:53287138_G_GTA	L_LDL_TG	G	GTA	0.2456	0.0032	0.7539	0.7769	-0.0153	0.0024	9.85	---	17	2.411	2	0.5234	Triglycerides in Large LDL	mmol/L	Lipoprotein subclasses	Large LDL (average diameter 25.5 nm)	Non-derived	23536	23836	0.024443	0.0213226	0.599199	0.0425877	0.0185106	1.66944	0.0147385	0.00242532	8.91185	rs11075750||rs11075757||rs11075783||rs11859517||rs12149668||rs12597487||rs12597502||rs12598049||rs12598179||rs1362439||rs55698046||rs56088754||rs62047987||rs62047990||rs62049817||rs6499550||rs67499551||rs7196485||rs7203398||rs7204230||rs8053357||rs8057569||rs8058720	TRUE	intron_variant	MODIFIER	CHD9	ENSG00000177200	0.169	0.815355	53358439	rs3743771	missense_variant	MODERATE	ENSG00000177200	CHD9	14.83	CHD9 (75924) - ENSG00000177200	CHD9 (3325) - ENSG00000177200
16_11	52856995	54145487	FALSE	16	53287138	53253226	rs34959429	chr16:53287138_G_GTA	XL_HDL_TG	G	GTA	0.2456	0.0032	0.7539	0.7769	-0.0154	0.0024	10.09	---	66.3	5.927	2	1.287	Triglycerides in Very Large HDL	mmol/L	Lipoprotein subclasses	Very large HDL (average diameter 14.3 nm)	Non-derived	23557	23857	0.0339909	0.0211489	0.966548	0.0564313	0.0183747	2.67112	0.0144167	0.00239818	8.73563	rs11075750||rs11075757||rs11075783||rs11859517||rs12149668||rs12597487||rs12597502||rs12598049||rs12598179||rs1362439||rs55698046||rs56088754||rs62047987||rs62047990||rs62049817||rs6499550||rs67499551||rs7196485||rs7203398||rs7204230||rs8053357||rs8057569||rs8058720	TRUE	intron_variant	MODIFIER	CHD9	ENSG00000177200	0.169	0.815355	53358439	rs3743771	missense_variant	MODERATE	ENSG00000177200	CHD9	14.83	CHD9 (75924) - ENSG00000177200	CHD9 (3325) - ENSG00000177200
16_11	52856995	54145487	FALSE	16	53340706	53306794	rs138032076	chr16:53340706_C_CT	GlycA	C	CT	0.2996	0.0041	0.2713	0.3003	0.014	0.0022	9.72	+++	0	0.827	2	0.1796	Glycoprotein Acetyls	mmol/L	Inflammation		Non-derived	23480	23780	0.0260549	0.0188002	0.780463	0.00336716	0.0164947	0.0766276	0.0140721	0.00224117	9.4673	rs11075750||rs11075757||rs11075783||rs11859517||rs12149668||rs12597487||rs12597502||rs12598049||rs12598179||rs1362439||rs56088754||rs62047987||rs62047990||rs62049817||rs6499550||rs67499551||rs7196485||rs7203398||rs7204230||rs8053357||rs8057569||rs8058720	TRUE	intron_variant	MODIFIER	CHD9	ENSG00000177200	1.909	0.949962	53358439	rs3743771	missense_variant	MODERATE	ENSG00000177200	CHD9	14.83	CHD9 (22356) - ENSG00000177200	CHD9 (7712) - ENSG00000177200
16_11	52856995	54145487	FALSE	16	53798622	53764710	rs8047587	chr16:53798622_G_T	IDL_TG_pct	G	T	0.4377	0.0018	0.4243	0.4382	0.0132	0.0019	11.41	+++	0	1.105	2	0.2399	Triglycerides to Total Lipids in IDL percentage	%	Relative lipoprotein lipid concentrations	IDL ratios	Percentage	23613	23913	0.00490727	0.0166675	0.114392	0.000525126	0.0139401	0.0132504	0.0135367	0.00192972	11.6379	16:53812770_ATTTT_A||16:53812783_TTTTG_T||rs10468280||rs10852521||rs11075985||rs11075989||rs11075990||rs11075992||rs1121980||rs113191842||rs11383210||rs11642015||rs11642841||rs11646715||rs11649091||rs12149574||rs12149832||rs12596054||rs1421085||rs1558902||rs16945088||rs16952522||rs17817288||rs17817449||rs17817712||rs17817964||rs1861867||rs201399553||rs28429148||rs28567725||rs3751812||rs3751813||rs55872725||rs56094641||rs56137030||rs568974867||rs57292959||rs62033399||rs62033400||rs62033403||rs62033405||rs62033406||rs62033408||rs62048402||rs66908032||rs7185735||rs7187250||rs7187961||rs7188250||rs7193144||rs7202116||rs7206122||rs7206790||rs72805611||rs72805612||rs72805613||rs73612011||rs777570833||rs796856741||rs79994966||rs8043757||rs8047395||rs8047587||rs8050136||rs8057044||rs8063057||rs8063946||rs9922619||rs9922708||rs9923544||rs9926289||rs9927317||rs9928094||rs9930333||rs9930506||rs9936385||rs9937053||rs9937709||rs9939609||rs9939973||rs9940128||rs9940278||rs9941349||rs9972653	TRUE	intron_variant	MODIFIER	FTO	ENSG00000140718	4.317	0.938046	53798319	rs28429148	intron_variant	MODIFIER	ENSG00000140718	FTO	0.362	FTO (60747) - ENSG00000140718	FTO (60528) - ENSG00000140718
16_11	52856995	54145487	FALSE	16	53798622	53764710	rs8047587	chr16:53798622_G_T	L_HDL_CE_pct	G	T	0.4377	0.0018	0.4243	0.4382	-0.0144	0.0019	13.39	--+	4.1	2.086	2	0.453	Cholesteryl Esters to Total Lipids in Large HDL percentage	%	Relative lipoprotein lipid concentrations	Large HDL ratios	Percentage	23636	23936	0.00791309	0.016994	0.192822	-0.00652262	0.014345	0.187536	-0.0148803	0.00194057	13.7576	16:53812770_ATTTT_A||16:53812783_TTTTG_T||rs10468280||rs10852521||rs11075985||rs11075989||rs11075990||rs11075992||rs1121980||rs113191842||rs11383210||rs11642015||rs11642841||rs11646715||rs11649091||rs12149574||rs12149832||rs12596054||rs1421085||rs1558902||rs16945088||rs16952522||rs17817288||rs17817449||rs17817712||rs17817964||rs1861867||rs201399553||rs28429148||rs28567725||rs3751812||rs3751813||rs55872725||rs56094641||rs56137030||rs568974867||rs57292959||rs62033399||rs62033400||rs62033403||rs62033405||rs62033406||rs62033408||rs62048402||rs66908032||rs7185735||rs7187250||rs7187961||rs7188250||rs7193144||rs7202116||rs7206122||rs7206790||rs72805611||rs72805612||rs72805613||rs73612011||rs777570833||rs796856741||rs79994966||rs8043757||rs8047395||rs8047587||rs8050136||rs8057044||rs8063057||rs8063946||rs9922619||rs9922708||rs9923544||rs9926289||rs9927317||rs9928094||rs9930333||rs9930506||rs9936385||rs9937053||rs9937709||rs9939609||rs9939973||rs9940128||rs9940278||rs9941349||rs9972653	TRUE	intron_variant	MODIFIER	FTO	ENSG00000140718	4.317	0.938046	53798319	rs28429148	intron_variant	MODIFIER	ENSG00000140718	FTO	0.362	FTO (60747) - ENSG00000140718	FTO (60528) - ENSG00000140718
16_11	52856995	54145487	FALSE	16	53798622	53764710	rs8047587	chr16:53798622_G_T	L_HDL_C_pct	G	T	0.4377	0.0018	0.4243	0.4382	-0.0148	0.0019	14.48	--+	20.9	2.529	2	0.5492	Cholesterol to Total Lipids in Large HDL percentage	%	Relative lipoprotein lipid concentrations	Large HDL ratios	Percentage	23635	23935	0.00864032	0.0168909	0.2154	-0.0043519	0.0141665	0.119934	-0.0152641	0.00190448	14.9575	16:53812770_ATTTT_A||16:53812783_TTTTG_T||rs10468280||rs10852521||rs11075985||rs11075989||rs11075990||rs11075992||rs1121980||rs113191842||rs11383210||rs11642015||rs11642841||rs11646715||rs11649091||rs12149574||rs12149832||rs12596054||rs1421085||rs1558902||rs16945088||rs16952522||rs17817288||rs17817449||rs17817712||rs17817964||rs1861867||rs201399553||rs28429148||rs28567725||rs3751812||rs3751813||rs55872725||rs56094641||rs56137030||rs568974867||rs57292959||rs62033399||rs62033400||rs62033403||rs62033405||rs62033406||rs62033408||rs62048402||rs66908032||rs7185735||rs7187250||rs7187961||rs7188250||rs7193144||rs7202116||rs7206122||rs7206790||rs72805611||rs72805612||rs72805613||rs73612011||rs777570833||rs796856741||rs79994966||rs8043757||rs8047395||rs8047587||rs8050136||rs8057044||rs8063057||rs8063946||rs9922619||rs9922708||rs9923544||rs9926289||rs9927317||rs9928094||rs9930333||rs9930506||rs9936385||rs9937053||rs9937709||rs9939609||rs9939973||rs9940128||rs9940278||rs9941349||rs9972653	TRUE	intron_variant	MODIFIER	FTO	ENSG00000140718	4.317	0.938046	53798319	rs28429148	intron_variant	MODIFIER	ENSG00000140718	FTO	0.362	FTO (60747) - ENSG00000140718	FTO (60528) - ENSG00000140718
16_11	52856995	54145487	FALSE	16	53798622	53764710	rs8047587	chr16:53798622_G_T	L_HDL_PL_pct	G	T	0.4377	0.0018	0.4243	0.4382	0.0176	0.002	18.53	+--	60.7	5.085	2	1.104	Phospholipids to Total Lipids in Large HDL percentage	%	Relative lipoprotein lipid concentrations	Large HDL ratios	Percentage	23634	23934	-0.0140166	0.0172884	0.379334	-0.00054968	0.0143287	0.0134974	0.0183349	0.00198976	19.5054	16:53812770_ATTTT_A||16:53812783_TTTTG_T||rs10468280||rs10852521||rs11075985||rs11075989||rs11075990||rs11075992||rs1121980||rs113191842||rs11383210||rs11642015||rs11642841||rs11646715||rs11649091||rs12149574||rs12149832||rs12596054||rs1421085||rs1558902||rs16945088||rs16952522||rs17817288||rs17817449||rs17817712||rs17817964||rs1861867||rs201399553||rs28429148||rs28567725||rs3751812||rs3751813||rs55872725||rs56094641||rs56137030||rs568974867||rs57292959||rs62033399||rs62033400||rs62033403||rs62033405||rs62033406||rs62033408||rs62048402||rs66908032||rs7185735||rs7187250||rs7187961||rs7188250||rs7193144||rs7202116||rs7206122||rs7206790||rs72805611||rs72805612||rs72805613||rs73612011||rs777570833||rs796856741||rs79994966||rs8043757||rs8047395||rs8047587||rs8050136||rs8057044||rs8063057||rs8063946||rs9922619||rs9922708||rs9923544||rs9926289||rs9927317||rs9928094||rs9930333||rs9930506||rs9936385||rs9937053||rs9937709||rs9939609||rs9939973||rs9940128||rs9940278||rs9941349||rs9972653	TRUE	intron_variant	MODIFIER	FTO	ENSG00000140718	4.317	0.938046	53798319	rs28429148	intron_variant	MODIFIER	ENSG00000140718	FTO	0.362	FTO (60747) - ENSG00000140718	FTO (60528) - ENSG00000140718
16_11	52856995	54145487	FALSE	16	53798622	53764710	rs8047587	chr16:53798622_G_T	L_LDL_C_pct	G	T	0.4377	0.0019	0.4243	0.4382	-0.0131	0.002	10.59	-++	0	1.963	2	0.4262	Cholesterol to Total Lipids in Large LDL percentage	%	Relative lipoprotein lipid concentrations	Large LDL ratios	Percentage	23615	23915	0.0023188	0.0170705	0.0496594	0.00165908	0.0141712	0.0424878	-0.0135976	0.00199555	11.0225	16:53812770_ATTTT_A||16:53812783_TTTTG_T||rs10468280||rs10852521||rs11075985||rs11075989||rs11075990||rs11075992||rs1121980||rs113191842||rs11383210||rs11642015||rs11642841||rs11646715||rs11649091||rs12149574||rs12149832||rs12596054||rs1421085||rs1558902||rs16945088||rs16952522||rs17817288||rs17817449||rs17817712||rs17817964||rs1861867||rs201399553||rs28429148||rs28567725||rs3751812||rs3751813||rs55872725||rs56094641||rs56137030||rs568974867||rs57292959||rs62033399||rs62033400||rs62033403||rs62033405||rs62033406||rs62033408||rs62048402||rs66908032||rs7185735||rs7187250||rs7187961||rs7188250||rs7193144||rs7202116||rs7206122||rs7206790||rs72805611||rs72805612||rs72805613||rs73612011||rs777570833||rs796856741||rs79994966||rs8043757||rs8047395||rs8047587||rs8050136||rs8057044||rs8063057||rs8063946||rs9922619||rs9922708||rs9923544||rs9926289||rs9927317||rs9928094||rs9930333||rs9930506||rs9936385||rs9937053||rs9937709||rs9939609||rs9939973||rs9940128||rs9940278||rs9941349||rs9972653	TRUE	intron_variant	MODIFIER	FTO	ENSG00000140718	4.317	0.938046	53798319	rs28429148	intron_variant	MODIFIER	ENSG00000140718	FTO	0.362	FTO (60747) - ENSG00000140718	FTO (60528) - ENSG00000140718
16_11	52856995	54145487	FALSE	16	53798622	53764710	rs8047587	chr16:53798622_G_T	L_LDL_TG_pct	G	T	0.4377	0.0019	0.4243	0.4382	0.014	0.0019	12.39	+++	0	0.667	2	0.1449	Triglycerides to Total Lipids in Large LDL percentage	%	Relative lipoprotein lipid concentrations	Large LDL ratios	Percentage	23618	23918	0.00917206	0.016817	0.232491	0.00341447	0.0141016	0.0922251	0.0142866	0.00196419	12.4556	16:53812770_ATTTT_A||16:53812783_TTTTG_T||rs10468280||rs10852521||rs11075985||rs11075989||rs11075990||rs11075992||rs1121980||rs113191842||rs11383210||rs11642015||rs11642841||rs11646715||rs11649091||rs12149574||rs12149832||rs12596054||rs1421085||rs1558902||rs16945088||rs16952522||rs17817288||rs17817449||rs17817712||rs17817964||rs1861867||rs201399553||rs28429148||rs28567725||rs3751812||rs3751813||rs55872725||rs56094641||rs56137030||rs568974867||rs57292959||rs62033399||rs62033400||rs62033403||rs62033405||rs62033406||rs62033408||rs62048402||rs66908032||rs7185735||rs7187250||rs7187961||rs7188250||rs7193144||rs7202116||rs7206122||rs7206790||rs72805611||rs72805612||rs72805613||rs73612011||rs777570833||rs796856741||rs79994966||rs8043757||rs8047395||rs8047587||rs8050136||rs8057044||rs8063057||rs8063946||rs9922619||rs9922708||rs9923544||rs9926289||rs9927317||rs9928094||rs9930333||rs9930506||rs9936385||rs9937053||rs9937709||rs9939609||rs9939973||rs9940128||rs9940278||rs9941349||rs9972653	TRUE	intron_variant	MODIFIER	FTO	ENSG00000140718	4.317	0.938046	53798319	rs28429148	intron_variant	MODIFIER	ENSG00000140718	FTO	0.362	FTO (60747) - ENSG00000140718	FTO (60528) - ENSG00000140718
16_11	52856995	54145487	FALSE	16	53798622	53764710	rs8047587	chr16:53798622_G_T	M_LDL_C_pct	G	T	0.4376	0.0019	0.4243	0.4382	-0.0137	0.0021	10.44	---	0	1.112	2	0.2415	Cholesterol to Total Lipids in Medium LDL percentage	%	Relative lipoprotein lipid concentrations	Medium LDL ratios	Percentage	23620	23920	-0.00235524	0.0173209	0.0497133	-0.00213785	0.014379	0.0546261	-0.0141016	0.0021046	10.6822	16:53812770_ATTTT_A||16:53812783_TTTTG_T||rs10468280||rs10852521||rs11075985||rs11075989||rs11075990||rs11075992||rs1121980||rs113191842||rs11383210||rs11642015||rs11642841||rs11646715||rs11649091||rs12149574||rs12149832||rs12596054||rs1421085||rs1558902||rs16945088||rs16952522||rs17817288||rs17817449||rs17817712||rs17817964||rs1861867||rs201399553||rs28429148||rs28567725||rs3751812||rs3751813||rs55872725||rs56094641||rs56137030||rs568974867||rs57292959||rs62033399||rs62033400||rs62033403||rs62033405||rs62033406||rs62033408||rs62048402||rs66908032||rs7185735||rs7187250||rs7187961||rs7188250||rs7193144||rs7202116||rs7206122||rs7206790||rs72805611||rs72805612||rs72805613||rs73612011||rs777570833||rs796856741||rs79994966||rs8043757||rs8047395||rs8047587||rs8050136||rs8057044||rs8063057||rs8063946||rs9922619||rs9922708||rs9923544||rs9926289||rs9927317||rs9928094||rs9930333||rs9930506||rs9936385||rs9937053||rs9937709||rs9939609||rs9939973||rs9940128||rs9940278||rs9941349||rs9972653	TRUE	intron_variant	MODIFIER	FTO	ENSG00000140718	4.317	0.938046	53798319	rs28429148	intron_variant	MODIFIER	ENSG00000140718	FTO	0.362	FTO (60747) - ENSG00000140718	FTO (60528) - ENSG00000140718
16_11	52856995	54145487	FALSE	16	53798622	53764710	rs8047587	chr16:53798622_G_T	M_LDL_TG_pct	G	T	0.4377	0.0019	0.4243	0.4382	0.0136	0.002	11.49	+++	0	0.176	2	0.03823	Triglycerides to Total Lipids in Medium LDL percentage	%	Relative lipoprotein lipid concentrations	Medium LDL ratios	Percentage	23623	23923	0.0142018	0.016838	0.399042	0.00771658	0.0141666	0.232134	0.0136962	0.00198333	11.3013	16:53812770_ATTTT_A||16:53812783_TTTTG_T||rs10468280||rs10852521||rs11075985||rs11075989||rs11075990||rs11075992||rs1121980||rs113191842||rs11383210||rs11642015||rs11642841||rs11646715||rs11649091||rs12149574||rs12149832||rs12596054||rs1421085||rs1558902||rs16945088||rs16952522||rs17817288||rs17817449||rs17817712||rs17817964||rs1861867||rs201399553||rs28429148||rs28567725||rs3751812||rs3751813||rs55872725||rs56094641||rs56137030||rs568974867||rs57292959||rs62033399||rs62033400||rs62033403||rs62033405||rs62033406||rs62033408||rs62048402||rs66908032||rs7185735||rs7187250||rs7187961||rs7188250||rs7193144||rs7202116||rs7206122||rs7206790||rs72805611||rs72805612||rs72805613||rs73612011||rs777570833||rs796856741||rs79994966||rs8043757||rs8047395||rs8047587||rs8050136||rs8057044||rs8063057||rs8063946||rs9922619||rs9922708||rs9923544||rs9926289||rs9927317||rs9928094||rs9930333||rs9930506||rs9936385||rs9937053||rs9937709||rs9939609||rs9939973||rs9940128||rs9940278||rs9941349||rs9972653	TRUE	intron_variant	MODIFIER	FTO	ENSG00000140718	4.317	0.938046	53798319	rs28429148	intron_variant	MODIFIER	ENSG00000140718	FTO	0.362	FTO (60747) - ENSG00000140718	FTO (60528) - ENSG00000140718
16_11	52856995	54145487	FALSE	16	53798622	53764710	rs8047587	chr16:53798622_G_T	M_VLDL_CE_pct	G	T	0.4377	0.0018	0.4243	0.4382	-0.0129	0.0019	11.23	---	0	0.279	2	0.06059	Cholesteryl Esters to Total Lipids in Medium VLDL percentage	%	Relative lipoprotein lipid concentrations	Medium VLDL ratios	Percentage	23596	23896	-0.0047904	0.0167397	0.110839	-0.0157738	0.0139965	0.585445	-0.0130011	0.00191074	10.9932	16:53812770_ATTTT_A||16:53812783_TTTTG_T||rs10468280||rs10852521||rs11075985||rs11075989||rs11075990||rs11075992||rs1121980||rs113191842||rs11383210||rs11642015||rs11642841||rs11646715||rs11649091||rs12149574||rs12149832||rs12596054||rs1421085||rs1558902||rs16945088||rs16952522||rs17817288||rs17817449||rs17817712||rs17817964||rs1861867||rs201399553||rs28429148||rs28567725||rs3751812||rs3751813||rs55872725||rs56094641||rs56137030||rs568974867||rs57292959||rs62033399||rs62033400||rs62033403||rs62033405||rs62033406||rs62033408||rs62048402||rs66908032||rs7185735||rs7187250||rs7187961||rs7188250||rs7193144||rs7202116||rs7206122||rs7206790||rs72805611||rs72805612||rs72805613||rs73612011||rs777570833||rs796856741||rs79994966||rs8043757||rs8047395||rs8047587||rs8050136||rs8057044||rs8063057||rs8063946||rs9922619||rs9922708||rs9923544||rs9926289||rs9927317||rs9928094||rs9930333||rs9930506||rs9936385||rs9937053||rs9937709||rs9939609||rs9939973||rs9940128||rs9940278||rs9941349||rs9972653	TRUE	intron_variant	MODIFIER	FTO	ENSG00000140718	4.317	0.938046	53798319	rs28429148	intron_variant	MODIFIER	ENSG00000140718	FTO	0.362	FTO (60747) - ENSG00000140718	FTO (60528) - ENSG00000140718
16_11	52856995	54145487	FALSE	16	53798622	53764710	rs8047587	chr16:53798622_G_T	M_VLDL_C_pct	G	T	0.4377	0.0018	0.4243	0.4382	-0.0131	0.0019	11.31	---	0	0.275	2	0.05974	Cholesterol to Total Lipids in Medium VLDL percentage	%	Relative lipoprotein lipid concentrations	Medium VLDL ratios	Percentage	23595	23895	-0.00446715	0.016797	0.10222	-0.0144985	0.0140297	0.520843	-0.0131657	0.00192364	11.1139	16:53812770_ATTTT_A||16:53812783_TTTTG_T||rs10468280||rs10852521||rs11075985||rs11075989||rs11075990||rs11075992||rs1121980||rs113191842||rs11383210||rs11642015||rs11642841||rs11646715||rs11649091||rs12149574||rs12149832||rs12596054||rs1421085||rs1558902||rs16945088||rs16952522||rs17817288||rs17817449||rs17817712||rs17817964||rs1861867||rs201399553||rs28429148||rs28567725||rs3751812||rs3751813||rs55872725||rs56094641||rs56137030||rs568974867||rs57292959||rs62033399||rs62033400||rs62033403||rs62033405||rs62033406||rs62033408||rs62048402||rs66908032||rs7185735||rs7187250||rs7187961||rs7188250||rs7193144||rs7202116||rs7206122||rs7206790||rs72805611||rs72805612||rs72805613||rs73612011||rs777570833||rs796856741||rs79994966||rs8043757||rs8047395||rs8047587||rs8050136||rs8057044||rs8063057||rs8063946||rs9922619||rs9922708||rs9923544||rs9926289||rs9927317||rs9928094||rs9930333||rs9930506||rs9936385||rs9937053||rs9937709||rs9939609||rs9939973||rs9940128||rs9940278||rs9941349||rs9972653	TRUE	intron_variant	MODIFIER	FTO	ENSG00000140718	4.317	0.938046	53798319	rs28429148	intron_variant	MODIFIER	ENSG00000140718	FTO	0.362	FTO (60747) - ENSG00000140718	FTO (60528) - ENSG00000140718
16_11	52856995	54145487	FALSE	16	53798622	53764710	rs8047587	chr16:53798622_G_T	M_VLDL_FC_pct	G	T	0.4377	0.0018	0.4243	0.4382	-0.0133	0.0019	11.24	---	0	0.405	2	0.08788	Free Cholesterol to Total Lipids in Medium VLDL percentage	%	Relative lipoprotein lipid concentrations	Medium VLDL ratios	Percentage	23597	23897	-0.00274706	0.0171048	0.0592808	-0.0116259	0.0141514	0.385799	-0.013499	0.00196704	11.1698	16:53812770_ATTTT_A||16:53812783_TTTTG_T||rs10468280||rs10852521||rs11075985||rs11075989||rs11075990||rs11075992||rs1121980||rs113191842||rs11383210||rs11642015||rs11642841||rs11646715||rs11649091||rs12149574||rs12149832||rs12596054||rs1421085||rs1558902||rs16945088||rs16952522||rs17817288||rs17817449||rs17817712||rs17817964||rs1861867||rs201399553||rs28429148||rs28567725||rs3751812||rs3751813||rs55872725||rs56094641||rs56137030||rs568974867||rs57292959||rs62033399||rs62033400||rs62033403||rs62033405||rs62033406||rs62033408||rs62048402||rs66908032||rs7185735||rs7187250||rs7187961||rs7188250||rs7193144||rs7202116||rs7206122||rs7206790||rs72805611||rs72805612||rs72805613||rs73612011||rs777570833||rs796856741||rs79994966||rs8043757||rs8047395||rs8047587||rs8050136||rs8057044||rs8063057||rs8063946||rs9922619||rs9922708||rs9923544||rs9926289||rs9927317||rs9928094||rs9930333||rs9930506||rs9936385||rs9937053||rs9937709||rs9939609||rs9939973||rs9940128||rs9940278||rs9941349||rs9972653	TRUE	intron_variant	MODIFIER	FTO	ENSG00000140718	4.317	0.938046	53798319	rs28429148	intron_variant	MODIFIER	ENSG00000140718	FTO	0.362	FTO (60747) - ENSG00000140718	FTO (60528) - ENSG00000140718
16_11	52856995	54145487	FALSE	16	53798622	53764710	rs8047587	chr16:53798622_G_T	M_VLDL_TG_pct	G	T	0.4377	0.0018	0.4243	0.4382	0.0134	0.0019	11.59	+++	0	0.383	2	0.08326	Triglycerides to Total Lipids in Medium VLDL percentage	%	Relative lipoprotein lipid concentrations	Medium VLDL ratios	Percentage	23598	23898	0.00295919	0.0169109	0.0649516	0.0139127	0.0140658	0.491326	0.0134769	0.00193763	11.4539	16:53812770_ATTTT_A||16:53812783_TTTTG_T||rs10468280||rs10852521||rs11075985||rs11075989||rs11075990||rs11075992||rs1121980||rs113191842||rs11383210||rs11642015||rs11642841||rs11646715||rs11649091||rs12149574||rs12149832||rs12596054||rs1421085||rs1558902||rs16945088||rs16952522||rs17817288||rs17817449||rs17817712||rs17817964||rs1861867||rs201399553||rs28429148||rs28567725||rs3751812||rs3751813||rs55872725||rs56094641||rs56137030||rs568974867||rs57292959||rs62033399||rs62033400||rs62033403||rs62033405||rs62033406||rs62033408||rs62048402||rs66908032||rs7185735||rs7187250||rs7187961||rs7188250||rs7193144||rs7202116||rs7206122||rs7206790||rs72805611||rs72805612||rs72805613||rs73612011||rs777570833||rs796856741||rs79994966||rs8043757||rs8047395||rs8047587||rs8050136||rs8057044||rs8063057||rs8063946||rs9922619||rs9922708||rs9923544||rs9926289||rs9927317||rs9928094||rs9930333||rs9930506||rs9936385||rs9937053||rs9937709||rs9939609||rs9939973||rs9940128||rs9940278||rs9941349||rs9972653	TRUE	intron_variant	MODIFIER	FTO	ENSG00000140718	4.317	0.938046	53798319	rs28429148	intron_variant	MODIFIER	ENSG00000140718	FTO	0.362	FTO (60747) - ENSG00000140718	FTO (60528) - ENSG00000140718
16_11	52856995	54145487	FALSE	16	53798622	53764710	rs8047587	chr16:53798622_G_T	S_VLDL_FC_pct	G	T	0.4377	0.0018	0.4243	0.4382	-0.0132	0.0019	11.35	---	0	0.336	2	0.07295	Free Cholesterol to Total Lipids in Small VLDL percentage	%	Relative lipoprotein lipid concentrations	Small VLDL ratios	Percentage	23602	23902	-0.0050699	0.0167989	0.117586	-0.00899107	0.0140225	0.282828	-0.0134102	0.00194114	11.3098	16:53812770_ATTTT_A||16:53812783_TTTTG_T||rs10468280||rs10852521||rs11075985||rs11075989||rs11075990||rs11075992||rs1121980||rs113191842||rs11383210||rs11642015||rs11642841||rs11646715||rs11649091||rs12149574||rs12149832||rs12596054||rs1421085||rs1558902||rs16945088||rs16952522||rs17817288||rs17817449||rs17817712||rs17817964||rs1861867||rs201399553||rs28429148||rs28567725||rs3751812||rs3751813||rs55872725||rs56094641||rs56137030||rs568974867||rs57292959||rs62033399||rs62033400||rs62033403||rs62033405||rs62033406||rs62033408||rs62048402||rs66908032||rs7185735||rs7187250||rs7187961||rs7188250||rs7193144||rs7202116||rs7206122||rs7206790||rs72805611||rs72805612||rs72805613||rs73612011||rs777570833||rs796856741||rs79994966||rs8043757||rs8047395||rs8047587||rs8050136||rs8057044||rs8063057||rs8063946||rs9922619||rs9922708||rs9923544||rs9926289||rs9927317||rs9928094||rs9930333||rs9930506||rs9936385||rs9937053||rs9937709||rs9939609||rs9939973||rs9940128||rs9940278||rs9941349||rs9972653	TRUE	intron_variant	MODIFIER	FTO	ENSG00000140718	4.317	0.938046	53798319	rs28429148	intron_variant	MODIFIER	ENSG00000140718	FTO	0.362	FTO (60747) - ENSG00000140718	FTO (60528) - ENSG00000140718
16_11	52856995	54145487	FALSE	16	53798622	53764710	rs8047587	chr16:53798622_G_T	S_VLDL_PL_pct	G	T	0.4377	0.0018	0.4243	0.4382	-0.0127	0.0019	10.57	---	0	0.226	2	0.049	Phospholipids to Total Lipids in Small VLDL percentage	%	Relative lipoprotein lipid concentrations	Small VLDL ratios	Percentage	23599	23899	-0.00795653	0.0168238	0.196365	-0.00753088	0.0140383	0.227937	-0.0129039	0.00194349	10.5022	16:53812770_ATTTT_A||16:53812783_TTTTG_T||rs10468280||rs10852521||rs11075985||rs11075989||rs11075990||rs11075992||rs1121980||rs113191842||rs11383210||rs11642015||rs11642841||rs11646715||rs11649091||rs12149574||rs12149832||rs12596054||rs1421085||rs1558902||rs16945088||rs16952522||rs17817288||rs17817449||rs17817712||rs17817964||rs1861867||rs201399553||rs28429148||rs28567725||rs3751812||rs3751813||rs55872725||rs56094641||rs56137030||rs568974867||rs57292959||rs62033399||rs62033400||rs62033403||rs62033405||rs62033406||rs62033408||rs62048402||rs66908032||rs7185735||rs7187250||rs7187961||rs7188250||rs7193144||rs7202116||rs7206122||rs7206790||rs72805611||rs72805612||rs72805613||rs73612011||rs777570833||rs796856741||rs79994966||rs8043757||rs8047395||rs8047587||rs8050136||rs8057044||rs8063057||rs8063946||rs9922619||rs9922708||rs9923544||rs9926289||rs9927317||rs9928094||rs9930333||rs9930506||rs9936385||rs9937053||rs9937709||rs9939609||rs9939973||rs9940128||rs9940278||rs9941349||rs9972653	TRUE	intron_variant	MODIFIER	FTO	ENSG00000140718	4.317	0.938046	53798319	rs28429148	intron_variant	MODIFIER	ENSG00000140718	FTO	0.362	FTO (60747) - ENSG00000140718	FTO (60528) - ENSG00000140718
16_11	52856995	54145487	FALSE	16	53798622	53764710	rs8047587	chr16:53798622_G_T	S_VLDL_TG_pct	G	T	0.4377	0.0019	0.4243	0.4382	0.0135	0.002	11.36	+++	0	0.127	2	0.02748	Triglycerides to Total Lipids in Small VLDL percentage	%	Relative lipoprotein lipid concentrations	Small VLDL ratios	Percentage	23603	23903	0.00831422	0.0170081	0.204151	0.0160913	0.0141742	0.591304	0.0135264	0.00198262	11.0482	16:53812770_ATTTT_A||16:53812783_TTTTG_T||rs10468280||rs10852521||rs11075985||rs11075989||rs11075990||rs11075992||rs1121980||rs113191842||rs11383210||rs11642015||rs11642841||rs11646715||rs11649091||rs12149574||rs12149832||rs12596054||rs1421085||rs1558902||rs16945088||rs16952522||rs17817288||rs17817449||rs17817712||rs17817964||rs1861867||rs201399553||rs28429148||rs28567725||rs3751812||rs3751813||rs55872725||rs56094641||rs56137030||rs568974867||rs57292959||rs62033399||rs62033400||rs62033403||rs62033405||rs62033406||rs62033408||rs62048402||rs66908032||rs7185735||rs7187250||rs7187961||rs7188250||rs7193144||rs7202116||rs7206122||rs7206790||rs72805611||rs72805612||rs72805613||rs73612011||rs777570833||rs796856741||rs79994966||rs8043757||rs8047395||rs8047587||rs8050136||rs8057044||rs8063057||rs8063946||rs9922619||rs9922708||rs9923544||rs9926289||rs9927317||rs9928094||rs9930333||rs9930506||rs9936385||rs9937053||rs9937709||rs9939609||rs9939973||rs9940128||rs9940278||rs9941349||rs9972653	TRUE	intron_variant	MODIFIER	FTO	ENSG00000140718	4.317	0.938046	53798319	rs28429148	intron_variant	MODIFIER	ENSG00000140718	FTO	0.362	FTO (60747) - ENSG00000140718	FTO (60528) - ENSG00000140718
16_11	52856995	54145487	FALSE	16	53798622	53764710	rs8047587	chr16:53798622_G_T	XS_VLDL_C_pct	G	T	0.4377	0.0018	0.4243	0.4382	-0.0147	0.0019	14.08	--+	15.8	2.374	2	0.5155	Cholesterol to Total Lipids in Very Small VLDL percentage	%	Relative lipoprotein lipid concentrations	Very small VLDL ratios	Percentage	23605	23905	0.00716507	0.0166236	0.176229	-0.00407335	0.0138468	0.114285	-0.0151518	0.00191846	14.5472	16:53812770_ATTTT_A||16:53812783_TTTTG_T||rs10468280||rs10852521||rs11075985||rs11075989||rs11075990||rs11075992||rs1121980||rs113191842||rs11383210||rs11642015||rs11642841||rs11646715||rs11649091||rs12149574||rs12149832||rs12596054||rs1421085||rs1558902||rs16945088||rs16952522||rs17817288||rs17817449||rs17817712||rs17817964||rs1861867||rs201399553||rs28429148||rs28567725||rs3751812||rs3751813||rs55872725||rs56094641||rs56137030||rs568974867||rs57292959||rs62033399||rs62033400||rs62033403||rs62033405||rs62033406||rs62033408||rs62048402||rs66908032||rs7185735||rs7187250||rs7187961||rs7188250||rs7193144||rs7202116||rs7206122||rs7206790||rs72805611||rs72805612||rs72805613||rs73612011||rs777570833||rs796856741||rs79994966||rs8043757||rs8047395||rs8047587||rs8050136||rs8057044||rs8063057||rs8063946||rs9922619||rs9922708||rs9923544||rs9926289||rs9927317||rs9928094||rs9930333||rs9930506||rs9936385||rs9937053||rs9937709||rs9939609||rs9939973||rs9940128||rs9940278||rs9941349||rs9972653	TRUE	intron_variant	MODIFIER	FTO	ENSG00000140718	4.317	0.938046	53798319	rs28429148	intron_variant	MODIFIER	ENSG00000140718	FTO	0.362	FTO (60747) - ENSG00000140718	FTO (60528) - ENSG00000140718
16_11	52856995	54145487	FALSE	16	53798622	53764710	rs8047587	chr16:53798622_G_T	XS_VLDL_TG_pct	G	T	0.4377	0.0018	0.4243	0.4382	0.0141	0.0019	12.96	++-	0	1.403	2	0.3047	Triglycerides to Total Lipids in Very Small VLDL percentage	%	Relative lipoprotein lipid concentrations	Very small VLDL ratios	Percentage	23608	23908	-0.00339804	0.0166588	0.0765643	0.00693538	0.0138812	0.209475	0.0144529	0.00192635	13.204	16:53812770_ATTTT_A||16:53812783_TTTTG_T||rs10468280||rs10852521||rs11075985||rs11075989||rs11075990||rs11075992||rs1121980||rs113191842||rs11383210||rs11642015||rs11642841||rs11646715||rs11649091||rs12149574||rs12149832||rs12596054||rs1421085||rs1558902||rs16945088||rs16952522||rs17817288||rs17817449||rs17817712||rs17817964||rs1861867||rs201399553||rs28429148||rs28567725||rs3751812||rs3751813||rs55872725||rs56094641||rs56137030||rs568974867||rs57292959||rs62033399||rs62033400||rs62033403||rs62033405||rs62033406||rs62033408||rs62048402||rs66908032||rs7185735||rs7187250||rs7187961||rs7188250||rs7193144||rs7202116||rs7206122||rs7206790||rs72805611||rs72805612||rs72805613||rs73612011||rs777570833||rs796856741||rs79994966||rs8043757||rs8047395||rs8047587||rs8050136||rs8057044||rs8063057||rs8063946||rs9922619||rs9922708||rs9923544||rs9926289||rs9927317||rs9928094||rs9930333||rs9930506||rs9936385||rs9937053||rs9937709||rs9939609||rs9939973||rs9940128||rs9940278||rs9941349||rs9972653	TRUE	intron_variant	MODIFIER	FTO	ENSG00000140718	4.317	0.938046	53798319	rs28429148	intron_variant	MODIFIER	ENSG00000140718	FTO	0.362	FTO (60747) - ENSG00000140718	FTO (60528) - ENSG00000140718
16_11	52856995	54145487	FALSE	16	53799278	53765366	rs796856741	chr16:53799278_G_GT	L_HDL_C	G	GT	0.4215	0.0024	0.5658	0.5934	0.0113	0.0018	10	+--	67.5	6.147	2	1.335	Cholesterol in Large HDL	mmol/L	Lipoprotein subclasses	Large HDL (average diameter 12.1 nm)	Composite	23561	23861	0.0197965	0.0160453	0.662972	0.00806983	0.0130692	0.270086	-0.0120854	0.00178034	10.945	16:53812770_ATTTT_A||16:53812783_TTTTG_T||rs10468280||rs10852521||rs11075985||rs11075989||rs11075990||rs11075992||rs1121980||rs113191842||rs11383210||rs11642015||rs11642841||rs11646715||rs11649091||rs12149574||rs12149832||rs12596054||rs1421085||rs1558902||rs16945088||rs16952522||rs17817288||rs17817449||rs17817712||rs17817964||rs1861867||rs201399553||rs28429148||rs28567725||rs3751812||rs3751813||rs55872725||rs56094641||rs56137030||rs568974867||rs57292959||rs62033399||rs62033400||rs62033403||rs62033405||rs62033406||rs62033408||rs62048402||rs66908032||rs7185735||rs7187250||rs7187961||rs7188250||rs7193144||rs7202116||rs7206122||rs7206790||rs72805611||rs72805612||rs72805613||rs73612011||rs777570833||rs796856741||rs79994966||rs8043757||rs8047395||rs8047587||rs8050136||rs8057044||rs8063057||rs8063946||rs9922619||rs9922708||rs9923544||rs9926289||rs9927317||rs9928094||rs9930333||rs9930506||rs9936385||rs9937053||rs9937709||rs9939609||rs9939973||rs9940128||rs9940278||rs9941349||rs9972653	TRUE	intron_variant	MODIFIER	FTO	ENSG00000140718	0.901	0.879876	53798319	rs28429148	intron_variant	MODIFIER	ENSG00000140718	FTO	0.362	FTO (61403) - ENSG00000140718	FTO (61184) - ENSG00000140718
16_11	52856995	54145487	FALSE	16	53799278	53765366	rs796856741	chr16:53799278_G_GT	L_HDL_CE	G	GT	0.4215	0.0024	0.5658	0.5934	0.0114	0.0018	10.02	+--	63.6	5.488	2	1.192	Cholesteryl Esters in Large HDL	mmol/L	Lipoprotein subclasses	Large HDL (average diameter 12.1 nm)	Non-derived	23562	23862	0.019903	0.0160799	0.665936	0.00493267	0.0131279	0.150513	-0.0120948	0.0017889	10.8633	16:53812770_ATTTT_A||16:53812783_TTTTG_T||rs10468280||rs10852521||rs11075985||rs11075989||rs11075990||rs11075992||rs1121980||rs113191842||rs11383210||rs11642015||rs11642841||rs11646715||rs11649091||rs12149574||rs12149832||rs12596054||rs1421085||rs1558902||rs16945088||rs16952522||rs17817288||rs17817449||rs17817712||rs17817964||rs1861867||rs201399553||rs28429148||rs28567725||rs3751812||rs3751813||rs55872725||rs56094641||rs56137030||rs568974867||rs57292959||rs62033399||rs62033400||rs62033403||rs62033405||rs62033406||rs62033408||rs62048402||rs66908032||rs7185735||rs7187250||rs7187961||rs7188250||rs7193144||rs7202116||rs7206122||rs7206790||rs72805611||rs72805612||rs72805613||rs73612011||rs777570833||rs796856741||rs79994966||rs8043757||rs8047395||rs8047587||rs8050136||rs8057044||rs8063057||rs8063946||rs9922619||rs9922708||rs9923544||rs9926289||rs9927317||rs9928094||rs9930333||rs9930506||rs9936385||rs9937053||rs9937709||rs9939609||rs9939973||rs9940128||rs9940278||rs9941349||rs9972653	TRUE	intron_variant	MODIFIER	FTO	ENSG00000140718	0.901	0.879876	53798319	rs28429148	intron_variant	MODIFIER	ENSG00000140718	FTO	0.362	FTO (61403) - ENSG00000140718	FTO (61184) - ENSG00000140718
16_11	52856995	54145487	FALSE	16	53799278	53765366	rs796856741	chr16:53799278_G_GT	L_HDL_P	G	GT	0.4215	0.0024	0.5658	0.5934	0.0115	0.0017	10.37	+--	75.2	8.07	2	1.752	Concentration of Large HDL Particles	mmol/L	Lipoprotein subclasses	Large HDL (average diameter 12.1 nm)	Non-derived	23558	23858	0.0198647	0.0160481	0.665985	0.0145618	0.0129846	0.581552	-0.0123328	0.00176624	11.5377	16:53812770_ATTTT_A||16:53812783_TTTTG_T||rs10468280||rs10852521||rs11075985||rs11075989||rs11075990||rs11075992||rs1121980||rs113191842||rs11383210||rs11642015||rs11642841||rs11646715||rs11649091||rs12149574||rs12149832||rs12596054||rs1421085||rs1558902||rs16945088||rs16952522||rs17817288||rs17817449||rs17817712||rs17817964||rs1861867||rs201399553||rs28429148||rs28567725||rs3751812||rs3751813||rs55872725||rs56094641||rs56137030||rs568974867||rs57292959||rs62033399||rs62033400||rs62033403||rs62033405||rs62033406||rs62033408||rs62048402||rs66908032||rs7185735||rs7187250||rs7187961||rs7188250||rs7193144||rs7202116||rs7206122||rs7206790||rs72805611||rs72805612||rs72805613||rs73612011||rs777570833||rs796856741||rs79994966||rs8043757||rs8047395||rs8047587||rs8050136||rs8057044||rs8063057||rs8063946||rs9922619||rs9922708||rs9923544||rs9926289||rs9927317||rs9928094||rs9930333||rs9930506||rs9936385||rs9937053||rs9937709||rs9939609||rs9939973||rs9940128||rs9940278||rs9941349||rs9972653	TRUE	intron_variant	MODIFIER	FTO	ENSG00000140718	0.901	0.879876	53798319	rs28429148	intron_variant	MODIFIER	ENSG00000140718	FTO	0.362	FTO (61403) - ENSG00000140718	FTO (61184) - ENSG00000140718
16_11	52856995	54145487	FALSE	16	53799469	53765557	rs11383210	chr16:53799469_C_CA	XS_VLDL_PL_pct	C	CA	0.4213	0.0199	0.4188	0.5942	0.0142	0.002	11.64	+--	44.2	3.584	2	0.7783	Phospholipids to Total Lipids in Very Small VLDL percentage	%	Relative lipoprotein lipid concentrations	Very small VLDL ratios	Percentage	23604	23904	-0.00582823	0.0177544	0.129182	-0.00756509	0.014668	0.217509	0.014882	0.00205541	12.3494	16:53812770_ATTTT_A||16:53812783_TTTTG_T||rs10468280||rs10852521||rs11075985||rs11075989||rs11075990||rs11075992||rs1121980||rs113191842||rs11383210||rs11642015||rs11642841||rs11646715||rs11649091||rs12149574||rs12149832||rs1421085||rs1558902||rs17817288||rs17817449||rs17817712||rs17817964||rs1861867||rs201399553||rs28429148||rs28567725||rs3751812||rs3751813||rs55872725||rs56094641||rs56137030||rs568974867||rs57292959||rs62033399||rs62033400||rs62033403||rs62033405||rs62033406||rs62033408||rs62048402||rs66908032||rs7185735||rs7187250||rs7187961||rs7188250||rs7193144||rs7202116||rs7206122||rs7206790||rs72805611||rs72805612||rs72805613||rs777570833||rs796856741||rs79994966||rs8043757||rs8047395||rs8047587||rs8050136||rs8057044||rs8063057||rs8063946||rs9922619||rs9922708||rs9923544||rs9926289||rs9927317||rs9928094||rs9930333||rs9930506||rs9936385||rs9937053||rs9937709||rs9939609||rs9939973||rs9940128||rs9940278||rs9941349||rs9972653	TRUE	intron_variant	MODIFIER	FTO	ENSG00000140718	1.075	0.863206	53798523	rs8047395	intron_variant	MODIFIER	ENSG00000140718	FTO	3.301	FTO (61594) - ENSG00000140718	FTO (61375) - ENSG00000140718
16_11	52856995	54145487	FALSE	16	53800954	53767042	rs1421085	chr16:53800954_C_T	IDL_C	T	C	0.3999	0.0217	0.5977	0.9355	0.0135	0.002	10.49	+-+	0	1.302	2	0.2827	Cholesterol in IDL	mmol/L	Lipoprotein subclasses	IDL (average diameter 28.6 nm)	Composite	23526	23826	-0.00499495	0.03483	0.0525825	0.00280403	0.0147876	0.0707823	-0.0138345	0.00205574	10.7695	16:53812770_ATTTT_A||16:53812783_TTTTG_T||rs10468280||rs1075440||rs10852521||rs11075985||rs11075989||rs11075990||rs11075992||rs1121980||rs113191842||rs11383210||rs11642015||rs11642841||rs11643744||rs11646715||rs11649091||rs12149574||rs12149832||rs1421085||rs1558902||rs16952522||rs17817288||rs17817449||rs17817712||rs17817964||rs1861867||rs201399553||rs28429148||rs28567725||rs3751812||rs3751813||rs55872725||rs56094641||rs56137030||rs568974867||rs57292959||rs62033399||rs62033400||rs62033403||rs62033405||rs62033406||rs62033408||rs62048402||rs66908032||rs7185735||rs7187250||rs7187961||rs7188250||rs7193144||rs7202116||rs7206122||rs7206790||rs72805611||rs72805612||rs72805613||rs777570833||rs796856741||rs79994966||rs8043757||rs8047395||rs8047587||rs8050136||rs8057044||rs8063057||rs9922619||rs9922708||rs9923544||rs9926289||rs9927317||rs9928094||rs9930333||rs9930506||rs9936385||rs9937053||rs9937709||rs9939609||rs9939973||rs9940128||rs9940278||rs9941349||rs9972653	TRUE	intron_variant	MODIFIER	FTO	ENSG00000140718	18.88	0.827678	53797908	rs7206790	intron_variant	MODIFIER	ENSG00000140718	FTO	0.978	FTO (63079) - ENSG00000140718	FTO (62860) - ENSG00000140718
16_11	52856995	54145487	FALSE	16	53800954	53767042	rs1421085	chr16:53800954_C_T	IDL_CE	T	C	0.3999	0.0218	0.5977	0.9355	0.0135	0.002	10.56	+--	0	1.636	2	0.3553	Cholesteryl Esters in IDL	mmol/L	Lipoprotein subclasses	IDL (average diameter 28.6 nm)	Non-derived	23527	23827	0.000228832	0.03479	0.0022852	0.00421238	0.0147708	0.110416	-0.0139249	0.00205499	10.9086	16:53812770_ATTTT_A||16:53812783_TTTTG_T||rs10468280||rs1075440||rs10852521||rs11075985||rs11075989||rs11075990||rs11075992||rs1121980||rs113191842||rs11383210||rs11642015||rs11642841||rs11643744||rs11646715||rs11649091||rs12149574||rs12149832||rs1421085||rs1558902||rs16952522||rs17817288||rs17817449||rs17817712||rs17817964||rs1861867||rs201399553||rs28429148||rs28567725||rs3751812||rs3751813||rs55872725||rs56094641||rs56137030||rs568974867||rs57292959||rs62033399||rs62033400||rs62033403||rs62033405||rs62033406||rs62033408||rs62048402||rs66908032||rs7185735||rs7187250||rs7187961||rs7188250||rs7193144||rs7202116||rs7206122||rs7206790||rs72805611||rs72805612||rs72805613||rs777570833||rs796856741||rs79994966||rs8043757||rs8047395||rs8047587||rs8050136||rs8057044||rs8063057||rs9922619||rs9922708||rs9923544||rs9926289||rs9927317||rs9928094||rs9930333||rs9930506||rs9936385||rs9937053||rs9937709||rs9939609||rs9939973||rs9940128||rs9940278||rs9941349||rs9972653	TRUE	intron_variant	MODIFIER	FTO	ENSG00000140718	18.88	0.827678	53797908	rs7206790	intron_variant	MODIFIER	ENSG00000140718	FTO	0.978	FTO (63079) - ENSG00000140718	FTO (62860) - ENSG00000140718
16_11	52856995	54145487	FALSE	16	53800954	53767042	rs1421085	chr16:53800954_C_T	IDL_FC	T	C	0.3999	0.0217	0.5977	0.9355	0.0132	0.002	10.07	+++	0	0.763	2	0.1656	Free Cholesterol in IDL	mmol/L	Lipoprotein subclasses	IDL (average diameter 28.6 nm)	Non-derived	23528	23828	-0.0210732	0.0349254	0.262603	-0.000801012	0.0148367	0.0191133	-0.0134426	0.00206145	10.1557	16:53812770_ATTTT_A||16:53812783_TTTTG_T||rs10468280||rs1075440||rs10852521||rs11075985||rs11075989||rs11075990||rs11075992||rs1121980||rs113191842||rs11383210||rs11642015||rs11642841||rs11643744||rs11646715||rs11649091||rs12149574||rs12149832||rs1421085||rs1558902||rs16952522||rs17817288||rs17817449||rs17817712||rs17817964||rs1861867||rs201399553||rs28429148||rs28567725||rs3751812||rs3751813||rs55872725||rs56094641||rs56137030||rs568974867||rs57292959||rs62033399||rs62033400||rs62033403||rs62033405||rs62033406||rs62033408||rs62048402||rs66908032||rs7185735||rs7187250||rs7187961||rs7188250||rs7193144||rs7202116||rs7206122||rs7206790||rs72805611||rs72805612||rs72805613||rs777570833||rs796856741||rs79994966||rs8043757||rs8047395||rs8047587||rs8050136||rs8057044||rs8063057||rs9922619||rs9922708||rs9923544||rs9926289||rs9927317||rs9928094||rs9930333||rs9930506||rs9936385||rs9937053||rs9937709||rs9939609||rs9939973||rs9940128||rs9940278||rs9941349||rs9972653	TRUE	intron_variant	MODIFIER	FTO	ENSG00000140718	18.88	0.827678	53797908	rs7206790	intron_variant	MODIFIER	ENSG00000140718	FTO	0.978	FTO (63079) - ENSG00000140718	FTO (62860) - ENSG00000140718
16_11	52856995	54145487	FALSE	16	53800954	53767042	rs1421085	chr16:53800954_C_T	IDL_L	T	C	0.3999	0.0217	0.5977	0.9355	0.0136	0.002	10.53	+-+	0	1.392	2	0.3024	Total Lipids in IDL	mmol/L	Lipoprotein subclasses	IDL (average diameter 28.6 nm)	Composite	23524	23824	-0.00590811	0.0349051	0.0626875	0.00346336	0.0148397	0.0885956	-0.0139077	0.00206162	10.8183	16:53812770_ATTTT_A||16:53812783_TTTTG_T||rs10468280||rs1075440||rs10852521||rs11075985||rs11075989||rs11075990||rs11075992||rs1121980||rs113191842||rs11383210||rs11642015||rs11642841||rs11643744||rs11646715||rs11649091||rs12149574||rs12149832||rs1421085||rs1558902||rs16952522||rs17817288||rs17817449||rs17817712||rs17817964||rs1861867||rs201399553||rs28429148||rs28567725||rs3751812||rs3751813||rs55872725||rs56094641||rs56137030||rs568974867||rs57292959||rs62033399||rs62033400||rs62033403||rs62033405||rs62033406||rs62033408||rs62048402||rs66908032||rs7185735||rs7187250||rs7187961||rs7188250||rs7193144||rs7202116||rs7206122||rs7206790||rs72805611||rs72805612||rs72805613||rs777570833||rs796856741||rs79994966||rs8043757||rs8047395||rs8047587||rs8050136||rs8057044||rs8063057||rs9922619||rs9922708||rs9923544||rs9926289||rs9927317||rs9928094||rs9930333||rs9930506||rs9936385||rs9937053||rs9937709||rs9939609||rs9939973||rs9940128||rs9940278||rs9941349||rs9972653	TRUE	intron_variant	MODIFIER	FTO	ENSG00000140718	18.88	0.827678	53797908	rs7206790	intron_variant	MODIFIER	ENSG00000140718	FTO	0.978	FTO (63079) - ENSG00000140718	FTO (62860) - ENSG00000140718
16_11	52856995	54145487	FALSE	16	53800954	53767042	rs1421085	chr16:53800954_C_T	IDL_PL	T	C	0.3999	0.0217	0.5977	0.9355	0.014	0.002	11.19	+-+	0	1.271	2	0.276	Phospholipids in IDL	mmol/L	Lipoprotein subclasses	IDL (average diameter 28.6 nm)	Non-derived	23525	23825	-0.0135664	0.0349651	0.156133	0.00262683	0.0148831	0.0655506	-0.0143109	0.00205943	11.4342	16:53812770_ATTTT_A||16:53812783_TTTTG_T||rs10468280||rs1075440||rs10852521||rs11075985||rs11075989||rs11075990||rs11075992||rs1121980||rs113191842||rs11383210||rs11642015||rs11642841||rs11643744||rs11646715||rs11649091||rs12149574||rs12149832||rs1421085||rs1558902||rs16952522||rs17817288||rs17817449||rs17817712||rs17817964||rs1861867||rs201399553||rs28429148||rs28567725||rs3751812||rs3751813||rs55872725||rs56094641||rs56137030||rs568974867||rs57292959||rs62033399||rs62033400||rs62033403||rs62033405||rs62033406||rs62033408||rs62048402||rs66908032||rs7185735||rs7187250||rs7187961||rs7188250||rs7193144||rs7202116||rs7206122||rs7206790||rs72805611||rs72805612||rs72805613||rs777570833||rs796856741||rs79994966||rs8043757||rs8047395||rs8047587||rs8050136||rs8057044||rs8063057||rs9922619||rs9922708||rs9923544||rs9926289||rs9927317||rs9928094||rs9930333||rs9930506||rs9936385||rs9937053||rs9937709||rs9939609||rs9939973||rs9940128||rs9940278||rs9941349||rs9972653	TRUE	intron_variant	MODIFIER	FTO	ENSG00000140718	18.88	0.827678	53797908	rs7206790	intron_variant	MODIFIER	ENSG00000140718	FTO	0.978	FTO (63079) - ENSG00000140718	FTO (62860) - ENSG00000140718
16_11	52856995	54145487	FALSE	16	53800954	53767042	rs1421085	chr16:53800954_C_T	Total_PL	T	C	0.3999	0.0216	0.5977	0.9355	0.0135	0.002	10.81	+--	54.6	4.401	2	0.9557	Total Phospholipids in Lipoprotein Particles	mmol/L	Phospholipids		Composite	23411	23711	0.04472	0.0345187	0.709658	0.0044148	0.0147132	0.116831	-0.0140513	0.00202609	11.3917	16:53812770_ATTTT_A||16:53812783_TTTTG_T||rs10468280||rs1075440||rs10852521||rs11075985||rs11075989||rs11075990||rs11075992||rs1121980||rs113191842||rs11383210||rs11642015||rs11642841||rs11643744||rs11646715||rs11649091||rs12149574||rs12149832||rs1421085||rs1558902||rs16952522||rs17817288||rs17817449||rs17817712||rs17817964||rs1861867||rs201399553||rs28429148||rs28567725||rs3751812||rs3751813||rs55872725||rs56094641||rs56137030||rs568974867||rs57292959||rs62033399||rs62033400||rs62033403||rs62033405||rs62033406||rs62033408||rs62048402||rs66908032||rs7185735||rs7187250||rs7187961||rs7188250||rs7193144||rs7202116||rs7206122||rs7206790||rs72805611||rs72805612||rs72805613||rs777570833||rs796856741||rs79994966||rs8043757||rs8047395||rs8047587||rs8050136||rs8057044||rs8063057||rs9922619||rs9922708||rs9923544||rs9926289||rs9927317||rs9928094||rs9930333||rs9930506||rs9936385||rs9937053||rs9937709||rs9939609||rs9939973||rs9940128||rs9940278||rs9941349||rs9972653	TRUE	intron_variant	MODIFIER	FTO	ENSG00000140718	18.88	0.827678	53797908	rs7206790	intron_variant	MODIFIER	ENSG00000140718	FTO	0.978	FTO (63079) - ENSG00000140718	FTO (62860) - ENSG00000140718
16_11	52856995	54145487	FALSE	16	53800954	53767042	rs1421085	chr16:53800954_C_T	XS_VLDL_C	T	C	0.3999	0.0219	0.5977	0.9355	0.0146	0.0021	11.97	+++	0	0.916	2	0.1989	Cholesterol in Very Small VLDL	mmol/L	Lipoprotein subclasses	Very small VLDL (average diameter 31.3 nm)	Composite	23519	23819	-0.0262274	0.034806	0.345698	-0.00134003	0.0148881	0.0323202	-0.0148205	0.00207453	12.0426	16:53812770_ATTTT_A||16:53812783_TTTTG_T||rs10468280||rs1075440||rs10852521||rs11075985||rs11075989||rs11075990||rs11075992||rs1121980||rs113191842||rs11383210||rs11642015||rs11642841||rs11643744||rs11646715||rs11649091||rs12149574||rs12149832||rs1421085||rs1558902||rs16952522||rs17817288||rs17817449||rs17817712||rs17817964||rs1861867||rs201399553||rs28429148||rs28567725||rs3751812||rs3751813||rs55872725||rs56094641||rs56137030||rs568974867||rs57292959||rs62033399||rs62033400||rs62033403||rs62033405||rs62033406||rs62033408||rs62048402||rs66908032||rs7185735||rs7187250||rs7187961||rs7188250||rs7193144||rs7202116||rs7206122||rs7206790||rs72805611||rs72805612||rs72805613||rs777570833||rs796856741||rs79994966||rs8043757||rs8047395||rs8047587||rs8050136||rs8057044||rs8063057||rs9922619||rs9922708||rs9923544||rs9926289||rs9927317||rs9928094||rs9930333||rs9930506||rs9936385||rs9937053||rs9937709||rs9939609||rs9939973||rs9940128||rs9940278||rs9941349||rs9972653	TRUE	intron_variant	MODIFIER	FTO	ENSG00000140718	18.88	0.827678	53797908	rs7206790	intron_variant	MODIFIER	ENSG00000140718	FTO	0.978	FTO (63079) - ENSG00000140718	FTO (62860) - ENSG00000140718
16_11	52856995	54145487	FALSE	16	53800954	53767042	rs1421085	chr16:53800954_C_T	XS_VLDL_CE	T	C	0.3999	0.0218	0.5977	0.9355	0.0152	0.002	13.07	+++	0	0.752	2	0.1633	Cholesteryl Esters in Very Small VLDL	mmol/L	Lipoprotein subclasses	Very small VLDL (average diameter 31.3 nm)	Non-derived	23520	23820	-0.0246353	0.0347837	0.319851	-0.00308779	0.0148355	0.0782493	-0.0154238	0.002063	13.1171	16:53812770_ATTTT_A||16:53812783_TTTTG_T||rs10468280||rs1075440||rs10852521||rs11075985||rs11075989||rs11075990||rs11075992||rs1121980||rs113191842||rs11383210||rs11642015||rs11642841||rs11643744||rs11646715||rs11649091||rs12149574||rs12149832||rs1421085||rs1558902||rs16952522||rs17817288||rs17817449||rs17817712||rs17817964||rs1861867||rs201399553||rs28429148||rs28567725||rs3751812||rs3751813||rs55872725||rs56094641||rs56137030||rs568974867||rs57292959||rs62033399||rs62033400||rs62033403||rs62033405||rs62033406||rs62033408||rs62048402||rs66908032||rs7185735||rs7187250||rs7187961||rs7188250||rs7193144||rs7202116||rs7206122||rs7206790||rs72805611||rs72805612||rs72805613||rs777570833||rs796856741||rs79994966||rs8043757||rs8047395||rs8047587||rs8050136||rs8057044||rs8063057||rs9922619||rs9922708||rs9923544||rs9926289||rs9927317||rs9928094||rs9930333||rs9930506||rs9936385||rs9937053||rs9937709||rs9939609||rs9939973||rs9940128||rs9940278||rs9941349||rs9972653	TRUE	intron_variant	MODIFIER	FTO	ENSG00000140718	18.88	0.827678	53797908	rs7206790	intron_variant	MODIFIER	ENSG00000140718	FTO	0.978	FTO (63079) - ENSG00000140718	FTO (62860) - ENSG00000140718
16_11	52856995	54145487	FALSE	16	53806453	53772541	rs56094641	chr16:53806453_A_G	Cholines	A	G	0.4012	0.0213	0.5965	0.9342	0.0126	0.002	9.92	+--	67.8	6.218	2	1.35	Total Cholines	mmol/L	Other lipids		Non-derived	23436	23736	0.0612031	0.0343159	1.12784	0.00523346	0.0145394	0.14334	-0.0131893	0.00198032	10.563	16:53812770_ATTTT_A||16:53812783_TTTTG_T||rs10468280||rs1075440||rs10852521||rs11075985||rs11075989||rs11075990||rs11075992||rs1121980||rs113191842||rs11383210||rs11642015||rs11642841||rs11643744||rs11646715||rs11649091||rs12149574||rs12149832||rs1421085||rs1558902||rs16952522||rs17817288||rs17817449||rs17817712||rs17817964||rs1861867||rs201399553||rs28429148||rs28567725||rs3751812||rs3751813||rs55872725||rs56094641||rs56137030||rs568974867||rs57292959||rs62033399||rs62033400||rs62033403||rs62033405||rs62033406||rs62033408||rs62048402||rs66908032||rs7185735||rs7187250||rs7187961||rs7188250||rs7193144||rs7202116||rs7206122||rs7206790||rs72805611||rs72805612||rs72805613||rs777570833||rs796856741||rs79994966||rs8043757||rs8047395||rs8047587||rs8050136||rs8057044||rs8063057||rs9922619||rs9922708||rs9923544||rs9926289||rs9927317||rs9928094||rs9930333||rs9930506||rs9936385||rs9937053||rs9937709||rs9939609||rs9939973||rs9940128||rs9940278||rs9941349||rs9972653	TRUE	intron_variant	MODIFIER	FTO	ENSG00000140718	1.241	0.827077	53797908	rs7206790	intron_variant	MODIFIER	ENSG00000140718	FTO	0.978	FTO (68578) - ENSG00000140718	FTO (68359) - ENSG00000140718
16_11	52856995	54145487	FALSE	16	53806453	53772541	rs56094641	chr16:53806453_A_G	L_HDL_FC	A	G	0.4014	0.0202	0.5965	0.9342	0.0114	0.0018	9.91	++-	0	1.627	2	0.3532	Free Cholesterol in Large HDL	mmol/L	Lipoprotein subclasses	Large HDL (average diameter 12.1 nm)	Non-derived	23563	23863	0.0256734	0.032711	0.363976	-0.00359655	0.0135809	0.101744	-0.0116004	0.00178196	10.1237	16:53812770_ATTTT_A||16:53812783_TTTTG_T||rs10468280||rs1075440||rs10852521||rs11075985||rs11075989||rs11075990||rs11075992||rs1121980||rs113191842||rs11383210||rs11642015||rs11642841||rs11643744||rs11646715||rs11649091||rs12149574||rs12149832||rs1421085||rs1558902||rs16952522||rs17817288||rs17817449||rs17817712||rs17817964||rs1861867||rs201399553||rs28429148||rs28567725||rs3751812||rs3751813||rs55872725||rs56094641||rs56137030||rs568974867||rs57292959||rs62033399||rs62033400||rs62033403||rs62033405||rs62033406||rs62033408||rs62048402||rs66908032||rs7185735||rs7187250||rs7187961||rs7188250||rs7193144||rs7202116||rs7206122||rs7206790||rs72805611||rs72805612||rs72805613||rs777570833||rs796856741||rs79994966||rs8043757||rs8047395||rs8047587||rs8050136||rs8057044||rs8063057||rs9922619||rs9922708||rs9923544||rs9926289||rs9927317||rs9928094||rs9930333||rs9930506||rs9936385||rs9937053||rs9937709||rs9939609||rs9939973||rs9940128||rs9940278||rs9941349||rs9972653	TRUE	intron_variant	MODIFIER	FTO	ENSG00000140718	1.241	0.827077	53797908	rs7206790	intron_variant	MODIFIER	ENSG00000140718	FTO	0.978	FTO (68578) - ENSG00000140718	FTO (68359) - ENSG00000140718
16_11	52856995	54145487	FALSE	16	53806453	53772541	rs56094641	chr16:53806453_A_G	M_VLDL_PL_pct	A	G	0.4012	0.0213	0.5965	0.9342	0.0144	0.002	12.35	+++	0	1.222	2	0.2654	Phospholipids to Total Lipids in Medium VLDL percentage	%	Relative lipoprotein lipid concentrations	Medium VLDL ratios	Percentage	23594	23894	-0.0519211	0.0348777	0.864623	-0.0179408	0.0148011	0.64692	-0.0142225	0.00201219	11.8041	16:53812770_ATTTT_A||16:53812783_TTTTG_T||rs10468280||rs1075440||rs10852521||rs11075985||rs11075989||rs11075990||rs11075992||rs1121980||rs113191842||rs11383210||rs11642015||rs11642841||rs11643744||rs11646715||rs11649091||rs12149574||rs12149832||rs1421085||rs1558902||rs16952522||rs17817288||rs17817449||rs17817712||rs17817964||rs1861867||rs201399553||rs28429148||rs28567725||rs3751812||rs3751813||rs55872725||rs56094641||rs56137030||rs568974867||rs57292959||rs62033399||rs62033400||rs62033403||rs62033405||rs62033406||rs62033408||rs62048402||rs66908032||rs7185735||rs7187250||rs7187961||rs7188250||rs7193144||rs7202116||rs7206122||rs7206790||rs72805611||rs72805612||rs72805613||rs777570833||rs796856741||rs79994966||rs8043757||rs8047395||rs8047587||rs8050136||rs8057044||rs8063057||rs9922619||rs9922708||rs9923544||rs9926289||rs9927317||rs9928094||rs9930333||rs9930506||rs9936385||rs9937053||rs9937709||rs9939609||rs9939973||rs9940128||rs9940278||rs9941349||rs9972653	TRUE	intron_variant	MODIFIER	FTO	ENSG00000140718	1.241	0.827077	53797908	rs7206790	intron_variant	MODIFIER	ENSG00000140718	FTO	0.978	FTO (68578) - ENSG00000140718	FTO (68359) - ENSG00000140718
16_11	52856995	54145487	FALSE	16	53806453	53772541	rs56094641	chr16:53806453_A_G	S_VLDL_CE_pct	A	G	0.4011	0.022	0.5965	0.9342	0.0137	0.002	10.61	+++	64	5.56	2	1.207	Cholesteryl Esters to Total Lipids in Small VLDL percentage	%	Relative lipoprotein lipid concentrations	Small VLDL ratios	Percentage	23601	23901	-0.085115	0.0345588	1.86069	-0.0301771	0.0149849	1.35628	-0.0131122	0.00207256	9.60099	16:53812770_ATTTT_A||16:53812783_TTTTG_T||rs10468280||rs1075440||rs10852521||rs11075985||rs11075989||rs11075990||rs11075992||rs1121980||rs113191842||rs11383210||rs11642015||rs11642841||rs11643744||rs11646715||rs11649091||rs12149574||rs12149832||rs1421085||rs1558902||rs16952522||rs17817288||rs17817449||rs17817712||rs17817964||rs1861867||rs201399553||rs28429148||rs28567725||rs3751812||rs3751813||rs55872725||rs56094641||rs56137030||rs568974867||rs57292959||rs62033399||rs62033400||rs62033403||rs62033405||rs62033406||rs62033408||rs62048402||rs66908032||rs7185735||rs7187250||rs7187961||rs7188250||rs7193144||rs7202116||rs7206122||rs7206790||rs72805611||rs72805612||rs72805613||rs777570833||rs796856741||rs79994966||rs8043757||rs8047395||rs8047587||rs8050136||rs8057044||rs8063057||rs9922619||rs9922708||rs9923544||rs9926289||rs9927317||rs9928094||rs9930333||rs9930506||rs9936385||rs9937053||rs9937709||rs9939609||rs9939973||rs9940128||rs9940278||rs9941349||rs9972653	TRUE	intron_variant	MODIFIER	FTO	ENSG00000140718	1.241	0.827077	53797908	rs7206790	intron_variant	MODIFIER	ENSG00000140718	FTO	0.978	FTO (68578) - ENSG00000140718	FTO (68359) - ENSG00000140718
16_11	52856995	54145487	FALSE	16	53806453	53772541	rs56094641	chr16:53806453_A_G	S_VLDL_C_pct	A	G	0.4011	0.0217	0.5965	0.9342	0.014	0.002	11.56	+++	47.5	3.808	2	0.8268	Cholesterol to Total Lipids in Small VLDL percentage	%	Relative lipoprotein lipid concentrations	Small VLDL ratios	Percentage	23600	23900	-0.0755961	0.034325	1.55847	-0.0248961	0.0148204	1.03159	-0.0135611	0.00202224	10.6988	16:53812770_ATTTT_A||16:53812783_TTTTG_T||rs10468280||rs1075440||rs10852521||rs11075985||rs11075989||rs11075990||rs11075992||rs1121980||rs113191842||rs11383210||rs11642015||rs11642841||rs11643744||rs11646715||rs11649091||rs12149574||rs12149832||rs1421085||rs1558902||rs16952522||rs17817288||rs17817449||rs17817712||rs17817964||rs1861867||rs201399553||rs28429148||rs28567725||rs3751812||rs3751813||rs55872725||rs56094641||rs56137030||rs568974867||rs57292959||rs62033399||rs62033400||rs62033403||rs62033405||rs62033406||rs62033408||rs62048402||rs66908032||rs7185735||rs7187250||rs7187961||rs7188250||rs7193144||rs7202116||rs7206122||rs7206790||rs72805611||rs72805612||rs72805613||rs777570833||rs796856741||rs79994966||rs8043757||rs8047395||rs8047587||rs8050136||rs8057044||rs8063057||rs9922619||rs9922708||rs9923544||rs9926289||rs9927317||rs9928094||rs9930333||rs9930506||rs9936385||rs9937053||rs9937709||rs9939609||rs9939973||rs9940128||rs9940278||rs9941349||rs9972653	TRUE	intron_variant	MODIFIER	FTO	ENSG00000140718	1.241	0.827077	53797908	rs7206790	intron_variant	MODIFIER	ENSG00000140718	FTO	0.978	FTO (68578) - ENSG00000140718	FTO (68359) - ENSG00000140718
16_11	52856995	54145487	FALSE	16	53806453	53772541	rs56094641	chr16:53806453_A_G	Sphingomyelins	A	G	0.4012	0.0214	0.5965	0.9342	0.0131	0.002	10.62	+--	28.2	2.785	2	0.6048	Sphingomyelins	mmol/L	Other lipids		Non-derived	23438	23738	0.0111337	0.0341497	0.128191	0.00847054	0.0144843	0.252839	-0.0136023	0.00198497	11.1398	16:53812770_ATTTT_A||16:53812783_TTTTG_T||rs10468280||rs1075440||rs10852521||rs11075985||rs11075989||rs11075990||rs11075992||rs1121980||rs113191842||rs11383210||rs11642015||rs11642841||rs11643744||rs11646715||rs11649091||rs12149574||rs12149832||rs1421085||rs1558902||rs16952522||rs17817288||rs17817449||rs17817712||rs17817964||rs1861867||rs201399553||rs28429148||rs28567725||rs3751812||rs3751813||rs55872725||rs56094641||rs56137030||rs568974867||rs57292959||rs62033399||rs62033400||rs62033403||rs62033405||rs62033406||rs62033408||rs62048402||rs66908032||rs7185735||rs7187250||rs7187961||rs7188250||rs7193144||rs7202116||rs7206122||rs7206790||rs72805611||rs72805612||rs72805613||rs777570833||rs796856741||rs79994966||rs8043757||rs8047395||rs8047587||rs8050136||rs8057044||rs8063057||rs9922619||rs9922708||rs9923544||rs9926289||rs9927317||rs9928094||rs9930333||rs9930506||rs9936385||rs9937053||rs9937709||rs9939609||rs9939973||rs9940128||rs9940278||rs9941349||rs9972653	TRUE	intron_variant	MODIFIER	FTO	ENSG00000140718	1.241	0.827077	53797908	rs7206790	intron_variant	MODIFIER	ENSG00000140718	FTO	0.978	FTO (68578) - ENSG00000140718	FTO (68359) - ENSG00000140718
16_11	52856995	54145487	FALSE	16	53806453	53772541	rs56094641	chr16:53806453_A_G	Total_BCAA	A	G	0.401	0.0221	0.5965	0.9342	-0.0139	0.002	10.98	---	0	0.127	2	0.02763	Total Concentration of Branched-Chain Amino Acids (Leucine + Isoleucine + Valine)	mmol/L	Amino acids	Branched-chain amino acids	Composite	23464	23764	0.0127767	0.034149	0.149785	0.0190788	0.0148285	0.702846	0.0137594	0.00206049	10.6151	16:53812770_ATTTT_A||16:53812783_TTTTG_T||rs10468280||rs1075440||rs10852521||rs11075985||rs11075989||rs11075990||rs11075992||rs1121980||rs113191842||rs11383210||rs11642015||rs11642841||rs11643744||rs11646715||rs11649091||rs12149574||rs12149832||rs1421085||rs1558902||rs16952522||rs17817288||rs17817449||rs17817712||rs17817964||rs1861867||rs201399553||rs28429148||rs28567725||rs3751812||rs3751813||rs55872725||rs56094641||rs56137030||rs568974867||rs57292959||rs62033399||rs62033400||rs62033403||rs62033405||rs62033406||rs62033408||rs62048402||rs66908032||rs7185735||rs7187250||rs7187961||rs7188250||rs7193144||rs7202116||rs7206122||rs7206790||rs72805611||rs72805612||rs72805613||rs777570833||rs796856741||rs79994966||rs8043757||rs8047395||rs8047587||rs8050136||rs8057044||rs8063057||rs9922619||rs9922708||rs9923544||rs9926289||rs9927317||rs9928094||rs9930333||rs9930506||rs9936385||rs9937053||rs9937709||rs9939609||rs9939973||rs9940128||rs9940278||rs9941349||rs9972653	TRUE	intron_variant	MODIFIER	FTO	ENSG00000140718	1.241	0.827077	53797908	rs7206790	intron_variant	MODIFIER	ENSG00000140718	FTO	0.978	FTO (68578) - ENSG00000140718	FTO (68359) - ENSG00000140718
16_11	52856995	54145487	FALSE	16	53806453	53772541	rs56094641	chr16:53806453_A_G	Val	A	G	0.4011	0.022	0.5965	0.9342	-0.017	0.002	16.17	---	0	0.793	2	0.1722	Valine	mmol/L	Amino acids	Branched-chain amino acids	Non-derived	23467	23767	0.0245033	0.0343324	0.322934	0.0297067	0.0148939	1.33638	0.0167287	0.00205821	15.3594	16:53812770_ATTTT_A||16:53812783_TTTTG_T||rs10468280||rs1075440||rs10852521||rs11075985||rs11075989||rs11075990||rs11075992||rs1121980||rs113191842||rs11383210||rs11642015||rs11642841||rs11643744||rs11646715||rs11649091||rs12149574||rs12149832||rs1421085||rs1558902||rs16952522||rs17817288||rs17817449||rs17817712||rs17817964||rs1861867||rs201399553||rs28429148||rs28567725||rs3751812||rs3751813||rs55872725||rs56094641||rs56137030||rs568974867||rs57292959||rs62033399||rs62033400||rs62033403||rs62033405||rs62033406||rs62033408||rs62048402||rs66908032||rs7185735||rs7187250||rs7187961||rs7188250||rs7193144||rs7202116||rs7206122||rs7206790||rs72805611||rs72805612||rs72805613||rs777570833||rs796856741||rs79994966||rs8043757||rs8047395||rs8047587||rs8050136||rs8057044||rs8063057||rs9922619||rs9922708||rs9923544||rs9926289||rs9927317||rs9928094||rs9930333||rs9930506||rs9936385||rs9937053||rs9937709||rs9939609||rs9939973||rs9940128||rs9940278||rs9941349||rs9972653	TRUE	intron_variant	MODIFIER	FTO	ENSG00000140718	1.241	0.827077	53797908	rs7206790	intron_variant	MODIFIER	ENSG00000140718	FTO	0.978	FTO (68578) - ENSG00000140718	FTO (68359) - ENSG00000140718
16_11	52856995	54145487	FALSE	16	53806453	53772541	rs56094641	chr16:53806453_A_G	XL_HDL_C	A	G	0.4014	0.0204	0.5965	0.9342	0.0118	0.0018	9.88	+++	0	0.452	2	0.09814	Cholesterol in Very Large HDL	mmol/L	Lipoprotein subclasses	Very large HDL (average diameter 14.3 nm)	Composite	23554	23854	-0.0232929	0.0335682	0.311806	-0.0035953	0.0142678	0.0963397	-0.0119189	0.00185707	9.86024	16:53812770_ATTTT_A||16:53812783_TTTTG_T||rs10468280||rs1075440||rs10852521||rs11075985||rs11075989||rs11075990||rs11075992||rs1121980||rs113191842||rs11383210||rs11642015||rs11642841||rs11643744||rs11646715||rs11649091||rs12149574||rs12149832||rs1421085||rs1558902||rs16952522||rs17817288||rs17817449||rs17817712||rs17817964||rs1861867||rs201399553||rs28429148||rs28567725||rs3751812||rs3751813||rs55872725||rs56094641||rs56137030||rs568974867||rs57292959||rs62033399||rs62033400||rs62033403||rs62033405||rs62033406||rs62033408||rs62048402||rs66908032||rs7185735||rs7187250||rs7187961||rs7188250||rs7193144||rs7202116||rs7206122||rs7206790||rs72805611||rs72805612||rs72805613||rs777570833||rs796856741||rs79994966||rs8043757||rs8047395||rs8047587||rs8050136||rs8057044||rs8063057||rs9922619||rs9922708||rs9923544||rs9926289||rs9927317||rs9928094||rs9930333||rs9930506||rs9936385||rs9937053||rs9937709||rs9939609||rs9939973||rs9940128||rs9940278||rs9941349||rs9972653	TRUE	intron_variant	MODIFIER	FTO	ENSG00000140718	1.241	0.827077	53797908	rs7206790	intron_variant	MODIFIER	ENSG00000140718	FTO	0.978	FTO (68578) - ENSG00000140718	FTO (68359) - ENSG00000140718
16_11	52856995	54145487	FALSE	16	53806453	53772541	rs56094641	chr16:53806453_A_G	XL_HDL_CE	A	G	0.4014	0.0203	0.5965	0.9342	0.012	0.0018	10.4	+++	0	0.411	2	0.0893	Cholesteryl Esters in Very Large HDL	mmol/L	Lipoprotein subclasses	Very large HDL (average diameter 14.3 nm)	Non-derived	23555	23855	-0.0166185	0.033479	0.207873	-0.00322863	0.0141694	0.0863157	-0.0121808	0.00184167	10.4269	16:53812770_ATTTT_A||16:53812783_TTTTG_T||rs10468280||rs1075440||rs10852521||rs11075985||rs11075989||rs11075990||rs11075992||rs1121980||rs113191842||rs11383210||rs11642015||rs11642841||rs11643744||rs11646715||rs11649091||rs12149574||rs12149832||rs1421085||rs1558902||rs16952522||rs17817288||rs17817449||rs17817712||rs17817964||rs1861867||rs201399553||rs28429148||rs28567725||rs3751812||rs3751813||rs55872725||rs56094641||rs56137030||rs568974867||rs57292959||rs62033399||rs62033400||rs62033403||rs62033405||rs62033406||rs62033408||rs62048402||rs66908032||rs7185735||rs7187250||rs7187961||rs7188250||rs7193144||rs7202116||rs7206122||rs7206790||rs72805611||rs72805612||rs72805613||rs777570833||rs796856741||rs79994966||rs8043757||rs8047395||rs8047587||rs8050136||rs8057044||rs8063057||rs9922619||rs9922708||rs9923544||rs9926289||rs9927317||rs9928094||rs9930333||rs9930506||rs9936385||rs9937053||rs9937709||rs9939609||rs9939973||rs9940128||rs9940278||rs9941349||rs9972653	TRUE	intron_variant	MODIFIER	FTO	ENSG00000140718	1.241	0.827077	53797908	rs7206790	intron_variant	MODIFIER	ENSG00000140718	FTO	0.978	FTO (68578) - ENSG00000140718	FTO (68359) - ENSG00000140718
16_11	52856995	54145487	FALSE	16	53806453	53772541	rs56094641	chr16:53806453_A_G	XL_HDL_P	A	G	0.4014	0.0205	0.5965	0.9342	0.0127	0.0018	11.18	+-+	0	1.143	2	0.2481	Concentration of Very Large HDL Particles	mmol/L	Lipoprotein subclasses	Very large HDL (average diameter 14.3 nm)	Non-derived	23551	23851	-0.0174264	0.0336174	0.218822	0.00241077	0.0143475	0.0622004	-0.0129185	0.00186475	11.369	16:53812770_ATTTT_A||16:53812783_TTTTG_T||rs10468280||rs1075440||rs10852521||rs11075985||rs11075989||rs11075990||rs11075992||rs1121980||rs113191842||rs11383210||rs11642015||rs11642841||rs11643744||rs11646715||rs11649091||rs12149574||rs12149832||rs1421085||rs1558902||rs16952522||rs17817288||rs17817449||rs17817712||rs17817964||rs1861867||rs201399553||rs28429148||rs28567725||rs3751812||rs3751813||rs55872725||rs56094641||rs56137030||rs568974867||rs57292959||rs62033399||rs62033400||rs62033403||rs62033405||rs62033406||rs62033408||rs62048402||rs66908032||rs7185735||rs7187250||rs7187961||rs7188250||rs7193144||rs7202116||rs7206122||rs7206790||rs72805611||rs72805612||rs72805613||rs777570833||rs796856741||rs79994966||rs8043757||rs8047395||rs8047587||rs8050136||rs8057044||rs8063057||rs9922619||rs9922708||rs9923544||rs9926289||rs9927317||rs9928094||rs9930333||rs9930506||rs9936385||rs9937053||rs9937709||rs9939609||rs9939973||rs9940128||rs9940278||rs9941349||rs9972653	TRUE	intron_variant	MODIFIER	FTO	ENSG00000140718	1.241	0.827077	53797908	rs7206790	intron_variant	MODIFIER	ENSG00000140718	FTO	0.978	FTO (68578) - ENSG00000140718	FTO (68359) - ENSG00000140718
16_11	52856995	54145487	FALSE	16	53806453	53772541	rs56094641	chr16:53806453_A_G	XS_VLDL_CE_pct	A	G	0.4012	0.0212	0.5965	0.9342	0.0155	0.0019	15.38	+++	0	0.066	2	0.01432	Cholesteryl Esters to Total Lipids in Very Small VLDL percentage	%	Relative lipoprotein lipid concentrations	Very small VLDL ratios	Percentage	23606	23906	-0.0231762	0.0333357	0.312555	-0.017021	0.0143578	0.627409	-0.0154137	0.00192176	14.9778	16:53812770_ATTTT_A||16:53812783_TTTTG_T||rs10468280||rs1075440||rs10852521||rs11075985||rs11075989||rs11075990||rs11075992||rs1121980||rs113191842||rs11383210||rs11642015||rs11642841||rs11643744||rs11646715||rs11649091||rs12149574||rs12149832||rs1421085||rs1558902||rs16952522||rs17817288||rs17817449||rs17817712||rs17817964||rs1861867||rs201399553||rs28429148||rs28567725||rs3751812||rs3751813||rs55872725||rs56094641||rs56137030||rs568974867||rs57292959||rs62033399||rs62033400||rs62033403||rs62033405||rs62033406||rs62033408||rs62048402||rs66908032||rs7185735||rs7187250||rs7187961||rs7188250||rs7193144||rs7202116||rs7206122||rs7206790||rs72805611||rs72805612||rs72805613||rs777570833||rs796856741||rs79994966||rs8043757||rs8047395||rs8047587||rs8050136||rs8057044||rs8063057||rs9922619||rs9922708||rs9923544||rs9926289||rs9927317||rs9928094||rs9930333||rs9930506||rs9936385||rs9937053||rs9937709||rs9939609||rs9939973||rs9940128||rs9940278||rs9941349||rs9972653	TRUE	intron_variant	MODIFIER	FTO	ENSG00000140718	1.241	0.827077	53797908	rs7206790	intron_variant	MODIFIER	ENSG00000140718	FTO	0.978	FTO (68578) - ENSG00000140718	FTO (68359) - ENSG00000140718
16_11	52856995	54145487	FALSE	16	53811788	53777876	rs62033400	chr16:53811788_A_G	L_LDL_FC	A	G	0.3914	0.0219	0.6061	0.9339	0.0134	0.0021	10.09	+-+	0	1.247	2	0.2707	Free Cholesterol in Large LDL	mmol/L	Lipoprotein subclasses	Large LDL (average diameter 25.5 nm)	Non-derived	23535	23835	-0.00737965	0.0347731	0.0799116	0.00308784	0.0151436	0.0765338	-0.0137705	0.00209009	10.3523	16:53812770_ATTTT_A||16:53812783_TTTTG_T||rs10468280||rs1075440||rs10852521||rs11075985||rs11075989||rs11075990||rs11075992||rs1121980||rs113191842||rs11383210||rs11642015||rs11642841||rs11643744||rs11646715||rs11649091||rs12149574||rs12149832||rs12596054||rs1421085||rs1558902||rs17817288||rs17817449||rs17817712||rs17817964||rs1861867||rs201399553||rs28429148||rs28567725||rs3751812||rs3751813||rs55872725||rs56094641||rs56137030||rs568974867||rs57292959||rs62033399||rs62033400||rs62033403||rs62033405||rs62033406||rs62033408||rs62048402||rs66908032||rs7185735||rs7187250||rs7187961||rs7188250||rs7193144||rs7202116||rs7206122||rs7206790||rs72805611||rs72805612||rs72805613||rs777570833||rs796856741||rs79994966||rs8043757||rs8047395||rs8047587||rs8050136||rs8057044||rs8063057||rs9922619||rs9922708||rs9923544||rs9926289||rs9927317||rs9928094||rs9930333||rs9930506||rs9936385||rs9937053||rs9937709||rs9939609||rs9939973||rs9940128||rs9940278||rs9941349||rs9972653	TRUE	intron_variant	MODIFIER	FTO	ENSG00000140718	6.452	0.814858	53798622	rs8047587	intron_variant	MODIFIER	ENSG00000140718	FTO	4.317	FTO (73913) - ENSG00000140718	FTO (73694) - ENSG00000140718
16_11	52856995	54145487	FALSE	16	53811788	53777876	rs62033400	chr16:53811788_A_G	Total_C	A	G	0.3914	0.0218	0.6061	0.9339	0.0141	0.0021	11.22	+--	31.2	2.908	2	0.6316	Total Cholesterol	mmol/L	Cholesterol		Composite	23400	23700	0.0101526	0.0347348	0.113473	0.00899138	0.0150619	0.259217	-0.0146521	0.0020765	11.7665	16:53812770_ATTTT_A||16:53812783_TTTTG_T||rs10468280||rs1075440||rs10852521||rs11075985||rs11075989||rs11075990||rs11075992||rs1121980||rs113191842||rs11383210||rs11642015||rs11642841||rs11643744||rs11646715||rs11649091||rs12149574||rs12149832||rs12596054||rs1421085||rs1558902||rs17817288||rs17817449||rs17817712||rs17817964||rs1861867||rs201399553||rs28429148||rs28567725||rs3751812||rs3751813||rs55872725||rs56094641||rs56137030||rs568974867||rs57292959||rs62033399||rs62033400||rs62033403||rs62033405||rs62033406||rs62033408||rs62048402||rs66908032||rs7185735||rs7187250||rs7187961||rs7188250||rs7193144||rs7202116||rs7206122||rs7206790||rs72805611||rs72805612||rs72805613||rs777570833||rs796856741||rs79994966||rs8043757||rs8047395||rs8047587||rs8050136||rs8057044||rs8063057||rs9922619||rs9922708||rs9923544||rs9926289||rs9927317||rs9928094||rs9930333||rs9930506||rs9936385||rs9937053||rs9937709||rs9939609||rs9939973||rs9940128||rs9940278||rs9941349||rs9972653	TRUE	intron_variant	MODIFIER	FTO	ENSG00000140718	6.452	0.814858	53798622	rs8047587	intron_variant	MODIFIER	ENSG00000140718	FTO	4.317	FTO (73913) - ENSG00000140718	FTO (73694) - ENSG00000140718
16_11	52856995	54145487	FALSE	16	53811788	53777876	rs62033400	chr16:53811788_A_G	Total_CE	A	G	0.3914	0.0217	0.6061	0.9339	0.0144	0.002	11.71	+--	34.4	3.047	2	0.6617	Total Esterified Cholesterol	mmol/L	Cholesteryl esters		Composite	23415	23715	0.0129726	0.0346747	0.149774	0.00868039	0.015013	0.249388	-0.0149091	0.00206567	12.2763	16:53812770_ATTTT_A||16:53812783_TTTTG_T||rs10468280||rs1075440||rs10852521||rs11075985||rs11075989||rs11075990||rs11075992||rs1121980||rs113191842||rs11383210||rs11642015||rs11642841||rs11643744||rs11646715||rs11649091||rs12149574||rs12149832||rs12596054||rs1421085||rs1558902||rs17817288||rs17817449||rs17817712||rs17817964||rs1861867||rs201399553||rs28429148||rs28567725||rs3751812||rs3751813||rs55872725||rs56094641||rs56137030||rs568974867||rs57292959||rs62033399||rs62033400||rs62033403||rs62033405||rs62033406||rs62033408||rs62048402||rs66908032||rs7185735||rs7187250||rs7187961||rs7188250||rs7193144||rs7202116||rs7206122||rs7206790||rs72805611||rs72805612||rs72805613||rs777570833||rs796856741||rs79994966||rs8043757||rs8047395||rs8047587||rs8050136||rs8057044||rs8063057||rs9922619||rs9922708||rs9923544||rs9926289||rs9927317||rs9928094||rs9930333||rs9930506||rs9936385||rs9937053||rs9937709||rs9939609||rs9939973||rs9940128||rs9940278||rs9941349||rs9972653	TRUE	intron_variant	MODIFIER	FTO	ENSG00000140718	6.452	0.814858	53798622	rs8047587	intron_variant	MODIFIER	ENSG00000140718	FTO	4.317	FTO (73913) - ENSG00000140718	FTO (73694) - ENSG00000140718
16_11	52856995	54145487	FALSE	16	53811788	53777876	rs62033400	chr16:53811788_A_G	Total_FC	A	G	0.3913	0.022	0.6061	0.9339	0.0134	0.0021	9.98	+--	20.1	2.504	2	0.5436	Total Free Cholesterol	mmol/L	Free cholesterol		Composite	23419	23719	0.00446221	0.0348485	0.0466692	0.00899438	0.0151684	0.257116	-0.0139202	0.00210124	10.4585	16:53812770_ATTTT_A||16:53812783_TTTTG_T||rs10468280||rs1075440||rs10852521||rs11075985||rs11075989||rs11075990||rs11075992||rs1121980||rs113191842||rs11383210||rs11642015||rs11642841||rs11643744||rs11646715||rs11649091||rs12149574||rs12149832||rs12596054||rs1421085||rs1558902||rs17817288||rs17817449||rs17817712||rs17817964||rs1861867||rs201399553||rs28429148||rs28567725||rs3751812||rs3751813||rs55872725||rs56094641||rs56137030||rs568974867||rs57292959||rs62033399||rs62033400||rs62033403||rs62033405||rs62033406||rs62033408||rs62048402||rs66908032||rs7185735||rs7187250||rs7187961||rs7188250||rs7193144||rs7202116||rs7206122||rs7206790||rs72805611||rs72805612||rs72805613||rs777570833||rs796856741||rs79994966||rs8043757||rs8047395||rs8047587||rs8050136||rs8057044||rs8063057||rs9922619||rs9922708||rs9923544||rs9926289||rs9927317||rs9928094||rs9930333||rs9930506||rs9936385||rs9937053||rs9937709||rs9939609||rs9939973||rs9940128||rs9940278||rs9941349||rs9972653	TRUE	intron_variant	MODIFIER	FTO	ENSG00000140718	6.452	0.814858	53798622	rs8047587	intron_variant	MODIFIER	ENSG00000140718	FTO	4.317	FTO (73913) - ENSG00000140718	FTO (73694) - ENSG00000140718
16_11	52856995	54145487	FALSE	16	53813450	53779538	rs8043757	chr16:53813450_A_T	S_LDL_CE_pct	A	T	0.3934	0.0113	0.5649	0.6815	0.0133	0.0021	9.83	+--	2.4	2.05	2	0.4452	Cholesteryl Esters to Total Lipids in Small LDL percentage	%	Relative lipoprotein lipid concentrations	Small LDL ratios	Percentage	23626	23926	0.00298027	0.0169369	0.0653388	0.00262984	0.0154267	0.0631657	-0.0138161	0.00210579	10.272	16:53812770_ATTTT_A||16:53812783_TTTTG_T||rs10468280||rs10852521||rs11075985||rs11075989||rs11075990||rs11075992||rs1121980||rs113191842||rs11383210||rs11642015||rs11642841||rs11646715||rs11649091||rs12149574||rs12149832||rs12596054||rs1421085||rs1558902||rs16945088||rs17817288||rs17817449||rs17817712||rs17817964||rs1861867||rs201399553||rs28429148||rs28567725||rs3751812||rs3751813||rs55872725||rs56094641||rs56137030||rs568974867||rs57292959||rs62033399||rs62033400||rs62033403||rs62033405||rs62033406||rs62033408||rs62048402||rs66908032||rs7185735||rs7187250||rs7187961||rs7188250||rs7193144||rs7202116||rs7206122||rs7206790||rs72805611||rs72805612||rs72805613||rs73612011||rs777570833||rs796856741||rs79994966||rs8043757||rs8047395||rs8047587||rs8050136||rs8057044||rs8063057||rs8063946||rs9922619||rs9922708||rs9923544||rs9926289||rs9927317||rs9928094||rs9930333||rs9930506||rs9936385||rs9937053||rs9937709||rs9939609||rs9939973||rs9940128||rs9940278||rs9941349||rs9972653	TRUE	intron_variant	MODIFIER	FTO	ENSG00000140718	2.560	0.816636	53798622	rs8047587	intron_variant	MODIFIER	ENSG00000140718	FTO	4.317	FTO (75575) - ENSG00000140718	FTO (75356) - ENSG00000140718
16_11	52856995	54145487	FALSE	16	53814363	53780451	rs9972653	chr16:53814363_G_T	Phe	G	T	0.3975	0.0117	0.3192	0.4359	0.0147	0.0021	11.5	+++	0	0.019	2	0.004204	Phenylalanine	mmol/L	Amino acids	Aromatic amino acids	Non-derived	23468	23768	0.0129951	0.0171348	0.348519	0.0133092	0.0154987	0.408392	0.0147871	0.00215045	11.2115	16:53812770_ATTTT_A||16:53812783_TTTTG_T||rs10468280||rs10852521||rs11075985||rs11075989||rs11075990||rs11075992||rs1121980||rs113191842||rs11383210||rs11642015||rs11642841||rs11646715||rs11649091||rs12149574||rs12149832||rs12596054||rs1421085||rs1558902||rs16945088||rs17817288||rs17817449||rs17817712||rs17817964||rs1861867||rs201399553||rs28429148||rs28567725||rs3751812||rs3751813||rs55872725||rs56094641||rs56137030||rs568974867||rs57292959||rs62033399||rs62033400||rs62033403||rs62033405||rs62033406||rs62033408||rs62048402||rs66908032||rs7185735||rs7187250||rs7187961||rs7188250||rs7193144||rs7202116||rs7206122||rs7206790||rs72805611||rs72805612||rs72805613||rs73612011||rs777570833||rs796856741||rs79994966||rs8043757||rs8047395||rs8047587||rs8050136||rs8057044||rs8063057||rs8063946||rs9922619||rs9922708||rs9923544||rs9926289||rs9927317||rs9928094||rs9930333||rs9930506||rs9936385||rs9937053||rs9937709||rs9939609||rs9939973||rs9940128||rs9940278||rs9941349||rs9972653	TRUE	intron_variant	MODIFIER	FTO	ENSG00000140718	0.168	0.852084	53799269	rs777570833	intron_variant	MODIFIER	ENSG00000140718	FTO	0.798	FTO (76488) - ENSG00000140718	FTO (76269) - ENSG00000140718
16_11	52856995	54145487	FALSE	16	53814363	53780451	rs9972653	chr16:53814363_G_T	Tyr	G	T	0.3975	0.0115	0.3192	0.4359	0.0173	0.0021	16.24	+++	0	0.391	2	0.08485	Tyrosine	mmol/L	Amino acids	Aromatic amino acids	Non-derived	23469	23769	0.00798548	0.0171698	0.192554	0.0129087	0.0154656	0.393724	0.0175692	0.00210695	16.1242	16:53812770_ATTTT_A||16:53812783_TTTTG_T||rs10468280||rs10852521||rs11075985||rs11075989||rs11075990||rs11075992||rs1121980||rs113191842||rs11383210||rs11642015||rs11642841||rs11646715||rs11649091||rs12149574||rs12149832||rs12596054||rs1421085||rs1558902||rs16945088||rs17817288||rs17817449||rs17817712||rs17817964||rs1861867||rs201399553||rs28429148||rs28567725||rs3751812||rs3751813||rs55872725||rs56094641||rs56137030||rs568974867||rs57292959||rs62033399||rs62033400||rs62033403||rs62033405||rs62033406||rs62033408||rs62048402||rs66908032||rs7185735||rs7187250||rs7187961||rs7188250||rs7193144||rs7202116||rs7206122||rs7206790||rs72805611||rs72805612||rs72805613||rs73612011||rs777570833||rs796856741||rs79994966||rs8043757||rs8047395||rs8047587||rs8050136||rs8057044||rs8063057||rs8063946||rs9922619||rs9922708||rs9923544||rs9926289||rs9927317||rs9928094||rs9930333||rs9930506||rs9936385||rs9937053||rs9937709||rs9939609||rs9939973||rs9940128||rs9940278||rs9941349||rs9972653	TRUE	intron_variant	MODIFIER	FTO	ENSG00000140718	0.168	0.852084	53799269	rs777570833	intron_variant	MODIFIER	ENSG00000140718	FTO	0.798	FTO (76488) - ENSG00000140718	FTO (76269) - ENSG00000140718
16_11	52856995	54145487	FALSE	16	53822514	53788602	rs568974867	chr16:53822514_C_CAAA	S_LDL_C_pct	CAAA	C	0.3956	0.0166	0.4943	0.6738	0.0167	0.0021	14.8	+++	0	0.74	2	0.1607	Cholesterol to Total Lipids in Small LDL percentage	%	Relative lipoprotein lipid concentrations	Small LDL ratios	Percentage	23625	23925	-0.00311285	0.0171419	0.0675758	-0.0121786	0.0151385	0.375591	-0.0170229	0.00213507	14.8101	16:53812770_ATTTT_A||16:53812783_TTTTG_T||rs10468280||rs10852521||rs11075985||rs11075989||rs11075990||rs11075992||rs1121980||rs113191842||rs11383210||rs11642015||rs11642841||rs11646715||rs11649091||rs12149574||rs12149832||rs12596054||rs1421085||rs1558902||rs16945088||rs17817288||rs17817449||rs17817712||rs17817964||rs1861867||rs201399553||rs28429148||rs28567725||rs3751812||rs3751813||rs55872725||rs56094641||rs56137030||rs568974867||rs57292959||rs62033399||rs62033400||rs62033403||rs62033405||rs62033406||rs62033408||rs62048402||rs66908032||rs7185735||rs7187250||rs7187961||rs7188250||rs7193144||rs7202116||rs7206122||rs7206790||rs72805611||rs72805612||rs72805613||rs73612011||rs777570833||rs796856741||rs79994966||rs8043757||rs8047395||rs8047587||rs8050136||rs8057044||rs8063057||rs8063946||rs9922619||rs9922708||rs9923544||rs9926289||rs9927317||rs9928094||rs9930333||rs9930506||rs9936385||rs9937053||rs9937709||rs9939609||rs9939973||rs9940128||rs9940278||rs9941349||rs9972653	TRUE	intron_variant	MODIFIER	FTO	ENSG00000140718	0.693	0.80986	53798622	rs8047587	intron_variant	MODIFIER	ENSG00000140718	FTO	4.317	FTO (84639) - ENSG00000140718	FTO (84420) - ENSG00000140718
16_11	52856995	54145487	FALSE	16	53845487	53811575	rs11642841	chr16:53845487_A_C	L_LDL_PL	C	A	0.3945	0.024	0.0599	0.3975	-0.0133	0.0021	9.72	---	0	0.429	2	0.0931	Phospholipids in Large LDL	mmol/L	Lipoprotein subclasses	Large LDL (average diameter 25.5 nm)	Non-derived	23532	23832	-0.0128432	0.0360741	0.141569	-0.00307209	0.015796	0.0727343	-0.0135048	0.00211308	9.7832	16:53812770_ATTTT_A||16:53812783_TTTTG_T||rs10468280||rs1075440||rs10852521||rs11075985||rs11075989||rs11075990||rs11075992||rs1121980||rs113191842||rs11383210||rs11642015||rs11642841||rs11643744||rs11646715||rs11649091||rs12149574||rs12149832||rs1421085||rs1558902||rs17817288||rs17817449||rs17817712||rs17817964||rs1861867||rs201399553||rs28429148||rs28567725||rs3751812||rs3751813||rs55872725||rs56094641||rs56137030||rs568974867||rs57292959||rs62033399||rs62033400||rs62033403||rs62033405||rs62033406||rs62033408||rs62048402||rs66908032||rs7185735||rs7187250||rs7187961||rs7188250||rs7193144||rs7202116||rs7206122||rs7206790||rs72805611||rs72805612||rs72805613||rs777570833||rs796856741||rs79994966||rs8043757||rs8047395||rs8047587||rs8050136||rs8057044||rs8063057||rs9922619||rs9922708||rs9923544||rs9926289||rs9927317||rs9928094||rs9930333||rs9930506||rs9936385||rs9937053||rs9937709||rs9939609||rs9939973||rs9940128||rs9940278||rs9941349||rs9972653	TRUE	intron_variant	MODIFIER	FTO	ENSG00000140718	0.253	0.833275	53800954	rs1421085	intron_variant	MODIFIER	ENSG00000140718	FTO	18.88	FTO (107612) - ENSG00000140718	FTO (75342) - ENSG00000140718
16_11	52856995	54145487	FALSE	16	53845487	53811575	rs11642841	chr16:53845487_A_C	M_VLDL_C	C	A	0.3944	0.0243	0.0599	0.3975	-0.0139	0.0021	10.3	---	0	0.531	2	0.1154	Cholesterol in Medium VLDL	mmol/L	Lipoprotein subclasses	Medium VLDL (average diameter 44.5 nm)	Composite	23505	23805	-0.0278777	0.0359307	0.358701	-0.00415225	0.0158651	0.100433	-0.014011	0.00213583	10.2691	16:53812770_ATTTT_A||16:53812783_TTTTG_T||rs10468280||rs1075440||rs10852521||rs11075985||rs11075989||rs11075990||rs11075992||rs1121980||rs113191842||rs11383210||rs11642015||rs11642841||rs11643744||rs11646715||rs11649091||rs12149574||rs12149832||rs1421085||rs1558902||rs17817288||rs17817449||rs17817712||rs17817964||rs1861867||rs201399553||rs28429148||rs28567725||rs3751812||rs3751813||rs55872725||rs56094641||rs56137030||rs568974867||rs57292959||rs62033399||rs62033400||rs62033403||rs62033405||rs62033406||rs62033408||rs62048402||rs66908032||rs7185735||rs7187250||rs7187961||rs7188250||rs7193144||rs7202116||rs7206122||rs7206790||rs72805611||rs72805612||rs72805613||rs777570833||rs796856741||rs79994966||rs8043757||rs8047395||rs8047587||rs8050136||rs8057044||rs8063057||rs9922619||rs9922708||rs9923544||rs9926289||rs9927317||rs9928094||rs9930333||rs9930506||rs9936385||rs9937053||rs9937709||rs9939609||rs9939973||rs9940128||rs9940278||rs9941349||rs9972653	TRUE	intron_variant	MODIFIER	FTO	ENSG00000140718	0.253	0.833275	53800954	rs1421085	intron_variant	MODIFIER	ENSG00000140718	FTO	18.88	FTO (107612) - ENSG00000140718	FTO (75342) - ENSG00000140718
16_11	52856995	54145487	FALSE	16	53845487	53811575	rs11642841	chr16:53845487_A_C	M_VLDL_CE	C	A	0.3945	0.0241	0.0599	0.3975	-0.0145	0.0021	11.3	---	0	0.399	2	0.0867	Cholesteryl Esters in Medium VLDL	mmol/L	Lipoprotein subclasses	Medium VLDL (average diameter 44.5 nm)	Non-derived	23506	23806	-0.0363168	0.036	0.504358	-0.0117027	0.0157781	0.338885	-0.0144354	0.00211616	11.0453	16:53812770_ATTTT_A||16:53812783_TTTTG_T||rs10468280||rs1075440||rs10852521||rs11075985||rs11075989||rs11075990||rs11075992||rs1121980||rs113191842||rs11383210||rs11642015||rs11642841||rs11643744||rs11646715||rs11649091||rs12149574||rs12149832||rs1421085||rs1558902||rs17817288||rs17817449||rs17817712||rs17817964||rs1861867||rs201399553||rs28429148||rs28567725||rs3751812||rs3751813||rs55872725||rs56094641||rs56137030||rs568974867||rs57292959||rs62033399||rs62033400||rs62033403||rs62033405||rs62033406||rs62033408||rs62048402||rs66908032||rs7185735||rs7187250||rs7187961||rs7188250||rs7193144||rs7202116||rs7206122||rs7206790||rs72805611||rs72805612||rs72805613||rs777570833||rs796856741||rs79994966||rs8043757||rs8047395||rs8047587||rs8050136||rs8057044||rs8063057||rs9922619||rs9922708||rs9923544||rs9926289||rs9927317||rs9928094||rs9930333||rs9930506||rs9936385||rs9937053||rs9937709||rs9939609||rs9939973||rs9940128||rs9940278||rs9941349||rs9972653	TRUE	intron_variant	MODIFIER	FTO	ENSG00000140718	0.253	0.833275	53800954	rs1421085	intron_variant	MODIFIER	ENSG00000140718	FTO	18.88	FTO (107612) - ENSG00000140718	FTO (75342) - ENSG00000140718
16_11	52856995	54145487	FALSE	16	53845487	53811575	rs11642841	chr16:53845487_A_C	Remnant_C	C	A	0.3945	0.0242	0.0599	0.3975	-0.0137	0.0021	10.03	-+-	0	1.176	2	0.2554	Remnant Cholesterol (Non-HDL, Non-LDL -Cholesterol)	mmol/L	Cholesterol		Composite	23402	23702	-0.0132184	0.0360072	0.146582	0.0033841	0.0158581	0.0803905	-0.0139664	0.00213096	10.2519	16:53812770_ATTTT_A||16:53812783_TTTTG_T||rs10468280||rs1075440||rs10852521||rs11075985||rs11075989||rs11075990||rs11075992||rs1121980||rs113191842||rs11383210||rs11642015||rs11642841||rs11643744||rs11646715||rs11649091||rs12149574||rs12149832||rs1421085||rs1558902||rs17817288||rs17817449||rs17817712||rs17817964||rs1861867||rs201399553||rs28429148||rs28567725||rs3751812||rs3751813||rs55872725||rs56094641||rs56137030||rs568974867||rs57292959||rs62033399||rs62033400||rs62033403||rs62033405||rs62033406||rs62033408||rs62048402||rs66908032||rs7185735||rs7187250||rs7187961||rs7188250||rs7193144||rs7202116||rs7206122||rs7206790||rs72805611||rs72805612||rs72805613||rs777570833||rs796856741||rs79994966||rs8043757||rs8047395||rs8047587||rs8050136||rs8057044||rs8063057||rs9922619||rs9922708||rs9923544||rs9926289||rs9927317||rs9928094||rs9930333||rs9930506||rs9936385||rs9937053||rs9937709||rs9939609||rs9939973||rs9940128||rs9940278||rs9941349||rs9972653	TRUE	intron_variant	MODIFIER	FTO	ENSG00000140718	0.253	0.833275	53800954	rs1421085	intron_variant	MODIFIER	ENSG00000140718	FTO	18.88	FTO (107612) - ENSG00000140718	FTO (75342) - ENSG00000140718
16_11	52856995	54145487	FALSE	16	53845487	53811575	rs11642841	chr16:53845487_A_C	VLDL_CE	C	A	0.3944	0.0245	0.0599	0.3975	-0.0138	0.0021	10.02	-+-	0	1.15	2	0.2497	Cholesteryl Esters in VLDL	mmol/L	Cholesteryl esters		Composite	23416	23716	-0.0188221	0.0357429	0.222955	0.00301832	0.0159132	0.0708036	-0.0140497	0.00214846	10.2094	16:53812770_ATTTT_A||16:53812783_TTTTG_T||rs10468280||rs1075440||rs10852521||rs11075985||rs11075989||rs11075990||rs11075992||rs1121980||rs113191842||rs11383210||rs11642015||rs11642841||rs11643744||rs11646715||rs11649091||rs12149574||rs12149832||rs1421085||rs1558902||rs17817288||rs17817449||rs17817712||rs17817964||rs1861867||rs201399553||rs28429148||rs28567725||rs3751812||rs3751813||rs55872725||rs56094641||rs56137030||rs568974867||rs57292959||rs62033399||rs62033400||rs62033403||rs62033405||rs62033406||rs62033408||rs62048402||rs66908032||rs7185735||rs7187250||rs7187961||rs7188250||rs7193144||rs7202116||rs7206122||rs7206790||rs72805611||rs72805612||rs72805613||rs777570833||rs796856741||rs79994966||rs8043757||rs8047395||rs8047587||rs8050136||rs8057044||rs8063057||rs9922619||rs9922708||rs9923544||rs9926289||rs9927317||rs9928094||rs9930333||rs9930506||rs9936385||rs9937053||rs9937709||rs9939609||rs9939973||rs9940128||rs9940278||rs9941349||rs9972653	TRUE	intron_variant	MODIFIER	FTO	ENSG00000140718	0.253	0.833275	53800954	rs1421085	intron_variant	MODIFIER	ENSG00000140718	FTO	18.88	FTO (107612) - ENSG00000140718	FTO (75342) - ENSG00000140718
16_12	55607811	57315091	FALSE	16	56987015	56953103	rs12446515	chr16:56987015_C_T	IDL_C_pct	C	T	0.3228	0.0159	0.1371	0.3356	0.0172	0.002	16.36	+++	0	0.39	2	0.08458	Cholesterol to Total Lipids in IDL percentage	%	Relative lipoprotein lipid concentrations	IDL ratios	Percentage	23610	23910	0.0163358	0.024177	0.301685	0.00826662	0.0145232	0.244719	0.0174072	0.00207765	16.2701	rs11076175||rs11508026||rs12149545||rs12446515||rs12448528||rs12720918||rs12720922||rs12720926||rs12923459||rs1532624||rs158478||rs17231506||rs173539||rs1800775||rs183130||rs1864163||rs193695||rs247616||rs247617||rs28888131||rs289715||rs289742||rs34620476||rs36229491||rs36229786||rs3764261||rs3816117||rs4783961||rs56156922||rs56208677||rs56228609||rs5817082||rs708272||rs711751||rs711752||rs7205804||rs72786786||rs7499892||rs8045855||rs820299||rs821840||rs9926440||rs9938160||rs9939224||rs9989419	TRUE	upstream_gene_variant	MODIFIER	AC012181.1	ENSG00000263441	1.754	0.840788	57001274	-	intron_variant	MODIFIER	ENSG00000087237	CETP	0.665	CETP (8747) - ENSG00000087237	CETP (8747) - ENSG00000087237
16_12	55607811	57315091	FALSE	16	56987015	56953103	rs12446515	chr16:56987015_C_T	S_LDL_FC_pct	C	T	0.3228	0.0157	0.1371	0.3356	0.0204	0.002	23.03	+++	0	0.008	2	0.001829	Free Cholesterol to Total Lipids in Small LDL percentage	%	Relative lipoprotein lipid concentrations	Small LDL ratios	Percentage	23627	23927	0.0209369	0.0242696	0.410816	0.0191149	0.0150016	0.693368	0.0204707	0.00206147	22.5118	rs11076175||rs11508026||rs12149545||rs12446515||rs12448528||rs12720918||rs12720922||rs12720926||rs12923459||rs1532624||rs158478||rs17231506||rs173539||rs1800775||rs183130||rs1864163||rs193695||rs247616||rs247617||rs28888131||rs289715||rs289742||rs34620476||rs36229491||rs36229786||rs3764261||rs3816117||rs4783961||rs56156922||rs56208677||rs56228609||rs5817082||rs708272||rs711751||rs711752||rs7205804||rs72786786||rs7499892||rs8045855||rs820299||rs821840||rs9926440||rs9938160||rs9939224||rs9989419	TRUE	upstream_gene_variant	MODIFIER	AC012181.1	ENSG00000263441	1.754	0.840788	57001274	-	intron_variant	MODIFIER	ENSG00000087237	CETP	0.665	CETP (8747) - ENSG00000087237	CETP (8747) - ENSG00000087237
16_12	55607811	57315091	FALSE	16	56987015	56953103	rs12446515	chr16:56987015_C_T	XXL_VLDL_P	C	T	0.3228	0.016	0.1371	0.3356	-0.0322	0.0021	52.62	---	0	0.399	2	0.0866	Concentration of Chylomicrons and Extremely Large VLDL Particles	mmol/L	Lipoprotein subclasses	Chylomicrons and extremely large VLDL (particle diameters from 75 nm upwards)	Non-derived	23481	23781	-0.02166	0.0246094	0.421615	-0.0254007	0.0150972	1.03396	-0.0324393	0.00212438	51.9167	rs11076175||rs11508026||rs12149545||rs12446515||rs12448528||rs12720918||rs12720922||rs12720926||rs12923459||rs1532624||rs158478||rs17231506||rs173539||rs1800775||rs183130||rs1864163||rs193695||rs247616||rs247617||rs28888131||rs289715||rs289742||rs34620476||rs36229491||rs36229786||rs3764261||rs3816117||rs4783961||rs56156922||rs56208677||rs56228609||rs5817082||rs708272||rs711751||rs711752||rs7205804||rs72786786||rs7499892||rs8045855||rs820299||rs821840||rs9926440||rs9938160||rs9939224||rs9989419	TRUE	upstream_gene_variant	MODIFIER	AC012181.1	ENSG00000263441	1.754	0.840788	57001274	-	intron_variant	MODIFIER	ENSG00000087237	CETP	0.665	CETP (8747) - ENSG00000087237	CETP (8747) - ENSG00000087237
16_12	55607811	57315091	FALSE	16	56988044	56954132	rs173539	chr16:56988044_C_T	GlycA	C	T	0.333	0.0069	0.3316	0.3718	-0.0152	0.0021	12.1	---	0	0.09	2	0.01962	Glycoprotein Acetyls	mmol/L	Inflammation		Non-derived	23480	23780	-0.0109261	0.0173082	0.277475	-0.0127958	0.0148118	0.411563	-0.0153192	0.00216167	11.8623	rs11508026||rs12149545||rs12446515||rs12448528||rs12708980||rs12720918||rs12720922||rs12720926||rs12923459||rs1532624||rs158478||rs17231506||rs17231520||rs173539||rs1800775||rs183130||rs1864163||rs193695||rs2033254||rs247616||rs247617||rs28888131||rs289715||rs289742||rs34065661||rs34620476||rs36229491||rs36229786||rs3764261||rs3816117||rs4783961||rs56156922||rs56208677||rs56228609||rs5817082||rs6499862||rs708272||rs711751||rs711752||rs7205804||rs72786786||rs8045855||rs820299||rs821840||rs9926440||rs9938160||rs9939224||rs9989419	TRUE	upstream_gene_variant	MODIFIER	AC012181.1	ENSG00000263441	1.285	0.805235	57001274	-	intron_variant	MODIFIER	ENSG00000087237	CETP	0.665	CETP (7718) - ENSG00000087237	CETP (7718) - ENSG00000087237
16_12	55607811	57315091	FALSE	16	56989590	56955678	rs247616	chr16:56989590_C_T	LDL_PL	C	T	0.3246	0.0087	0.2478	0.3354	-0.0188	0.0022	17.16	---	0	1.574	2	0.3417	Phospholipids in LDL	mmol/L	Phospholipids		Composite	23413	23713	-0.0422656	0.0196775	1.49866	-0.0239723	0.0149666	0.961708	-0.0184011	0.00222128	15.924	rs11076175||rs11508026||rs12149545||rs12446515||rs12448528||rs12720918||rs12720922||rs12720926||rs12923459||rs1532624||rs158478||rs17231506||rs17231520||rs173539||rs1800775||rs183130||rs1864163||rs193695||rs247616||rs247617||rs28888131||rs289715||rs289742||rs34065661||rs34620476||rs36229491||rs36229786||rs3764261||rs3816117||rs4783961||rs56156922||rs56208677||rs56228609||rs5817082||rs6499862||rs708272||rs711751||rs711752||rs7205804||rs72786786||rs7499892||rs8045855||rs820299||rs821840||rs9926440||rs9938160||rs9939224||rs9989419	TRUE	upstream_gene_variant	MODIFIER	AC012181.1	ENSG00000263441	0.639	0.838931	57001274	-	intron_variant	MODIFIER	ENSG00000087237	CETP	0.665	CETP (6172) - ENSG00000087237	CETP (6172) - ENSG00000087237
16_12	55607811	57315091	FALSE	16	56989590	56955678	rs247616	chr16:56989590_C_T	M_LDL_L	C	T	0.3246	0.0088	0.2478	0.3354	-0.0261	0.0022	31.67	---	0	1.484	2	0.3222	Total Lipids in Medium LDL	mmol/L	Lipoprotein subclasses	Medium LDL (average diameter 23 nm)	Composite	23538	23838	-0.0486638	0.019638	1.87908	-0.0314035	0.0150296	1.43572	-0.025655	0.00223797	29.6965	rs11076175||rs11508026||rs12149545||rs12446515||rs12448528||rs12720918||rs12720922||rs12720926||rs12923459||rs1532624||rs158478||rs17231506||rs17231520||rs173539||rs1800775||rs183130||rs1864163||rs193695||rs247616||rs247617||rs28888131||rs289715||rs289742||rs34065661||rs34620476||rs36229491||rs36229786||rs3764261||rs3816117||rs4783961||rs56156922||rs56208677||rs56228609||rs5817082||rs6499862||rs708272||rs711751||rs711752||rs7205804||rs72786786||rs7499892||rs8045855||rs820299||rs821840||rs9926440||rs9938160||rs9939224||rs9989419	TRUE	upstream_gene_variant	MODIFIER	AC012181.1	ENSG00000263441	0.639	0.838931	57001274	-	intron_variant	MODIFIER	ENSG00000087237	CETP	0.665	CETP (6172) - ENSG00000087237	CETP (6172) - ENSG00000087237
16_12	55607811	57315091	FALSE	16	56989590	56955678	rs247616	chr16:56989590_C_T	M_LDL_PL	C	T	0.3246	0.0088	0.2478	0.3354	-0.0281	0.0022	36.95	---	0	1.848	2	0.4012	Phospholipids in Medium LDL	mmol/L	Lipoprotein subclasses	Medium LDL (average diameter 23 nm)	Non-derived	23539	23839	-0.0545938	0.0196143	2.26923	-0.0289451	0.015016	1.26839	-0.0277806	0.00223154	34.8491	rs11076175||rs11508026||rs12149545||rs12446515||rs12448528||rs12720918||rs12720922||rs12720926||rs12923459||rs1532624||rs158478||rs17231506||rs17231520||rs173539||rs1800775||rs183130||rs1864163||rs193695||rs247616||rs247617||rs28888131||rs289715||rs289742||rs34065661||rs34620476||rs36229491||rs36229786||rs3764261||rs3816117||rs4783961||rs56156922||rs56208677||rs56228609||rs5817082||rs6499862||rs708272||rs711751||rs711752||rs7205804||rs72786786||rs7499892||rs8045855||rs820299||rs821840||rs9926440||rs9938160||rs9939224||rs9989419	TRUE	upstream_gene_variant	MODIFIER	AC012181.1	ENSG00000263441	0.639	0.838931	57001274	-	intron_variant	MODIFIER	ENSG00000087237	CETP	0.665	CETP (6172) - ENSG00000087237	CETP (6172) - ENSG00000087237
16_12	55607811	57315091	FALSE	16	56989590	56955678	rs247616	chr16:56989590_C_T	Omega_6_by_Omega_3	C	T	0.3246	0.0085	0.2478	0.3354	0.0133	0.002	10.36	++-	0	1.563	2	0.3394	Omega-6 Fatty Acids to Omega-3 Fatty Acids ratio	ratio	Fatty acids	Fatty acid ratios	Ratio	23459	23759	-0.00516183	0.0186318	0.106934	0.0239495	0.0139693	1.06324	0.0133448	0.00205972	10.0345	rs11076175||rs11508026||rs12149545||rs12446515||rs12448528||rs12720918||rs12720922||rs12720926||rs12923459||rs1532624||rs158478||rs17231506||rs17231520||rs173539||rs1800775||rs183130||rs1864163||rs193695||rs247616||rs247617||rs28888131||rs289715||rs289742||rs34065661||rs34620476||rs36229491||rs36229786||rs3764261||rs3816117||rs4783961||rs56156922||rs56208677||rs56228609||rs5817082||rs6499862||rs708272||rs711751||rs711752||rs7205804||rs72786786||rs7499892||rs8045855||rs820299||rs821840||rs9926440||rs9938160||rs9939224||rs9989419	TRUE	upstream_gene_variant	MODIFIER	AC012181.1	ENSG00000263441	0.639	0.838931	57001274	-	intron_variant	MODIFIER	ENSG00000087237	CETP	0.665	CETP (6172) - ENSG00000087237	CETP (6172) - ENSG00000087237
16_12	55607811	57315091	FALSE	16	56989590	56955678	rs247616	chr16:56989590_C_T	S_HDL_PL_pct	C	T	0.3246	0.0086	0.2478	0.3354	0.0378	0.0021	73.76	+++	8.4	2.183	2	0.4739	Phospholipids to Total Lipids in Small HDL percentage	%	Relative lipoprotein lipid concentrations	Small HDL ratios	Percentage	23644	23944	0.040038	0.0188486	1.47297	0.0164504	0.0146188	0.584251	0.0381977	0.00210334	72.9741	rs11076175||rs11508026||rs12149545||rs12446515||rs12448528||rs12720918||rs12720922||rs12720926||rs12923459||rs1532624||rs158478||rs17231506||rs17231520||rs173539||rs1800775||rs183130||rs1864163||rs193695||rs247616||rs247617||rs28888131||rs289715||rs289742||rs34065661||rs34620476||rs36229491||rs36229786||rs3764261||rs3816117||rs4783961||rs56156922||rs56208677||rs56228609||rs5817082||rs6499862||rs708272||rs711751||rs711752||rs7205804||rs72786786||rs7499892||rs8045855||rs820299||rs821840||rs9926440||rs9938160||rs9939224||rs9989419	TRUE	upstream_gene_variant	MODIFIER	AC012181.1	ENSG00000263441	0.639	0.838931	57001274	-	intron_variant	MODIFIER	ENSG00000087237	CETP	0.665	CETP (6172) - ENSG00000087237	CETP (6172) - ENSG00000087237
16_12	55607811	57315091	FALSE	16	56990716	56956804	rs247617	chr16:56990716_A_C	LA_pct	C	A	0.3236	0.0084	0.2475	0.3365	0.0276	0.0021	39.75	+++	0	1.033	2	0.2243	Linoleic Acid to Total Fatty Acids percentage	%	Fatty acids	Fatty acid ratios	Percentage	23456	23756	0.0347746	0.0193255	1.14295	0.0138496	0.0146219	0.464012	0.0278185	0.00210691	39.0768	rs11076175||rs11508026||rs12149545||rs12446515||rs12448528||rs12720918||rs12720922||rs12720926||rs12923459||rs1532624||rs158478||rs17231506||rs17231520||rs173539||rs1800775||rs183130||rs1864163||rs193695||rs247616||rs247617||rs28888131||rs289715||rs289742||rs34065661||rs34620476||rs36229491||rs36229786||rs3764261||rs3816117||rs4783961||rs56156922||rs56208677||rs56228609||rs5817082||rs6499862||rs708272||rs711751||rs711752||rs7205804||rs72786786||rs7499892||rs8045855||rs820299||rs821840||rs9926440||rs9938160||rs9939224||rs9989419	TRUE	upstream_gene_variant	MODIFIER	AC012181.1	ENSG00000263441	5.337	0.840775	57001274	-	intron_variant	MODIFIER	ENSG00000087237	CETP	0.665	CETP (5046) - ENSG00000087237	CETP (5046) - ENSG00000087237
16_12	55607811	57315091	FALSE	16	56990716	56956804	rs247617	chr16:56990716_A_C	MUFA_pct	C	A	0.3237	0.0082	0.2475	0.3365	-0.0347	0.002	64.4	---	47.3	3.794	2	0.8239	Monounsaturated Fatty Acids to Total Fatty Acids percentage	%	Fatty acids	Fatty acid ratios	Percentage	23454	23754	-0.0572955	0.0193447	2.51452	-0.0114325	0.0149381	0.35254	-0.0348362	0.00206403	63.183	rs11076175||rs11508026||rs12149545||rs12446515||rs12448528||rs12720918||rs12720922||rs12720926||rs12923459||rs1532624||rs158478||rs17231506||rs17231520||rs173539||rs1800775||rs183130||rs1864163||rs193695||rs247616||rs247617||rs28888131||rs289715||rs289742||rs34065661||rs34620476||rs36229491||rs36229786||rs3764261||rs3816117||rs4783961||rs56156922||rs56208677||rs56228609||rs5817082||rs6499862||rs708272||rs711751||rs711752||rs7205804||rs72786786||rs7499892||rs8045855||rs820299||rs821840||rs9926440||rs9938160||rs9939224||rs9989419	TRUE	upstream_gene_variant	MODIFIER	AC012181.1	ENSG00000263441	5.337	0.840775	57001274	-	intron_variant	MODIFIER	ENSG00000087237	CETP	0.665	CETP (5046) - ENSG00000087237	CETP (5046) - ENSG00000087237
16_12	55607811	57315091	FALSE	16	56990716	56956804	rs247617	chr16:56990716_A_C	M_LDL_FC_pct	C	A	0.3237	0.0082	0.2475	0.3365	0.0551	0.002	166.39	+++	0	0.662	2	0.1438	Free Cholesterol to Total Lipids in Medium LDL percentage	%	Relative lipoprotein lipid concentrations	Medium LDL ratios	Percentage	23622	23922	0.0452856	0.0190986	1.75121	0.0460672	0.0147389	2.75085	0.0554044	0.00203061	163.189	rs11076175||rs11508026||rs12149545||rs12446515||rs12448528||rs12720918||rs12720922||rs12720926||rs12923459||rs1532624||rs158478||rs17231506||rs17231520||rs173539||rs1800775||rs183130||rs1864163||rs193695||rs247616||rs247617||rs28888131||rs289715||rs289742||rs34065661||rs34620476||rs36229491||rs36229786||rs3764261||rs3816117||rs4783961||rs56156922||rs56208677||rs56228609||rs5817082||rs6499862||rs708272||rs711751||rs711752||rs7205804||rs72786786||rs7499892||rs8045855||rs820299||rs821840||rs9926440||rs9938160||rs9939224||rs9989419	TRUE	upstream_gene_variant	MODIFIER	AC012181.1	ENSG00000263441	5.337	0.840775	57001274	-	intron_variant	MODIFIER	ENSG00000087237	CETP	0.665	CETP (5046) - ENSG00000087237	CETP (5046) - ENSG00000087237
16_12	55607811	57315091	FALSE	16	56990716	56956804	rs247617	chr16:56990716_A_C	Omega_6_pct	C	A	0.3236	0.0084	0.2475	0.3365	0.0251	0.0021	33.28	+++	0	1.061	2	0.2304	Omega-6 Fatty Acids to Total Fatty Acids percentage	%	Fatty acids	Fatty acid ratios	Percentage	23452	23752	0.0446842	0.019154	1.70656	0.0238667	0.0149723	0.95498	0.0249022	0.00209804	31.7669	rs11076175||rs11508026||rs12149545||rs12446515||rs12448528||rs12720918||rs12720922||rs12720926||rs12923459||rs1532624||rs158478||rs17231506||rs17231520||rs173539||rs1800775||rs183130||rs1864163||rs193695||rs247616||rs247617||rs28888131||rs289715||rs289742||rs34065661||rs34620476||rs36229491||rs36229786||rs3764261||rs3816117||rs4783961||rs56156922||rs56208677||rs56228609||rs5817082||rs6499862||rs708272||rs711751||rs711752||rs7205804||rs72786786||rs7499892||rs8045855||rs820299||rs821840||rs9926440||rs9938160||rs9939224||rs9989419	TRUE	upstream_gene_variant	MODIFIER	AC012181.1	ENSG00000263441	5.337	0.840775	57001274	-	intron_variant	MODIFIER	ENSG00000087237	CETP	0.665	CETP (5046) - ENSG00000087237	CETP (5046) - ENSG00000087237
16_12	55607811	57315091	FALSE	16	56990716	56956804	rs247617	chr16:56990716_A_C	PUFA_by_MUFA	C	A	0.3236	0.0083	0.2475	0.3365	0.0314	0.002	52.21	+++	38.9	3.275	2	0.7112	Polyunsaturated Fatty Acids to Monounsaturated Fatty Acids ratio	ratio	Fatty acids	Fatty acid ratios	Ratio	23458	23758	0.0564903	0.0192612	2.47384	0.012536	0.0150189	0.393731	0.0314522	0.00208079	50.8926	rs11076175||rs11508026||rs12149545||rs12446515||rs12448528||rs12720918||rs12720922||rs12720926||rs12923459||rs1532624||rs158478||rs17231506||rs17231520||rs173539||rs1800775||rs183130||rs1864163||rs193695||rs247616||rs247617||rs28888131||rs289715||rs289742||rs34065661||rs34620476||rs36229491||rs36229786||rs3764261||rs3816117||rs4783961||rs56156922||rs56208677||rs56228609||rs5817082||rs6499862||rs708272||rs711751||rs711752||rs7205804||rs72786786||rs7499892||rs8045855||rs820299||rs821840||rs9926440||rs9938160||rs9939224||rs9989419	TRUE	upstream_gene_variant	MODIFIER	AC012181.1	ENSG00000263441	5.337	0.840775	57001274	-	intron_variant	MODIFIER	ENSG00000087237	CETP	0.665	CETP (5046) - ENSG00000087237	CETP (5046) - ENSG00000087237
16_12	55607811	57315091	FALSE	16	56990716	56956804	rs247617	chr16:56990716_A_C	Unsaturation	C	A	0.3236	0.0086	0.2475	0.3365	0.0311	0.002	52.98	+++	37.8	3.213	2	0.6977	Degree of Unsaturation	degree	Fatty acids		Non-derived	23443	23743	0.0614098	0.0183924	3.07509	0.020968	0.0144302	0.835033	0.0309637	0.00205069	50.7851	rs11076175||rs11508026||rs12149545||rs12446515||rs12448528||rs12720918||rs12720922||rs12720926||rs12923459||rs1532624||rs158478||rs17231506||rs17231520||rs173539||rs1800775||rs183130||rs1864163||rs193695||rs247616||rs247617||rs28888131||rs289715||rs289742||rs34065661||rs34620476||rs36229491||rs36229786||rs3764261||rs3816117||rs4783961||rs56156922||rs56208677||rs56228609||rs5817082||rs6499862||rs708272||rs711751||rs711752||rs7205804||rs72786786||rs7499892||rs8045855||rs820299||rs821840||rs9926440||rs9938160||rs9939224||rs9989419	TRUE	upstream_gene_variant	MODIFIER	AC012181.1	ENSG00000263441	5.337	0.840775	57001274	-	intron_variant	MODIFIER	ENSG00000087237	CETP	0.665	CETP (5046) - ENSG00000087237	CETP (5046) - ENSG00000087237
16_12	55607811	57315091	FALSE	16	56990716	56956804	rs247617	chr16:56990716_A_C	XXL_VLDL_CE	C	A	0.3236	0.0085	0.2475	0.3365	-0.0576	0.0021	164.79	---	0	0.972	2	0.2111	Cholesteryl Esters in Chylomicrons and Extremely Large VLDL	mmol/L	Lipoprotein subclasses	Chylomicrons and extremely large VLDL (particle diameters from 75 nm upwards)	Non-derived	23485	23785	-0.0410415	0.019247	1.48178	-0.0508126	0.0149157	3.18201	-0.0579379	0.00213469	161.492	rs11076175||rs11508026||rs12149545||rs12446515||rs12448528||rs12720918||rs12720922||rs12720926||rs12923459||rs1532624||rs158478||rs17231506||rs17231520||rs173539||rs1800775||rs183130||rs1864163||rs193695||rs247616||rs247617||rs28888131||rs289715||rs289742||rs34065661||rs34620476||rs36229491||rs36229786||rs3764261||rs3816117||rs4783961||rs56156922||rs56208677||rs56228609||rs5817082||rs6499862||rs708272||rs711751||rs711752||rs7205804||rs72786786||rs7499892||rs8045855||rs820299||rs821840||rs9926440||rs9938160||rs9939224||rs9989419	TRUE	upstream_gene_variant	MODIFIER	AC012181.1	ENSG00000263441	5.337	0.840775	57001274	-	intron_variant	MODIFIER	ENSG00000087237	CETP	0.665	CETP (5046) - ENSG00000087237	CETP (5046) - ENSG00000087237
16_12	55607811	57315091	FALSE	16	56991363	56957451	rs183130	chr16:56991363_C_T	ApoA1	C	T	0.3242	0.0082	0.2473	0.337	0.1805	0.002	1860.83	+++	40.1	3.339	2	0.7251	Apolipoprotein A1	g/l	Apolipoproteins		Non-derived	23440	23740	0.163972	0.0187188	17.7083	0.158599	0.01394	29.2655	0.181099	0.00198102	1816.76	rs11076175||rs11508026||rs12149545||rs12446515||rs12448528||rs12720918||rs12720922||rs12720926||rs12923459||rs1532624||rs158478||rs17231506||rs17231520||rs173539||rs1800775||rs183130||rs1864163||rs193695||rs247616||rs247617||rs28888131||rs289715||rs289742||rs34065661||rs34620476||rs36229491||rs36229786||rs3764261||rs3816117||rs4783961||rs56156922||rs56208677||rs56228609||rs5817082||rs6499862||rs708272||rs711751||rs711752||rs7205804||rs72786786||rs7499892||rs8045855||rs820299||rs821840||rs9926440||rs9938160||rs9939224||rs9989419	TRUE	upstream_gene_variant	MODIFIER	CETP	ENSG00000087237	0.450	0.844247	57001274	-	intron_variant	MODIFIER	ENSG00000087237	CETP	0.665	CETP (4399) - ENSG00000087237	CETP (4399) - ENSG00000087237
16_12	55607811	57315091	FALSE	16	56991363	56957451	rs183130	chr16:56991363_C_T	ApoB_by_ApoA1	C	T	0.324	0.0089	0.2473	0.337	-0.1182	0.0022	643.19	---	0	0.527	2	0.1144	Apolipoprotein B to Apolipoprotein A1 ratio	ratio	Apolipoproteins		Ratio	23441	23741	-0.131628	0.0191909	11.1586	-0.115522	0.0146923	14.4252	-0.118057	0.00221326	619.662	rs11076175||rs11508026||rs12149545||rs12446515||rs12448528||rs12720918||rs12720922||rs12720926||rs12923459||rs1532624||rs158478||rs17231506||rs17231520||rs173539||rs1800775||rs183130||rs1864163||rs193695||rs247616||rs247617||rs28888131||rs289715||rs289742||rs34065661||rs34620476||rs36229491||rs36229786||rs3764261||rs3816117||rs4783961||rs56156922||rs56208677||rs56228609||rs5817082||rs6499862||rs708272||rs711751||rs711752||rs7205804||rs72786786||rs7499892||rs8045855||rs820299||rs821840||rs9926440||rs9938160||rs9939224||rs9989419	TRUE	upstream_gene_variant	MODIFIER	CETP	ENSG00000087237	0.450	0.844247	57001274	-	intron_variant	MODIFIER	ENSG00000087237	CETP	0.665	CETP (4399) - ENSG00000087237	CETP (4399) - ENSG00000087237
16_12	55607811	57315091	FALSE	16	56991363	56957451	rs183130	chr16:56991363_C_T	Cholines	C	T	0.3241	0.0084	0.2473	0.337	0.0995	0.002	516.73	+++	59.6	4.952	2	1.075	Total Cholines	mmol/L	Other lipids		Non-derived	23436	23736	0.0913318	0.0192953	5.65595	0.0683735	0.0144412	5.65863	0.100239	0.00207595	508.072	rs11076175||rs11508026||rs12149545||rs12446515||rs12448528||rs12720918||rs12720922||rs12720926||rs12923459||rs1532624||rs158478||rs17231506||rs17231520||rs173539||rs1800775||rs183130||rs1864163||rs193695||rs247616||rs247617||rs28888131||rs289715||rs289742||rs34065661||rs34620476||rs36229491||rs36229786||rs3764261||rs3816117||rs4783961||rs56156922||rs56208677||rs56228609||rs5817082||rs6499862||rs708272||rs711751||rs711752||rs7205804||rs72786786||rs7499892||rs8045855||rs820299||rs821840||rs9926440||rs9938160||rs9939224||rs9989419	TRUE	upstream_gene_variant	MODIFIER	CETP	ENSG00000087237	0.450	0.844247	57001274	-	intron_variant	MODIFIER	ENSG00000087237	CETP	0.665	CETP (4399) - ENSG00000087237	CETP (4399) - ENSG00000087237
16_12	55607811	57315091	FALSE	16	56991363	56957451	rs183130	chr16:56991363_C_T	DHA	C	T	0.3241	0.0084	0.2473	0.337	0.0404	0.002	86.89	+++	0	0.966	2	0.2099	Docosahexaenoic Acid	mmol/L	Fatty acids		Non-derived	23450	23750	0.0397654	0.0190111	1.43811	0.0265204	0.0142541	1.20198	0.0406728	0.00206793	85.395	rs11076175||rs11508026||rs12149545||rs12446515||rs12448528||rs12720918||rs12720922||rs12720926||rs12923459||rs1532624||rs158478||rs17231506||rs17231520||rs173539||rs1800775||rs183130||rs1864163||rs193695||rs247616||rs247617||rs28888131||rs289715||rs289742||rs34065661||rs34620476||rs36229491||rs36229786||rs3764261||rs3816117||rs4783961||rs56156922||rs56208677||rs56228609||rs5817082||rs6499862||rs708272||rs711751||rs711752||rs7205804||rs72786786||rs7499892||rs8045855||rs820299||rs821840||rs9926440||rs9938160||rs9939224||rs9989419	TRUE	upstream_gene_variant	MODIFIER	CETP	ENSG00000087237	0.450	0.844247	57001274	-	intron_variant	MODIFIER	ENSG00000087237	CETP	0.665	CETP (4399) - ENSG00000087237	CETP (4399) - ENSG00000087237
16_12	55607811	57315091	FALSE	16	56991363	56957451	rs183130	chr16:56991363_C_T	HDL_C	C	T	0.3242	0.0081	0.2473	0.337	0.2123	0.0019	2734.75	+++	18.9	2.465	2	0.5353	HDL Cholesterol	mmol/L	Cholesterol		Composite	23406	23706	0.199254	0.0184144	26.5606	0.19354	0.0136214	45.0908	0.212796	0.00192125	2666.03	rs11076175||rs11508026||rs12149545||rs12446515||rs12448528||rs12720918||rs12720922||rs12720926||rs12923459||rs1532624||rs158478||rs17231506||rs17231520||rs173539||rs1800775||rs183130||rs1864163||rs193695||rs247616||rs247617||rs28888131||rs289715||rs289742||rs34065661||rs34620476||rs36229491||rs36229786||rs3764261||rs3816117||rs4783961||rs56156922||rs56208677||rs56228609||rs5817082||rs6499862||rs708272||rs711751||rs711752||rs7205804||rs72786786||rs7499892||rs8045855||rs820299||rs821840||rs9926440||rs9938160||rs9939224||rs9989419	TRUE	upstream_gene_variant	MODIFIER	CETP	ENSG00000087237	0.450	0.844247	57001274	-	intron_variant	MODIFIER	ENSG00000087237	CETP	0.665	CETP (4399) - ENSG00000087237	CETP (4399) - ENSG00000087237
16_12	55607811	57315091	FALSE	16	56991363	56957451	rs183130	chr16:56991363_C_T	HDL_CE	C	T	0.3242	0.0082	0.2473	0.337	0.2135	0.0019	2740.81	+++	0	1.896	2	0.4117	Cholesteryl Esters in HDL	mmol/L	Cholesteryl esters		Composite	23418	23718	0.20215	0.0184144	27.3112	0.197041	0.0136367	46.5961	0.21397	0.00193051	2669.7	rs11076175||rs11508026||rs12149545||rs12446515||rs12448528||rs12720918||rs12720922||rs12720926||rs12923459||rs1532624||rs158478||rs17231506||rs17231520||rs173539||rs1800775||rs183130||rs1864163||rs193695||rs247616||rs247617||rs28888131||rs289715||rs289742||rs34065661||rs34620476||rs36229491||rs36229786||rs3764261||rs3816117||rs4783961||rs56156922||rs56208677||rs56228609||rs5817082||rs6499862||rs708272||rs711751||rs711752||rs7205804||rs72786786||rs7499892||rs8045855||rs820299||rs821840||rs9926440||rs9938160||rs9939224||rs9989419	TRUE	upstream_gene_variant	MODIFIER	CETP	ENSG00000087237	0.450	0.844247	57001274	-	intron_variant	MODIFIER	ENSG00000087237	CETP	0.665	CETP (4399) - ENSG00000087237	CETP (4399) - ENSG00000087237
16_12	55607811	57315091	FALSE	16	56991363	56957451	rs183130	chr16:56991363_C_T	HDL_FC	C	T	0.3242	0.008	0.2473	0.337	0.1984	0.0019	2433.59	+++	71.4	6.983	2	1.516	Free Cholesterol in HDL	mmol/L	Free cholesterol		Composite	23422	23722	0.180967	0.0184323	22.0256	0.165243	0.0136275	33.1125	0.199183	0.00190252	2382.25	rs11076175||rs11508026||rs12149545||rs12446515||rs12448528||rs12720918||rs12720922||rs12720926||rs12923459||rs1532624||rs158478||rs17231506||rs17231520||rs173539||rs1800775||rs183130||rs1864163||rs193695||rs247616||rs247617||rs28888131||rs289715||rs289742||rs34065661||rs34620476||rs36229491||rs36229786||rs3764261||rs3816117||rs4783961||rs56156922||rs56208677||rs56228609||rs5817082||rs6499862||rs708272||rs711751||rs711752||rs7205804||rs72786786||rs7499892||rs8045855||rs820299||rs821840||rs9926440||rs9938160||rs9939224||rs9989419	TRUE	upstream_gene_variant	MODIFIER	CETP	ENSG00000087237	0.450	0.844247	57001274	-	intron_variant	MODIFIER	ENSG00000087237	CETP	0.665	CETP (4399) - ENSG00000087237	CETP (4399) - ENSG00000087237
16_12	55607811	57315091	FALSE	16	56991363	56957451	rs183130	chr16:56991363_C_T	HDL_L	C	T	0.3242	0.0081	0.2473	0.337	0.1944	0.0019	2266.17	+++	50.9	4.071	2	0.884	Total Lipids in HDL	mmol/L	Total lipids		Composite	23426	23726	0.177599	0.0184939	21.1103	0.170209	0.0136891	34.7668	0.195077	0.0019331	2213.45	rs11076175||rs11508026||rs12149545||rs12446515||rs12448528||rs12720918||rs12720922||rs12720926||rs12923459||rs1532624||rs158478||rs17231506||rs17231520||rs173539||rs1800775||rs183130||rs1864163||rs193695||rs247616||rs247617||rs28888131||rs289715||rs289742||rs34065661||rs34620476||rs36229491||rs36229786||rs3764261||rs3816117||rs4783961||rs56156922||rs56208677||rs56228609||rs5817082||rs6499862||rs708272||rs711751||rs711752||rs7205804||rs72786786||rs7499892||rs8045855||rs820299||rs821840||rs9926440||rs9938160||rs9939224||rs9989419	TRUE	upstream_gene_variant	MODIFIER	CETP	ENSG00000087237	0.450	0.844247	57001274	-	intron_variant	MODIFIER	ENSG00000087237	CETP	0.665	CETP (4399) - ENSG00000087237	CETP (4399) - ENSG00000087237
16_12	55607811	57315091	FALSE	16	56991363	56957451	rs183130	chr16:56991363_C_T	HDL_P	C	T	0.3241	0.0084	0.2473	0.337	0.1641	0.002	1453.53	+++	0	1.973	2	0.4284	Concentration of HDL Particles	mmol/L	Lipoprotein particle concentrations		Composite	23430	23730	0.151487	0.0189423	14.8956	0.146943	0.0141236	24.6244	0.164573	0.00203904	1416.56	rs11076175||rs11508026||rs12149545||rs12446515||rs12448528||rs12720918||rs12720922||rs12720926||rs12923459||rs1532624||rs158478||rs17231506||rs17231520||rs173539||rs1800775||rs183130||rs1864163||rs193695||rs247616||rs247617||rs28888131||rs289715||rs289742||rs34065661||rs34620476||rs36229491||rs36229786||rs3764261||rs3816117||rs4783961||rs56156922||rs56208677||rs56228609||rs5817082||rs6499862||rs708272||rs711751||rs711752||rs7205804||rs72786786||rs7499892||rs8045855||rs820299||rs821840||rs9926440||rs9938160||rs9939224||rs9989419	TRUE	upstream_gene_variant	MODIFIER	CETP	ENSG00000087237	0.450	0.844247	57001274	-	intron_variant	MODIFIER	ENSG00000087237	CETP	0.665	CETP (4399) - ENSG00000087237	CETP (4399) - ENSG00000087237
16_12	55607811	57315091	FALSE	16	56991363	56957451	rs183130	chr16:56991363_C_T	HDL_PL	C	T	0.3242	0.0082	0.2473	0.337	0.182	0.0019	1957.13	+++	56.2	4.567	2	0.9916	Phospholipids in HDL	mmol/L	Phospholipids		Composite	23414	23714	0.165176	0.0184855	18.3918	0.155914	0.0137489	29.0807	0.182725	0.00194791	1912.87	rs11076175||rs11508026||rs12149545||rs12446515||rs12448528||rs12720918||rs12720922||rs12720926||rs12923459||rs1532624||rs158478||rs17231506||rs17231520||rs173539||rs1800775||rs183130||rs1864163||rs193695||rs247616||rs247617||rs28888131||rs289715||rs289742||rs34065661||rs34620476||rs36229491||rs36229786||rs3764261||rs3816117||rs4783961||rs56156922||rs56208677||rs56228609||rs5817082||rs6499862||rs708272||rs711751||rs711752||rs7205804||rs72786786||rs7499892||rs8045855||rs820299||rs821840||rs9926440||rs9938160||rs9939224||rs9989419	TRUE	upstream_gene_variant	MODIFIER	CETP	ENSG00000087237	0.450	0.844247	57001274	-	intron_variant	MODIFIER	ENSG00000087237	CETP	0.665	CETP (4399) - ENSG00000087237	CETP (4399) - ENSG00000087237
16_12	55607811	57315091	FALSE	16	56991363	56957451	rs183130	chr16:56991363_C_T	HDL_size	C	T	0.3242	0.0079	0.2473	0.337	0.1991	0.0019	2507.01	+++	57.7	4.734	2	1.028	Average Diameter for HDL Particles	nm	Lipoprotein particle sizes		Non-derived	23433	23733	0.178423	0.018472	21.3471	0.174282	0.0135817	36.9651	0.199808	0.00188112	2452.02	rs11076175||rs11508026||rs12149545||rs12446515||rs12448528||rs12720918||rs12720922||rs12720926||rs12923459||rs1532624||rs158478||rs17231506||rs17231520||rs173539||rs1800775||rs183130||rs1864163||rs193695||rs247616||rs247617||rs28888131||rs289715||rs289742||rs34065661||rs34620476||rs36229491||rs36229786||rs3764261||rs3816117||rs4783961||rs56156922||rs56208677||rs56228609||rs5817082||rs6499862||rs708272||rs711751||rs711752||rs7205804||rs72786786||rs7499892||rs8045855||rs820299||rs821840||rs9926440||rs9938160||rs9939224||rs9989419	TRUE	upstream_gene_variant	MODIFIER	CETP	ENSG00000087237	0.450	0.844247	57001274	-	intron_variant	MODIFIER	ENSG00000087237	CETP	0.665	CETP (4399) - ENSG00000087237	CETP (4399) - ENSG00000087237
16_12	55607811	57315091	FALSE	16	56991363	56957451	rs183130	chr16:56991363_C_T	IDL_P	C	T	0.3241	0.0087	0.2473	0.337	-0.0598	0.0022	166.42	---	0	0.251	2	0.0544	Concentration of IDL Particles	mmol/L	Lipoprotein subclasses	IDL (average diameter 28.6 nm)	Non-derived	23523	23823	-0.0695493	0.0196026	3.41093	-0.0602961	0.0148635	4.30294	-0.0596958	0.00220865	160.162	rs11076175||rs11508026||rs12149545||rs12446515||rs12448528||rs12720918||rs12720922||rs12720926||rs12923459||rs1532624||rs158478||rs17231506||rs17231520||rs173539||rs1800775||rs183130||rs1864163||rs193695||rs247616||rs247617||rs28888131||rs289715||rs289742||rs34065661||rs34620476||rs36229491||rs36229786||rs3764261||rs3816117||rs4783961||rs56156922||rs56208677||rs56228609||rs5817082||rs6499862||rs708272||rs711751||rs711752||rs7205804||rs72786786||rs7499892||rs8045855||rs820299||rs821840||rs9926440||rs9938160||rs9939224||rs9989419	TRUE	upstream_gene_variant	MODIFIER	CETP	ENSG00000087237	0.450	0.844247	57001274	-	intron_variant	MODIFIER	ENSG00000087237	CETP	0.665	CETP (4399) - ENSG00000087237	CETP (4399) - ENSG00000087237
16_12	55607811	57315091	FALSE	16	56991363	56957451	rs183130	chr16:56991363_C_T	LA	C	T	0.3241	0.0086	0.2473	0.337	0.0483	0.0021	111.19	+++	49.6	3.966	2	0.8612	Linoleic Acid	mmol/L	Fatty acids		Non-derived	23449	23749	0.0394917	0.0196773	1.34918	0.0196626	0.0149713	0.723393	0.0490132	0.00218409	110.806	rs11076175||rs11508026||rs12149545||rs12446515||rs12448528||rs12720918||rs12720922||rs12720926||rs12923459||rs1532624||rs158478||rs17231506||rs17231520||rs173539||rs1800775||rs183130||rs1864163||rs193695||rs247616||rs247617||rs28888131||rs289715||rs289742||rs34065661||rs34620476||rs36229491||rs36229786||rs3764261||rs3816117||rs4783961||rs56156922||rs56208677||rs56228609||rs5817082||rs6499862||rs708272||rs711751||rs711752||rs7205804||rs72786786||rs7499892||rs8045855||rs820299||rs821840||rs9926440||rs9938160||rs9939224||rs9989419	TRUE	upstream_gene_variant	MODIFIER	CETP	ENSG00000087237	0.450	0.844247	57001274	-	intron_variant	MODIFIER	ENSG00000087237	CETP	0.665	CETP (4399) - ENSG00000087237	CETP (4399) - ENSG00000087237
16_12	55607811	57315091	FALSE	16	56991363	56957451	rs183130	chr16:56991363_C_T	L_HDL_C	C	T	0.3242	0.0079	0.2473	0.337	0.2146	0.0018	2928.68	+++	52.1	4.179	2	0.9075	Cholesterol in Large HDL	mmol/L	Lipoprotein subclasses	Large HDL (average diameter 12.1 nm)	Composite	23561	23861	0.197333	0.0184309	26.0235	0.190519	0.0134687	44.6994	0.215209	0.00187553	2861.25	rs11076175||rs11508026||rs12149545||rs12446515||rs12448528||rs12720918||rs12720922||rs12720926||rs12923459||rs1532624||rs158478||rs17231506||rs17231520||rs173539||rs1800775||rs183130||rs1864163||rs193695||rs247616||rs247617||rs28888131||rs289715||rs289742||rs34065661||rs34620476||rs36229491||rs36229786||rs3764261||rs3816117||rs4783961||rs56156922||rs56208677||rs56228609||rs5817082||rs6499862||rs708272||rs711751||rs711752||rs7205804||rs72786786||rs7499892||rs8045855||rs820299||rs821840||rs9926440||rs9938160||rs9939224||rs9989419	TRUE	upstream_gene_variant	MODIFIER	CETP	ENSG00000087237	0.450	0.844247	57001274	-	intron_variant	MODIFIER	ENSG00000087237	CETP	0.665	CETP (4399) - ENSG00000087237	CETP (4399) - ENSG00000087237
16_12	55607811	57315091	FALSE	16	56991363	56957451	rs183130	chr16:56991363_C_T	L_HDL_CE	C	T	0.3242	0.0079	0.2473	0.337	0.217	0.0019	2966.56	+++	41.3	3.405	2	0.7395	Cholesteryl Esters in Large HDL	mmol/L	Lipoprotein subclasses	Large HDL (average diameter 12.1 nm)	Non-derived	23562	23862	0.200315	0.0184706	26.6768	0.195614	0.0135292	46.6554	0.217568	0.00188455	2896.37	rs11076175||rs11508026||rs12149545||rs12446515||rs12448528||rs12720918||rs12720922||rs12720926||rs12923459||rs1532624||rs158478||rs17231506||rs17231520||rs173539||rs1800775||rs183130||rs1864163||rs193695||rs247616||rs247617||rs28888131||rs289715||rs289742||rs34065661||rs34620476||rs36229491||rs36229786||rs3764261||rs3816117||rs4783961||rs56156922||rs56208677||rs56228609||rs5817082||rs6499862||rs708272||rs711751||rs711752||rs7205804||rs72786786||rs7499892||rs8045855||rs820299||rs821840||rs9926440||rs9938160||rs9939224||rs9989419	TRUE	upstream_gene_variant	MODIFIER	CETP	ENSG00000087237	0.450	0.844247	57001274	-	intron_variant	MODIFIER	ENSG00000087237	CETP	0.665	CETP (4399) - ENSG00000087237	CETP (4399) - ENSG00000087237
16_12	55607811	57315091	FALSE	16	56991363	56957451	rs183130	chr16:56991363_C_T	L_HDL_CE_pct	C	T	0.3241	0.0083	0.2473	0.337	0.1703	0.002	1538.59	+++	32.2	2.95	2	0.6407	Cholesteryl Esters to Total Lipids in Large HDL percentage	%	Relative lipoprotein lipid concentrations	Large HDL ratios	Percentage	23636	23936	0.169361	0.0192033	17.9388	0.145032	0.0148341	21.8494	0.170746	0.00205469	1501.58	rs11076175||rs11508026||rs12149545||rs12446515||rs12448528||rs12720918||rs12720922||rs12720926||rs12923459||rs1532624||rs158478||rs17231506||rs17231520||rs173539||rs1800775||rs183130||rs1864163||rs193695||rs247616||rs247617||rs28888131||rs289715||rs289742||rs34065661||rs34620476||rs36229491||rs36229786||rs3764261||rs3816117||rs4783961||rs56156922||rs56208677||rs56228609||rs5817082||rs6499862||rs708272||rs711751||rs711752||rs7205804||rs72786786||rs7499892||rs8045855||rs820299||rs821840||rs9926440||rs9938160||rs9939224||rs9989419	TRUE	upstream_gene_variant	MODIFIER	CETP	ENSG00000087237	0.450	0.844247	57001274	-	intron_variant	MODIFIER	ENSG00000087237	CETP	0.665	CETP (4399) - ENSG00000087237	CETP (4399) - ENSG00000087237
16_12	55607811	57315091	FALSE	16	56991363	56957451	rs183130	chr16:56991363_C_T	L_HDL_C_pct	C	T	0.3241	0.0082	0.2473	0.337	0.1718	0.002	1625.55	+++	64.8	5.69	2	1.235	Cholesterol to Total Lipids in Large HDL percentage	%	Relative lipoprotein lipid concentrations	Large HDL ratios	Percentage	23635	23935	0.166469	0.0190869	17.5619	0.137474	0.0146494	20.198	0.172502	0.00201648	1591.15	rs11076175||rs11508026||rs12149545||rs12446515||rs12448528||rs12720918||rs12720922||rs12720926||rs12923459||rs1532624||rs158478||rs17231506||rs17231520||rs173539||rs1800775||rs183130||rs1864163||rs193695||rs247616||rs247617||rs28888131||rs289715||rs289742||rs34065661||rs34620476||rs36229491||rs36229786||rs3764261||rs3816117||rs4783961||rs56156922||rs56208677||rs56228609||rs5817082||rs6499862||rs708272||rs711751||rs711752||rs7205804||rs72786786||rs7499892||rs8045855||rs820299||rs821840||rs9926440||rs9938160||rs9939224||rs9989419	TRUE	upstream_gene_variant	MODIFIER	CETP	ENSG00000087237	0.450	0.844247	57001274	-	intron_variant	MODIFIER	ENSG00000087237	CETP	0.665	CETP (4399) - ENSG00000087237	CETP (4399) - ENSG00000087237
16_12	55607811	57315091	FALSE	16	56991363	56957451	rs183130	chr16:56991363_C_T	L_HDL_FC	C	T	0.3242	0.0079	0.2473	0.337	0.2033	0.0018	2649.14	+++	72.3	7.212	2	1.566	Free Cholesterol in Large HDL	mmol/L	Lipoprotein subclasses	Large HDL (average diameter 12.1 nm)	Non-derived	23563	23863	0.184317	0.0183929	22.9096	0.17035	0.0134891	35.834	0.204094	0.00186801	2594.27	rs11076175||rs11508026||rs12149545||rs12446515||rs12448528||rs12720918||rs12720922||rs12720926||rs12923459||rs1532624||rs158478||rs17231506||rs17231520||rs173539||rs1800775||rs183130||rs1864163||rs193695||rs247616||rs247617||rs28888131||rs289715||rs289742||rs34065661||rs34620476||rs36229491||rs36229786||rs3764261||rs3816117||rs4783961||rs56156922||rs56208677||rs56228609||rs5817082||rs6499862||rs708272||rs711751||rs711752||rs7205804||rs72786786||rs7499892||rs8045855||rs820299||rs821840||rs9926440||rs9938160||rs9939224||rs9989419	TRUE	upstream_gene_variant	MODIFIER	CETP	ENSG00000087237	0.450	0.844247	57001274	-	intron_variant	MODIFIER	ENSG00000087237	CETP	0.665	CETP (4399) - ENSG00000087237	CETP (4399) - ENSG00000087237
16_12	55607811	57315091	FALSE	16	56991363	56957451	rs183130	chr16:56991363_C_T	L_HDL_L	C	T	0.3242	0.0079	0.2473	0.337	0.2113	0.0018	2860.32	+++	59.1	4.886	2	1.061	Total Lipids in Large HDL	mmol/L	Lipoprotein subclasses	Large HDL (average diameter 12.1 nm)	Composite	23559	23859	0.190829	0.018374	24.541	0.18627	0.0133853	43.2952	0.212019	0.00186921	2795.9	rs11076175||rs11508026||rs12149545||rs12446515||rs12448528||rs12720918||rs12720922||rs12720926||rs12923459||rs1532624||rs158478||rs17231506||rs17231520||rs173539||rs1800775||rs183130||rs1864163||rs193695||rs247616||rs247617||rs28888131||rs289715||rs289742||rs34065661||rs34620476||rs36229491||rs36229786||rs3764261||rs3816117||rs4783961||rs56156922||rs56208677||rs56228609||rs5817082||rs6499862||rs708272||rs711751||rs711752||rs7205804||rs72786786||rs7499892||rs8045855||rs820299||rs821840||rs9926440||rs9938160||rs9939224||rs9989419	TRUE	upstream_gene_variant	MODIFIER	CETP	ENSG00000087237	0.450	0.844247	57001274	-	intron_variant	MODIFIER	ENSG00000087237	CETP	0.665	CETP (4399) - ENSG00000087237	CETP (4399) - ENSG00000087237
16_12	55607811	57315091	FALSE	16	56991363	56957451	rs183130	chr16:56991363_C_T	L_HDL_P	C	T	0.3242	0.0079	0.2473	0.337	0.2136	0.0018	2949.24	+++	50.1	4.006	2	0.8699	Concentration of Large HDL Particles	mmol/L	Lipoprotein subclasses	Large HDL (average diameter 12.1 nm)	Non-derived	23558	23858	0.196436	0.0184341	25.7871	0.190369	0.0133816	45.2008	0.214259	0.00186067	2881.51	rs11076175||rs11508026||rs12149545||rs12446515||rs12448528||rs12720918||rs12720922||rs12720926||rs12923459||rs1532624||rs158478||rs17231506||rs17231520||rs173539||rs1800775||rs183130||rs1864163||rs193695||rs247616||rs247617||rs28888131||rs289715||rs289742||rs34065661||rs34620476||rs36229491||rs36229786||rs3764261||rs3816117||rs4783961||rs56156922||rs56208677||rs56228609||rs5817082||rs6499862||rs708272||rs711751||rs711752||rs7205804||rs72786786||rs7499892||rs8045855||rs820299||rs821840||rs9926440||rs9938160||rs9939224||rs9989419	TRUE	upstream_gene_variant	MODIFIER	CETP	ENSG00000087237	0.450	0.844247	57001274	-	intron_variant	MODIFIER	ENSG00000087237	CETP	0.665	CETP (4399) - ENSG00000087237	CETP (4399) - ENSG00000087237
16_12	55607811	57315091	FALSE	16	56991363	56957451	rs183130	chr16:56991363_C_T	L_HDL_PL	C	T	0.3242	0.008	0.2473	0.337	0.2093	0.0018	2791.38	+++	61.1	5.141	2	1.116	Phospholipids in Large HDL	mmol/L	Lipoprotein subclasses	Large HDL (average diameter 12.1 nm)	Non-derived	23560	23860	0.188602	0.018283	24.223	0.183643	0.0133579	42.2805	0.210074	0.00187487	2728.36	rs11076175||rs11508026||rs12149545||rs12446515||rs12448528||rs12720918||rs12720922||rs12720926||rs12923459||rs1532624||rs158478||rs17231506||rs17231520||rs173539||rs1800775||rs183130||rs1864163||rs193695||rs247616||rs247617||rs28888131||rs289715||rs289742||rs34065661||rs34620476||rs36229491||rs36229786||rs3764261||rs3816117||rs4783961||rs56156922||rs56208677||rs56228609||rs5817082||rs6499862||rs708272||rs711751||rs711752||rs7205804||rs72786786||rs7499892||rs8045855||rs820299||rs821840||rs9926440||rs9938160||rs9939224||rs9989419	TRUE	upstream_gene_variant	MODIFIER	CETP	ENSG00000087237	0.450	0.844247	57001274	-	intron_variant	MODIFIER	ENSG00000087237	CETP	0.665	CETP (4399) - ENSG00000087237	CETP (4399) - ENSG00000087237
16_12	55607811	57315091	FALSE	16	56991363	56957451	rs183130	chr16:56991363_C_T	L_HDL_PL_pct	C	T	0.3241	0.0084	0.2473	0.337	-0.1128	0.0021	644.43	---	68.3	6.302	2	1.369	Phospholipids to Total Lipids in Large HDL percentage	%	Relative lipoprotein lipid concentrations	Large HDL ratios	Percentage	23634	23934	-0.132338	0.0195361	10.9023	-0.0788514	0.0148173	6.98775	-0.113284	0.00210677	629.688	rs11076175||rs11508026||rs12149545||rs12446515||rs12448528||rs12720918||rs12720922||rs12720926||rs12923459||rs1532624||rs158478||rs17231506||rs17231520||rs173539||rs1800775||rs183130||rs1864163||rs193695||rs247616||rs247617||rs28888131||rs289715||rs289742||rs34065661||rs34620476||rs36229491||rs36229786||rs3764261||rs3816117||rs4783961||rs56156922||rs56208677||rs56228609||rs5817082||rs6499862||rs708272||rs711751||rs711752||rs7205804||rs72786786||rs7499892||rs8045855||rs820299||rs821840||rs9926440||rs9938160||rs9939224||rs9989419	TRUE	upstream_gene_variant	MODIFIER	CETP	ENSG00000087237	0.450	0.844247	57001274	-	intron_variant	MODIFIER	ENSG00000087237	CETP	0.665	CETP (4399) - ENSG00000087237	CETP (4399) - ENSG00000087237
16_12	55607811	57315091	FALSE	16	56991363	56957451	rs183130	chr16:56991363_C_T	L_HDL_TG	C	T	0.3241	0.0082	0.2473	0.337	0.0344	0.002	66.76	+++	48.3	3.867	2	0.8398	Triglycerides in Large HDL	mmol/L	Lipoprotein subclasses	Large HDL (average diameter 12.1 nm)	Non-derived	23564	23864	0.0199331	0.0190333	0.530216	0.00813786	0.0147236	0.236226	0.0350612	0.00201177	67.2961	rs11076175||rs11508026||rs12149545||rs12446515||rs12448528||rs12720918||rs12720922||rs12720926||rs12923459||rs1532624||rs158478||rs17231506||rs17231520||rs173539||rs1800775||rs183130||rs1864163||rs193695||rs247616||rs247617||rs28888131||rs289715||rs289742||rs34065661||rs34620476||rs36229491||rs36229786||rs3764261||rs3816117||rs4783961||rs56156922||rs56208677||rs56228609||rs5817082||rs6499862||rs708272||rs711751||rs711752||rs7205804||rs72786786||rs7499892||rs8045855||rs820299||rs821840||rs9926440||rs9938160||rs9939224||rs9989419	TRUE	upstream_gene_variant	MODIFIER	CETP	ENSG00000087237	0.450	0.844247	57001274	-	intron_variant	MODIFIER	ENSG00000087237	CETP	0.665	CETP (4399) - ENSG00000087237	CETP (4399) - ENSG00000087237
16_12	55607811	57315091	FALSE	16	56991363	56957451	rs183130	chr16:56991363_C_T	L_HDL_TG_pct	C	T	0.3241	0.0083	0.2473	0.337	-0.1792	0.002	1760.17	---	53.8	4.329	2	0.9401	Triglycerides to Total Lipids in Large HDL percentage	%	Relative lipoprotein lipid concentrations	Large HDL ratios	Percentage	23638	23938	-0.152899	0.0189281	15.1811	-0.157283	0.0145751	26.4216	-0.17995	0.00202216	1721.65	rs11076175||rs11508026||rs12149545||rs12446515||rs12448528||rs12720918||rs12720922||rs12720926||rs12923459||rs1532624||rs158478||rs17231506||rs17231520||rs173539||rs1800775||rs183130||rs1864163||rs193695||rs247616||rs247617||rs28888131||rs289715||rs289742||rs34065661||rs34620476||rs36229491||rs36229786||rs3764261||rs3816117||rs4783961||rs56156922||rs56208677||rs56228609||rs5817082||rs6499862||rs708272||rs711751||rs711752||rs7205804||rs72786786||rs7499892||rs8045855||rs820299||rs821840||rs9926440||rs9938160||rs9939224||rs9989419	TRUE	upstream_gene_variant	MODIFIER	CETP	ENSG00000087237	0.450	0.844247	57001274	-	intron_variant	MODIFIER	ENSG00000087237	CETP	0.665	CETP (4399) - ENSG00000087237	CETP (4399) - ENSG00000087237
16_12	55607811	57315091	FALSE	16	56991363	56957451	rs183130	chr16:56991363_C_T	L_LDL_CE_pct	C	T	0.324	0.0088	0.2473	0.337	0.1071	0.0022	519.16	+++	79.9	9.963	2	2.163	Cholesteryl Esters to Total Lipids in Large LDL percentage	%	Relative lipoprotein lipid concentrations	Large LDL ratios	Percentage	23616	23916	0.0471105	0.0196665	1.77991	0.0968618	0.0151572	9.78161	0.108104	0.00223193	511.203	rs11076175||rs11508026||rs12149545||rs12446515||rs12448528||rs12720918||rs12720922||rs12720926||rs12923459||rs1532624||rs158478||rs17231506||rs17231520||rs173539||rs1800775||rs183130||rs1864163||rs193695||rs247616||rs247617||rs28888131||rs289715||rs289742||rs34065661||rs34620476||rs36229491||rs36229786||rs3764261||rs3816117||rs4783961||rs56156922||rs56208677||rs56228609||rs5817082||rs6499862||rs708272||rs711751||rs711752||rs7205804||rs72786786||rs7499892||rs8045855||rs820299||rs821840||rs9926440||rs9938160||rs9939224||rs9989419	TRUE	upstream_gene_variant	MODIFIER	CETP	ENSG00000087237	0.450	0.844247	57001274	-	intron_variant	MODIFIER	ENSG00000087237	CETP	0.665	CETP (4399) - ENSG00000087237	CETP (4399) - ENSG00000087237
16_12	55607811	57315091	FALSE	16	56991363	56957451	rs183130	chr16:56991363_C_T	L_LDL_C_pct	C	T	0.3241	0.0085	0.2473	0.337	0.0905	0.0021	413.06	+++	55.8	4.52	2	0.9815	Cholesterol to Total Lipids in Large LDL percentage	%	Relative lipoprotein lipid concentrations	Large LDL ratios	Percentage	23615	23915	0.0660812	0.0192898	3.2124	0.0660729	0.0146544	5.18567	0.0912883	0.0021129	407.081	rs11076175||rs11508026||rs12149545||rs12446515||rs12448528||rs12720918||rs12720922||rs12720926||rs12923459||rs1532624||rs158478||rs17231506||rs17231520||rs173539||rs1800775||rs183130||rs1864163||rs193695||rs247616||rs247617||rs28888131||rs289715||rs289742||rs34065661||rs34620476||rs36229491||rs36229786||rs3764261||rs3816117||rs4783961||rs56156922||rs56208677||rs56228609||rs5817082||rs6499862||rs708272||rs711751||rs711752||rs7205804||rs72786786||rs7499892||rs8045855||rs820299||rs821840||rs9926440||rs9938160||rs9939224||rs9989419	TRUE	upstream_gene_variant	MODIFIER	CETP	ENSG00000087237	0.450	0.844247	57001274	-	intron_variant	MODIFIER	ENSG00000087237	CETP	0.665	CETP (4399) - ENSG00000087237	CETP (4399) - ENSG00000087237
16_12	55607811	57315091	FALSE	16	56991363	56957451	rs183130	chr16:56991363_C_T	L_LDL_PL_pct	C	T	0.3241	0.0086	0.2473	0.337	-0.161	0.0022	1209.16	---	90.2	20.484	2	4.448	Phospholipids to Total Lipids in Large LDL percentage	%	Relative lipoprotein lipid concentrations	Large LDL ratios	Percentage	23614	23914	-0.109241	0.0198635	7.41936	-0.105952	0.0152393	11.4451	-0.162763	0.00219445	1196.55	rs11076175||rs11508026||rs12149545||rs12446515||rs12448528||rs12720918||rs12720922||rs12720926||rs12923459||rs1532624||rs158478||rs17231506||rs17231520||rs173539||rs1800775||rs183130||rs1864163||rs193695||rs247616||rs247617||rs28888131||rs289715||rs289742||rs34065661||rs34620476||rs36229491||rs36229786||rs3764261||rs3816117||rs4783961||rs56156922||rs56208677||rs56228609||rs5817082||rs6499862||rs708272||rs711751||rs711752||rs7205804||rs72786786||rs7499892||rs8045855||rs820299||rs821840||rs9926440||rs9938160||rs9939224||rs9989419	TRUE	upstream_gene_variant	MODIFIER	CETP	ENSG00000087237	0.450	0.844247	57001274	-	intron_variant	MODIFIER	ENSG00000087237	CETP	0.665	CETP (4399) - ENSG00000087237	CETP (4399) - ENSG00000087237
16_12	55607811	57315091	FALSE	16	56991363	56957451	rs183130	chr16:56991363_C_T	L_VLDL_CE_pct	C	T	0.3241	0.0083	0.2473	0.337	-0.0929	0.0021	439.6	---	38.4	3.247	2	0.7051	Cholesteryl Esters to Total Lipids in Large VLDL percentage	%	Relative lipoprotein lipid concentrations	Large VLDL ratios	Percentage	23591	23891	-0.123781	0.019612	9.55852	-0.0799539	0.0147783	7.20106	-0.092841	0.00210215	425.293	rs11076175||rs11508026||rs12149545||rs12446515||rs12448528||rs12720918||rs12720922||rs12720926||rs12923459||rs1532624||rs158478||rs17231506||rs17231520||rs173539||rs1800775||rs183130||rs1864163||rs193695||rs247616||rs247617||rs28888131||rs289715||rs289742||rs34065661||rs34620476||rs36229491||rs36229786||rs3764261||rs3816117||rs4783961||rs56156922||rs56208677||rs56228609||rs5817082||rs6499862||rs708272||rs711751||rs711752||rs7205804||rs72786786||rs7499892||rs8045855||rs820299||rs821840||rs9926440||rs9938160||rs9939224||rs9989419	TRUE	upstream_gene_variant	MODIFIER	CETP	ENSG00000087237	0.450	0.844247	57001274	-	intron_variant	MODIFIER	ENSG00000087237	CETP	0.665	CETP (4399) - ENSG00000087237	CETP (4399) - ENSG00000087237
16_12	55607811	57315091	FALSE	16	56991363	56957451	rs183130	chr16:56991363_C_T	L_VLDL_C_pct	C	T	0.3241	0.0085	0.2473	0.337	-0.1316	0.0021	836.84	---	63.5	5.484	2	1.191	Cholesterol to Total Lipids in Large VLDL percentage	%	Relative lipoprotein lipid concentrations	Large VLDL ratios	Percentage	23590	23890	-0.160005	0.0197491	15.2667	-0.103988	0.0149777	11.4154	-0.131878	0.00215738	813.308	rs11076175||rs11508026||rs12149545||rs12446515||rs12448528||rs12720918||rs12720922||rs12720926||rs12923459||rs1532624||rs158478||rs17231506||rs17231520||rs173539||rs1800775||rs183130||rs1864163||rs193695||rs247616||rs247617||rs28888131||rs289715||rs289742||rs34065661||rs34620476||rs36229491||rs36229786||rs3764261||rs3816117||rs4783961||rs56156922||rs56208677||rs56228609||rs5817082||rs6499862||rs708272||rs711751||rs711752||rs7205804||rs72786786||rs7499892||rs8045855||rs820299||rs821840||rs9926440||rs9938160||rs9939224||rs9989419	TRUE	upstream_gene_variant	MODIFIER	CETP	ENSG00000087237	0.450	0.844247	57001274	-	intron_variant	MODIFIER	ENSG00000087237	CETP	0.665	CETP (4399) - ENSG00000087237	CETP (4399) - ENSG00000087237
16_12	55607811	57315091	FALSE	16	56991363	56957451	rs183130	chr16:56991363_C_T	L_VLDL_FC_pct	C	T	0.324	0.0088	0.2473	0.337	-0.2006	0.0022	1832.38	---	73	7.397	2	1.606	Free Cholesterol to Total Lipids in Large VLDL percentage	%	Relative lipoprotein lipid concentrations	Large VLDL ratios	Percentage	23592	23892	-0.202004	0.0196235	24.1251	-0.159424	0.0153066	24.6758	-0.201477	0.00222198	1787.41	rs11076175||rs11508026||rs12149545||rs12446515||rs12448528||rs12720918||rs12720922||rs12720926||rs12923459||rs1532624||rs158478||rs17231506||rs17231520||rs173539||rs1800775||rs183130||rs1864163||rs193695||rs247616||rs247617||rs28888131||rs289715||rs289742||rs34065661||rs34620476||rs36229491||rs36229786||rs3764261||rs3816117||rs4783961||rs56156922||rs56208677||rs56228609||rs5817082||rs6499862||rs708272||rs711751||rs711752||rs7205804||rs72786786||rs7499892||rs8045855||rs820299||rs821840||rs9926440||rs9938160||rs9939224||rs9989419	TRUE	upstream_gene_variant	MODIFIER	CETP	ENSG00000087237	0.450	0.844247	57001274	-	intron_variant	MODIFIER	ENSG00000087237	CETP	0.665	CETP (4399) - ENSG00000087237	CETP (4399) - ENSG00000087237
16_12	55607811	57315091	FALSE	16	56991363	56957451	rs183130	chr16:56991363_C_T	L_VLDL_PL_pct	C	T	0.3241	0.0086	0.2473	0.337	-0.1742	0.0021	1507.07	---	0	1.591	2	0.3455	Phospholipids to Total Lipids in Large VLDL percentage	%	Relative lipoprotein lipid concentrations	Large VLDL ratios	Percentage	23589	23889	-0.182095	0.0191138	20.7904	-0.15641	0.015027	24.6448	-0.174493	0.00212646	1464.17	rs11076175||rs11508026||rs12149545||rs12446515||rs12448528||rs12720918||rs12720922||rs12720926||rs12923459||rs1532624||rs158478||rs17231506||rs17231520||rs173539||rs1800775||rs183130||rs1864163||rs193695||rs247616||rs247617||rs28888131||rs289715||rs289742||rs34065661||rs34620476||rs36229491||rs36229786||rs3764261||rs3816117||rs4783961||rs56156922||rs56208677||rs56228609||rs5817082||rs6499862||rs708272||rs711751||rs711752||rs7205804||rs72786786||rs7499892||rs8045855||rs820299||rs821840||rs9926440||rs9938160||rs9939224||rs9989419	TRUE	upstream_gene_variant	MODIFIER	CETP	ENSG00000087237	0.450	0.844247	57001274	-	intron_variant	MODIFIER	ENSG00000087237	CETP	0.665	CETP (4399) - ENSG00000087237	CETP (4399) - ENSG00000087237
16_12	55607811	57315091	FALSE	16	56991363	56957451	rs183130	chr16:56991363_C_T	L_VLDL_TG_pct	C	T	0.3241	0.0087	0.2473	0.337	0.1852	0.0022	1567.76	+++	79.4	9.696	2	2.105	Triglycerides to Total Lipids in Large VLDL percentage	%	Relative lipoprotein lipid concentrations	Large VLDL ratios	Percentage	23593	23893	0.196443	0.0197026	22.6874	0.139094	0.0151871	19.2796	0.186071	0.00221814	1530.06	rs11076175||rs11508026||rs12149545||rs12446515||rs12448528||rs12720918||rs12720922||rs12720926||rs12923459||rs1532624||rs158478||rs17231506||rs17231520||rs173539||rs1800775||rs183130||rs1864163||rs193695||rs247616||rs247617||rs28888131||rs289715||rs289742||rs34065661||rs34620476||rs36229491||rs36229786||rs3764261||rs3816117||rs4783961||rs56156922||rs56208677||rs56228609||rs5817082||rs6499862||rs708272||rs711751||rs711752||rs7205804||rs72786786||rs7499892||rs8045855||rs820299||rs821840||rs9926440||rs9938160||rs9939224||rs9989419	TRUE	upstream_gene_variant	MODIFIER	CETP	ENSG00000087237	0.450	0.844247	57001274	-	intron_variant	MODIFIER	ENSG00000087237	CETP	0.665	CETP (4399) - ENSG00000087237	CETP (4399) - ENSG00000087237
16_12	55607811	57315091	FALSE	16	56991363	56957451	rs183130	chr16:56991363_C_T	M_HDL_C	C	T	0.3241	0.0083	0.2473	0.337	0.1888	0.002	2002.12	+++	0	1.37	2	0.2974	Cholesterol in Medium HDL	mmol/L	Lipoprotein subclasses	Medium HDL (average diameter 10.9 nm)	Composite	23568	23868	0.177442	0.0186327	20.7748	0.175257	0.0138516	35.9648	0.189211	0.00199878	1947.97	rs11076175||rs11508026||rs12149545||rs12446515||rs12448528||rs12720918||rs12720922||rs12720926||rs12923459||rs1532624||rs158478||rs17231506||rs17231520||rs173539||rs1800775||rs183130||rs1864163||rs193695||rs247616||rs247617||rs28888131||rs289715||rs289742||rs34065661||rs34620476||rs36229491||rs36229786||rs3764261||rs3816117||rs4783961||rs56156922||rs56208677||rs56228609||rs5817082||rs6499862||rs708272||rs711751||rs711752||rs7205804||rs72786786||rs7499892||rs8045855||rs820299||rs821840||rs9926440||rs9938160||rs9939224||rs9989419	TRUE	upstream_gene_variant	MODIFIER	CETP	ENSG00000087237	0.450	0.844247	57001274	-	intron_variant	MODIFIER	ENSG00000087237	CETP	0.665	CETP (4399) - ENSG00000087237	CETP (4399) - ENSG00000087237
16_12	55607811	57315091	FALSE	16	56991363	56957451	rs183130	chr16:56991363_C_T	M_HDL_CE	C	T	0.3241	0.0084	0.2473	0.337	0.1875	0.002	1952.22	+++	0	1.021	2	0.2218	Cholesteryl Esters in Medium HDL	mmol/L	Lipoprotein subclasses	Medium HDL (average diameter 10.9 nm)	Non-derived	23569	23869	0.177911	0.0186712	20.7977	0.175674	0.0138915	35.9299	0.187864	0.00201053	1897.99	rs11076175||rs11508026||rs12149545||rs12446515||rs12448528||rs12720918||rs12720922||rs12720926||rs12923459||rs1532624||rs158478||rs17231506||rs17231520||rs173539||rs1800775||rs183130||rs1864163||rs193695||rs247616||rs247617||rs28888131||rs289715||rs289742||rs34065661||rs34620476||rs36229491||rs36229786||rs3764261||rs3816117||rs4783961||rs56156922||rs56208677||rs56228609||rs5817082||rs6499862||rs708272||rs711751||rs711752||rs7205804||rs72786786||rs7499892||rs8045855||rs820299||rs821840||rs9926440||rs9938160||rs9939224||rs9989419	TRUE	upstream_gene_variant	MODIFIER	CETP	ENSG00000087237	0.450	0.844247	57001274	-	intron_variant	MODIFIER	ENSG00000087237	CETP	0.665	CETP (4399) - ENSG00000087237	CETP (4399) - ENSG00000087237
16_12	55607811	57315091	FALSE	16	56991363	56957451	rs183130	chr16:56991363_C_T	M_HDL_CE_pct	C	T	0.3241	0.0085	0.2473	0.337	0.1473	0.0021	1104.19	+++	35.2	3.088	2	0.6706	Cholesteryl Esters to Total Lipids in Medium HDL percentage	%	Relative lipoprotein lipid concentrations	Medium HDL ratios	Percentage	23641	23941	0.15569	0.0192636	15.1961	0.12211	0.0148765	15.6487	0.147672	0.00209968	1076.04	rs11076175||rs11508026||rs12149545||rs12446515||rs12448528||rs12720918||rs12720922||rs12720926||rs12923459||rs1532624||rs158478||rs17231506||rs17231520||rs173539||rs1800775||rs183130||rs1864163||rs193695||rs247616||rs247617||rs28888131||rs289715||rs289742||rs34065661||rs34620476||rs36229491||rs36229786||rs3764261||rs3816117||rs4783961||rs56156922||rs56208677||rs56228609||rs5817082||rs6499862||rs708272||rs711751||rs711752||rs7205804||rs72786786||rs7499892||rs8045855||rs820299||rs821840||rs9926440||rs9938160||rs9939224||rs9989419	TRUE	upstream_gene_variant	MODIFIER	CETP	ENSG00000087237	0.450	0.844247	57001274	-	intron_variant	MODIFIER	ENSG00000087237	CETP	0.665	CETP (4399) - ENSG00000087237	CETP (4399) - ENSG00000087237
16_12	55607811	57315091	FALSE	16	56991363	56957451	rs183130	chr16:56991363_C_T	M_HDL_C_pct	C	T	0.3241	0.0084	0.2473	0.337	0.1797	0.002	1712.72	+++	49.5	3.959	2	0.8597	Cholesterol to Total Lipids in Medium HDL percentage	%	Relative lipoprotein lipid concentrations	Medium HDL ratios	Percentage	23640	23940	0.190362	0.0190759	22.7259	0.15181	0.0146707	24.3683	0.180074	0.00205544	1668.71	rs11076175||rs11508026||rs12149545||rs12446515||rs12448528||rs12720918||rs12720922||rs12720926||rs12923459||rs1532624||rs158478||rs17231506||rs17231520||rs173539||rs1800775||rs183130||rs1864163||rs193695||rs247616||rs247617||rs28888131||rs289715||rs289742||rs34065661||rs34620476||rs36229491||rs36229786||rs3764261||rs3816117||rs4783961||rs56156922||rs56208677||rs56228609||rs5817082||rs6499862||rs708272||rs711751||rs711752||rs7205804||rs72786786||rs7499892||rs8045855||rs820299||rs821840||rs9926440||rs9938160||rs9939224||rs9989419	TRUE	upstream_gene_variant	MODIFIER	CETP	ENSG00000087237	0.450	0.844247	57001274	-	intron_variant	MODIFIER	ENSG00000087237	CETP	0.665	CETP (4399) - ENSG00000087237	CETP (4399) - ENSG00000087237
16_12	55607811	57315091	FALSE	16	56991363	56957451	rs183130	chr16:56991363_C_T	M_HDL_FC	C	T	0.3242	0.0082	0.2473	0.337	0.1879	0.0019	2052.5	+++	53.4	4.291	2	0.9317	Free Cholesterol in Medium HDL	mmol/L	Lipoprotein subclasses	Medium HDL (average diameter 10.9 nm)	Non-derived	23570	23870	0.171164	0.018555	19.546	0.162649	0.0137945	31.3614	0.188598	0.00196385	2004.76	rs11076175||rs11508026||rs12149545||rs12446515||rs12448528||rs12720918||rs12720922||rs12720926||rs12923459||rs1532624||rs158478||rs17231506||rs17231520||rs173539||rs1800775||rs183130||rs1864163||rs193695||rs247616||rs247617||rs28888131||rs289715||rs289742||rs34065661||rs34620476||rs36229491||rs36229786||rs3764261||rs3816117||rs4783961||rs56156922||rs56208677||rs56228609||rs5817082||rs6499862||rs708272||rs711751||rs711752||rs7205804||rs72786786||rs7499892||rs8045855||rs820299||rs821840||rs9926440||rs9938160||rs9939224||rs9989419	TRUE	upstream_gene_variant	MODIFIER	CETP	ENSG00000087237	0.450	0.844247	57001274	-	intron_variant	MODIFIER	ENSG00000087237	CETP	0.665	CETP (4399) - ENSG00000087237	CETP (4399) - ENSG00000087237
16_12	55607811	57315091	FALSE	16	56991363	56957451	rs183130	chr16:56991363_C_T	M_HDL_FC_pct	C	T	0.3242	0.008	0.2473	0.337	0.2044	0.0019	2562.51	+++	73.8	7.623	2	1.655	Free Cholesterol to Total Lipids in Medium HDL percentage	%	Relative lipoprotein lipid concentrations	Medium HDL ratios	Percentage	23642	23942	0.18191	0.0185135	22.0595	0.170656	0.0138348	34.2328	0.20525	0.00190983	2510.15	rs11076175||rs11508026||rs12149545||rs12446515||rs12448528||rs12720918||rs12720922||rs12720926||rs12923459||rs1532624||rs158478||rs17231506||rs17231520||rs173539||rs1800775||rs183130||rs1864163||rs193695||rs247616||rs247617||rs28888131||rs289715||rs289742||rs34065661||rs34620476||rs36229491||rs36229786||rs3764261||rs3816117||rs4783961||rs56156922||rs56208677||rs56228609||rs5817082||rs6499862||rs708272||rs711751||rs711752||rs7205804||rs72786786||rs7499892||rs8045855||rs820299||rs821840||rs9926440||rs9938160||rs9939224||rs9989419	TRUE	upstream_gene_variant	MODIFIER	CETP	ENSG00000087237	0.450	0.844247	57001274	-	intron_variant	MODIFIER	ENSG00000087237	CETP	0.665	CETP (4399) - ENSG00000087237	CETP (4399) - ENSG00000087237
16_12	55607811	57315091	FALSE	16	56991363	56957451	rs183130	chr16:56991363_C_T	M_HDL_L	C	T	0.3241	0.0084	0.2473	0.337	0.1644	0.002	1494.6	+++	1.1	2.022	2	0.4391	Total Lipids in Medium HDL	mmol/L	Lipoprotein subclasses	Medium HDL (average diameter 10.9 nm)	Composite	23566	23866	0.148761	0.0187236	14.7122	0.148708	0.0139542	25.7903	0.164893	0.00201465	1456.66	rs11076175||rs11508026||rs12149545||rs12446515||rs12448528||rs12720918||rs12720922||rs12720926||rs12923459||rs1532624||rs158478||rs17231506||rs17231520||rs173539||rs1800775||rs183130||rs1864163||rs193695||rs247616||rs247617||rs28888131||rs289715||rs289742||rs34065661||rs34620476||rs36229491||rs36229786||rs3764261||rs3816117||rs4783961||rs56156922||rs56208677||rs56228609||rs5817082||rs6499862||rs708272||rs711751||rs711752||rs7205804||rs72786786||rs7499892||rs8045855||rs820299||rs821840||rs9926440||rs9938160||rs9939224||rs9989419	TRUE	upstream_gene_variant	MODIFIER	CETP	ENSG00000087237	0.450	0.844247	57001274	-	intron_variant	MODIFIER	ENSG00000087237	CETP	0.665	CETP (4399) - ENSG00000087237	CETP (4399) - ENSG00000087237
16_12	55607811	57315091	FALSE	16	56991363	56957451	rs183130	chr16:56991363_C_T	M_HDL_P	C	T	0.3241	0.0083	0.2473	0.337	0.1751	0.002	1728.75	+++	10.2	2.227	2	0.4835	Concentration of Medium HDL Particles	mmol/L	Lipoprotein subclasses	Medium HDL (average diameter 10.9 nm)	Non-derived	23565	23865	0.159586	0.0186811	16.882	0.158232	0.0138829	29.3668	0.175592	0.00199445	1685.17	rs11076175||rs11508026||rs12149545||rs12446515||rs12448528||rs12720918||rs12720922||rs12720926||rs12923459||rs1532624||rs158478||rs17231506||rs17231520||rs173539||rs1800775||rs183130||rs1864163||rs193695||rs247616||rs247617||rs28888131||rs289715||rs289742||rs34065661||rs34620476||rs36229491||rs36229786||rs3764261||rs3816117||rs4783961||rs56156922||rs56208677||rs56228609||rs5817082||rs6499862||rs708272||rs711751||rs711752||rs7205804||rs72786786||rs7499892||rs8045855||rs820299||rs821840||rs9926440||rs9938160||rs9939224||rs9989419	TRUE	upstream_gene_variant	MODIFIER	CETP	ENSG00000087237	0.450	0.844247	57001274	-	intron_variant	MODIFIER	ENSG00000087237	CETP	0.665	CETP (4399) - ENSG00000087237	CETP (4399) - ENSG00000087237
16_12	55607811	57315091	FALSE	16	56991363	56957451	rs183130	chr16:56991363_C_T	M_HDL_PL	C	T	0.3241	0.0084	0.2473	0.337	0.1499	0.002	1223.96	+++	15.4	2.364	2	0.5133	Phospholipids in Medium HDL	mmol/L	Lipoprotein subclasses	Medium HDL (average diameter 10.9 nm)	Non-derived	23567	23867	0.135138	0.0187468	12.2478	0.131826	0.0140371	20.2268	0.150497	0.00203121	1194.03	rs11076175||rs11508026||rs12149545||rs12446515||rs12448528||rs12720918||rs12720922||rs12720926||rs12923459||rs1532624||rs158478||rs17231506||rs17231520||rs173539||rs1800775||rs183130||rs1864163||rs193695||rs247616||rs247617||rs28888131||rs289715||rs289742||rs34065661||rs34620476||rs36229491||rs36229786||rs3764261||rs3816117||rs4783961||rs56156922||rs56208677||rs56228609||rs5817082||rs6499862||rs708272||rs711751||rs711752||rs7205804||rs72786786||rs7499892||rs8045855||rs820299||rs821840||rs9926440||rs9938160||rs9939224||rs9989419	TRUE	upstream_gene_variant	MODIFIER	CETP	ENSG00000087237	0.450	0.844247	57001274	-	intron_variant	MODIFIER	ENSG00000087237	CETP	0.665	CETP (4399) - ENSG00000087237	CETP (4399) - ENSG00000087237
16_12	55607811	57315091	FALSE	16	56991363	56957451	rs183130	chr16:56991363_C_T	M_HDL_PL_pct	C	T	0.3241	0.0083	0.2473	0.337	-0.1773	0.002	1661.42	---	37.8	3.213	2	0.6977	Phospholipids to Total Lipids in Medium HDL percentage	%	Relative lipoprotein lipid concentrations	Medium HDL ratios	Percentage	23639	23939	-0.198378	0.0192112	24.2704	-0.156433	0.0147468	25.5626	-0.177473	0.0020595	1614.51	rs11076175||rs11508026||rs12149545||rs12446515||rs12448528||rs12720918||rs12720922||rs12720926||rs12923459||rs1532624||rs158478||rs17231506||rs17231520||rs173539||rs1800775||rs183130||rs1864163||rs193695||rs247616||rs247617||rs28888131||rs289715||rs289742||rs34065661||rs34620476||rs36229491||rs36229786||rs3764261||rs3816117||rs4783961||rs56156922||rs56208677||rs56228609||rs5817082||rs6499862||rs708272||rs711751||rs711752||rs7205804||rs72786786||rs7499892||rs8045855||rs820299||rs821840||rs9926440||rs9938160||rs9939224||rs9989419	TRUE	upstream_gene_variant	MODIFIER	CETP	ENSG00000087237	0.450	0.844247	57001274	-	intron_variant	MODIFIER	ENSG00000087237	CETP	0.665	CETP (4399) - ENSG00000087237	CETP (4399) - ENSG00000087237
16_12	55607811	57315091	FALSE	16	56991363	56957451	rs183130	chr16:56991363_C_T	M_HDL_TG_pct	C	T	0.3241	0.0084	0.2473	0.337	-0.1675	0.002	1474.78	---	45.1	3.644	2	0.7914	Triglycerides to Total Lipids in Medium HDL percentage	%	Relative lipoprotein lipid concentrations	Medium HDL ratios	Percentage	23643	23943	-0.165365	0.0191632	17.2095	-0.139716	0.0147196	20.644	-0.168044	0.00206513	1439.84	rs11076175||rs11508026||rs12149545||rs12446515||rs12448528||rs12720918||rs12720922||rs12720926||rs12923459||rs1532624||rs158478||rs17231506||rs17231520||rs173539||rs1800775||rs183130||rs1864163||rs193695||rs247616||rs247617||rs28888131||rs289715||rs289742||rs34065661||rs34620476||rs36229491||rs36229786||rs3764261||rs3816117||rs4783961||rs56156922||rs56208677||rs56228609||rs5817082||rs6499862||rs708272||rs711751||rs711752||rs7205804||rs72786786||rs7499892||rs8045855||rs820299||rs821840||rs9926440||rs9938160||rs9939224||rs9989419	TRUE	upstream_gene_variant	MODIFIER	CETP	ENSG00000087237	0.450	0.844247	57001274	-	intron_variant	MODIFIER	ENSG00000087237	CETP	0.665	CETP (4399) - ENSG00000087237	CETP (4399) - ENSG00000087237
16_12	55607811	57315091	FALSE	16	56991363	56957451	rs183130	chr16:56991363_C_T	M_VLDL_FC_pct	C	T	0.3241	0.0084	0.2473	0.337	-0.0374	0.0021	73.67	---	0	1.323	2	0.2873	Free Cholesterol to Total Lipids in Medium VLDL percentage	%	Relative lipoprotein lipid concentrations	Medium VLDL ratios	Percentage	23597	23897	-0.059471	0.0193286	2.67942	-0.0360461	0.0146339	1.86105	-0.0371859	0.00208272	70.574	rs11076175||rs11508026||rs12149545||rs12446515||rs12448528||rs12720918||rs12720922||rs12720926||rs12923459||rs1532624||rs158478||rs17231506||rs17231520||rs173539||rs1800775||rs183130||rs1864163||rs193695||rs247616||rs247617||rs28888131||rs289715||rs289742||rs34065661||rs34620476||rs36229491||rs36229786||rs3764261||rs3816117||rs4783961||rs56156922||rs56208677||rs56228609||rs5817082||rs6499862||rs708272||rs711751||rs711752||rs7205804||rs72786786||rs7499892||rs8045855||rs820299||rs821840||rs9926440||rs9938160||rs9939224||rs9989419	TRUE	upstream_gene_variant	MODIFIER	CETP	ENSG00000087237	0.450	0.844247	57001274	-	intron_variant	MODIFIER	ENSG00000087237	CETP	0.665	CETP (4399) - ENSG00000087237	CETP (4399) - ENSG00000087237
16_12	55607811	57315091	FALSE	16	56991363	56957451	rs183130	chr16:56991363_C_T	M_VLDL_PL_pct	C	T	0.3241	0.0084	0.2473	0.337	-0.0598	0.0021	181.71	---	33.7	3.018	2	0.6554	Phospholipids to Total Lipids in Medium VLDL percentage	%	Relative lipoprotein lipid concentrations	Medium VLDL ratios	Percentage	23594	23894	-0.0929881	0.0196112	5.67353	-0.0543335	0.0147011	3.6593	-0.059532	0.00210936	174.513	rs11076175||rs11508026||rs12149545||rs12446515||rs12448528||rs12720918||rs12720922||rs12720926||rs12923459||rs1532624||rs158478||rs17231506||rs17231520||rs173539||rs1800775||rs183130||rs1864163||rs193695||rs247616||rs247617||rs28888131||rs289715||rs289742||rs34065661||rs34620476||rs36229491||rs36229786||rs3764261||rs3816117||rs4783961||rs56156922||rs56208677||rs56228609||rs5817082||rs6499862||rs708272||rs711751||rs711752||rs7205804||rs72786786||rs7499892||rs8045855||rs820299||rs821840||rs9926440||rs9938160||rs9939224||rs9989419	TRUE	upstream_gene_variant	MODIFIER	CETP	ENSG00000087237	0.450	0.844247	57001274	-	intron_variant	MODIFIER	ENSG00000087237	CETP	0.665	CETP (4399) - ENSG00000087237	CETP (4399) - ENSG00000087237
16_12	55607811	57315091	FALSE	16	56991363	56957451	rs183130	chr16:56991363_C_T	M_VLDL_TG_pct	C	T	0.3241	0.0083	0.2473	0.337	0.0287	0.002	45.21	+++	0	1.443	2	0.3134	Triglycerides to Total Lipids in Medium VLDL percentage	%	Relative lipoprotein lipid concentrations	Medium VLDL ratios	Percentage	23598	23898	0.051549	0.0191095	2.15584	0.0277233	0.0145453	1.24679	0.0285	0.00205157	43.1487	rs11076175||rs11508026||rs12149545||rs12446515||rs12448528||rs12720918||rs12720922||rs12720926||rs12923459||rs1532624||rs158478||rs17231506||rs17231520||rs173539||rs1800775||rs183130||rs1864163||rs193695||rs247616||rs247617||rs28888131||rs289715||rs289742||rs34065661||rs34620476||rs36229491||rs36229786||rs3764261||rs3816117||rs4783961||rs56156922||rs56208677||rs56228609||rs5817082||rs6499862||rs708272||rs711751||rs711752||rs7205804||rs72786786||rs7499892||rs8045855||rs820299||rs821840||rs9926440||rs9938160||rs9939224||rs9989419	TRUE	upstream_gene_variant	MODIFIER	CETP	ENSG00000087237	0.450	0.844247	57001274	-	intron_variant	MODIFIER	ENSG00000087237	CETP	0.665	CETP (4399) - ENSG00000087237	CETP (4399) - ENSG00000087237
16_12	55607811	57315091	FALSE	16	56991363	56957451	rs183130	chr16:56991363_C_T	Omega_3	C	T	0.3241	0.0084	0.2473	0.337	0.0144	0.002	11.94	+-+	19	2.47	2	0.5365	Omega-3 Fatty Acids	mmol/L	Fatty acids		Non-derived	23444	23744	0.0251505	0.0190158	0.730568	-0.00650531	0.0143437	0.186975	0.0147383	0.00206215	12.0523	rs11076175||rs11508026||rs12149545||rs12446515||rs12448528||rs12720918||rs12720922||rs12720926||rs12923459||rs1532624||rs158478||rs17231506||rs17231520||rs173539||rs1800775||rs183130||rs1864163||rs193695||rs247616||rs247617||rs28888131||rs289715||rs289742||rs34065661||rs34620476||rs36229491||rs36229786||rs3764261||rs3816117||rs4783961||rs56156922||rs56208677||rs56228609||rs5817082||rs6499862||rs708272||rs711751||rs711752||rs7205804||rs72786786||rs7499892||rs8045855||rs820299||rs821840||rs9926440||rs9938160||rs9939224||rs9989419	TRUE	upstream_gene_variant	MODIFIER	CETP	ENSG00000087237	0.450	0.844247	57001274	-	intron_variant	MODIFIER	ENSG00000087237	CETP	0.665	CETP (4399) - ENSG00000087237	CETP (4399) - ENSG00000087237
16_12	55607811	57315091	FALSE	16	56991363	56957451	rs183130	chr16:56991363_C_T	Omega_6	C	T	0.3241	0.0085	0.2473	0.337	0.0601	0.0021	172.94	+++	46.8	3.758	2	0.816	Omega-6 Fatty Acids	mmol/L	Fatty acids		Non-derived	23445	23745	0.0539917	0.0197309	2.20681	0.0318168	0.0149788	1.47289	0.0607761	0.0021747	171.144	rs11076175||rs11508026||rs12149545||rs12446515||rs12448528||rs12720918||rs12720922||rs12720926||rs12923459||rs1532624||rs158478||rs17231506||rs17231520||rs173539||rs1800775||rs183130||rs1864163||rs193695||rs247616||rs247617||rs28888131||rs289715||rs289742||rs34065661||rs34620476||rs36229491||rs36229786||rs3764261||rs3816117||rs4783961||rs56156922||rs56208677||rs56228609||rs5817082||rs6499862||rs708272||rs711751||rs711752||rs7205804||rs72786786||rs7499892||rs8045855||rs820299||rs821840||rs9926440||rs9938160||rs9939224||rs9989419	TRUE	upstream_gene_variant	MODIFIER	CETP	ENSG00000087237	0.450	0.844247	57001274	-	intron_variant	MODIFIER	ENSG00000087237	CETP	0.665	CETP (4399) - ENSG00000087237	CETP (4399) - ENSG00000087237
16_12	55607811	57315091	FALSE	16	56991363	56957451	rs183130	chr16:56991363_C_T	PUFA	C	T	0.3241	0.0085	0.2473	0.337	0.0559	0.0021	151.74	+++	44.4	3.594	2	0.7805	Polyunsaturated Fatty Acids	mmol/L	Fatty acids		Composite	23446	23746	0.0533267	0.0197689	2.15577	0.0278355	0.0150019	1.19702	0.0565022	0.00215939	150.187	rs11076175||rs11508026||rs12149545||rs12446515||rs12448528||rs12720918||rs12720922||rs12720926||rs12923459||rs1532624||rs158478||rs17231506||rs17231520||rs173539||rs1800775||rs183130||rs1864163||rs193695||rs247616||rs247617||rs28888131||rs289715||rs289742||rs34065661||rs34620476||rs36229491||rs36229786||rs3764261||rs3816117||rs4783961||rs56156922||rs56208677||rs56228609||rs5817082||rs6499862||rs708272||rs711751||rs711752||rs7205804||rs72786786||rs7499892||rs8045855||rs820299||rs821840||rs9926440||rs9938160||rs9939224||rs9989419	TRUE	upstream_gene_variant	MODIFIER	CETP	ENSG00000087237	0.450	0.844247	57001274	-	intron_variant	MODIFIER	ENSG00000087237	CETP	0.665	CETP (4399) - ENSG00000087237	CETP (4399) - ENSG00000087237
16_12	55607811	57315091	FALSE	16	56991363	56957451	rs183130	chr16:56991363_C_T	Phosphatidylc	C	T	0.3241	0.0083	0.2473	0.337	0.1041	0.002	574.24	+++	49	3.923	2	0.8518	Phosphatidylcholines	mmol/L	Other lipids		Non-derived	23437	23737	0.093315	0.0193304	5.85903	0.0770478	0.0144308	7.0297	0.104743	0.00205883	563.842	rs11076175||rs11508026||rs12149545||rs12446515||rs12448528||rs12720918||rs12720922||rs12720926||rs12923459||rs1532624||rs158478||rs17231506||rs17231520||rs173539||rs1800775||rs183130||rs1864163||rs193695||rs247616||rs247617||rs28888131||rs289715||rs289742||rs34065661||rs34620476||rs36229491||rs36229786||rs3764261||rs3816117||rs4783961||rs56156922||rs56208677||rs56228609||rs5817082||rs6499862||rs708272||rs711751||rs711752||rs7205804||rs72786786||rs7499892||rs8045855||rs820299||rs821840||rs9926440||rs9938160||rs9939224||rs9989419	TRUE	upstream_gene_variant	MODIFIER	CETP	ENSG00000087237	0.450	0.844247	57001274	-	intron_variant	MODIFIER	ENSG00000087237	CETP	0.665	CETP (4399) - ENSG00000087237	CETP (4399) - ENSG00000087237
16_12	55607811	57315091	FALSE	16	56991363	56957451	rs183130	chr16:56991363_C_T	Phosphoglyc	C	T	0.3241	0.0084	0.2473	0.337	0.096	0.002	478.32	+++	52.3	4.189	2	0.9097	Phosphoglycerides	mmol/L	Other lipids		Non-derived	23434	23734	0.0882157	0.019305	5.31097	0.0673294	0.0144959	5.46786	0.0967057	0.00208254	470.01	rs11076175||rs11508026||rs12149545||rs12446515||rs12448528||rs12720918||rs12720922||rs12720926||rs12923459||rs1532624||rs158478||rs17231506||rs17231520||rs173539||rs1800775||rs183130||rs1864163||rs193695||rs247616||rs247617||rs28888131||rs289715||rs289742||rs34065661||rs34620476||rs36229491||rs36229786||rs3764261||rs3816117||rs4783961||rs56156922||rs56208677||rs56228609||rs5817082||rs6499862||rs708272||rs711751||rs711752||rs7205804||rs72786786||rs7499892||rs8045855||rs820299||rs821840||rs9926440||rs9938160||rs9939224||rs9989419	TRUE	upstream_gene_variant	MODIFIER	CETP	ENSG00000087237	0.450	0.844247	57001274	-	intron_variant	MODIFIER	ENSG00000087237	CETP	0.665	CETP (4399) - ENSG00000087237	CETP (4399) - ENSG00000087237
16_12	55607811	57315091	FALSE	16	56991363	56957451	rs183130	chr16:56991363_C_T	SFA	C	T	0.3241	0.0087	0.2473	0.337	0.031	0.0022	45.67	+++	14.4	2.338	2	0.5076	Saturated Fatty Acids	mmol/L	Fatty acids		Non-derived	23448	23748	0.0200212	0.019568	0.513948	0.0100137	0.0150298	0.296497	0.0315958	0.00220466	45.8562	rs11076175||rs11508026||rs12149545||rs12446515||rs12448528||rs12720918||rs12720922||rs12720926||rs12923459||rs1532624||rs158478||rs17231506||rs17231520||rs173539||rs1800775||rs183130||rs1864163||rs193695||rs247616||rs247617||rs28888131||rs289715||rs289742||rs34065661||rs34620476||rs36229491||rs36229786||rs3764261||rs3816117||rs4783961||rs56156922||rs56208677||rs56228609||rs5817082||rs6499862||rs708272||rs711751||rs711752||rs7205804||rs72786786||rs7499892||rs8045855||rs820299||rs821840||rs9926440||rs9938160||rs9939224||rs9989419	TRUE	upstream_gene_variant	MODIFIER	CETP	ENSG00000087237	0.450	0.844247	57001274	-	intron_variant	MODIFIER	ENSG00000087237	CETP	0.665	CETP (4399) - ENSG00000087237	CETP (4399) - ENSG00000087237
16_12	55607811	57315091	FALSE	16	56991363	56957451	rs183130	chr16:56991363_C_T	S_HDL_C_pct	C	T	0.3241	0.0086	0.2473	0.337	0.0637	0.0021	205.59	+++	0	0.063	2	0.01365	Cholesterol to Total Lipids in Small HDL percentage	%	Relative lipoprotein lipid concentrations	Small HDL ratios	Percentage	23645	23945	0.0669075	0.0191177	3.33191	0.0664225	0.0149855	5.03074	0.0636121	0.00211144	198.673	rs11076175||rs11508026||rs12149545||rs12446515||rs12448528||rs12720918||rs12720922||rs12720926||rs12923459||rs1532624||rs158478||rs17231506||rs17231520||rs173539||rs1800775||rs183130||rs1864163||rs193695||rs247616||rs247617||rs28888131||rs289715||rs289742||rs34065661||rs34620476||rs36229491||rs36229786||rs3764261||rs3816117||rs4783961||rs56156922||rs56208677||rs56228609||rs5817082||rs6499862||rs708272||rs711751||rs711752||rs7205804||rs72786786||rs7499892||rs8045855||rs820299||rs821840||rs9926440||rs9938160||rs9939224||rs9989419	TRUE	upstream_gene_variant	MODIFIER	CETP	ENSG00000087237	0.450	0.844247	57001274	-	intron_variant	MODIFIER	ENSG00000087237	CETP	0.665	CETP (4399) - ENSG00000087237	CETP (4399) - ENSG00000087237
16_12	55607811	57315091	FALSE	16	56991363	56957451	rs183130	chr16:56991363_C_T	S_HDL_FC	C	T	0.3241	0.0086	0.2473	0.337	0.0855	0.0021	355.79	+++	0	0.97	2	0.2106	Free Cholesterol in Small HDL	mmol/L	Lipoprotein subclasses	Small HDL (average diameter 8.7 nm)	Non-derived	23577	23877	0.0720888	0.0195143	3.65636	0.0754132	0.014836	6.4303	0.0859046	0.00215293	347.42	rs11076175||rs11508026||rs12149545||rs12446515||rs12448528||rs12720918||rs12720922||rs12720926||rs12923459||rs1532624||rs158478||rs17231506||rs17231520||rs173539||rs1800775||rs183130||rs1864163||rs193695||rs247616||rs247617||rs28888131||rs289715||rs289742||rs34065661||rs34620476||rs36229491||rs36229786||rs3764261||rs3816117||rs4783961||rs56156922||rs56208677||rs56228609||rs5817082||rs6499862||rs708272||rs711751||rs711752||rs7205804||rs72786786||rs7499892||rs8045855||rs820299||rs821840||rs9926440||rs9938160||rs9939224||rs9989419	TRUE	upstream_gene_variant	MODIFIER	CETP	ENSG00000087237	0.450	0.844247	57001274	-	intron_variant	MODIFIER	ENSG00000087237	CETP	0.665	CETP (4399) - ENSG00000087237	CETP (4399) - ENSG00000087237
16_12	55607811	57315091	FALSE	16	56991363	56957451	rs183130	chr16:56991363_C_T	S_HDL_FC_pct	C	T	0.3241	0.0082	0.2473	0.337	0.1358	0.002	974.38	+++	88.5	17.403	2	3.779	Free Cholesterol to Total Lipids in Small HDL percentage	%	Relative lipoprotein lipid concentrations	Small HDL ratios	Percentage	23647	23947	0.12043	0.0194347	9.23906	0.0756128	0.0148744	6.431	0.13711	0.00205965	964.2	rs11076175||rs11508026||rs12149545||rs12446515||rs12448528||rs12720918||rs12720922||rs12720926||rs12923459||rs1532624||rs158478||rs17231506||rs17231520||rs173539||rs1800775||rs183130||rs1864163||rs193695||rs247616||rs247617||rs28888131||rs289715||rs289742||rs34065661||rs34620476||rs36229491||rs36229786||rs3764261||rs3816117||rs4783961||rs56156922||rs56208677||rs56228609||rs5817082||rs6499862||rs708272||rs711751||rs711752||rs7205804||rs72786786||rs7499892||rs8045855||rs820299||rs821840||rs9926440||rs9938160||rs9939224||rs9989419	TRUE	upstream_gene_variant	MODIFIER	CETP	ENSG00000087237	0.450	0.844247	57001274	-	intron_variant	MODIFIER	ENSG00000087237	CETP	0.665	CETP (4399) - ENSG00000087237	CETP (4399) - ENSG00000087237
16_12	55607811	57315091	FALSE	16	56991363	56957451	rs183130	chr16:56991363_C_T	S_HDL_TG_pct	C	T	0.3241	0.0083	0.2473	0.337	-0.1323	0.002	949.32	---	33.5	3.007	2	0.653	Triglycerides to Total Lipids in Small HDL percentage	%	Relative lipoprotein lipid concentrations	Small HDL ratios	Percentage	23648	23948	-0.149202	0.0189368	14.4813	-0.110734	0.0145476	13.5681	-0.132532	0.00203392	923.906	rs11076175||rs11508026||rs12149545||rs12446515||rs12448528||rs12720918||rs12720922||rs12720926||rs12923459||rs1532624||rs158478||rs17231506||rs17231520||rs173539||rs1800775||rs183130||rs1864163||rs193695||rs247616||rs247617||rs28888131||rs289715||rs289742||rs34065661||rs34620476||rs36229491||rs36229786||rs3764261||rs3816117||rs4783961||rs56156922||rs56208677||rs56228609||rs5817082||rs6499862||rs708272||rs711751||rs711752||rs7205804||rs72786786||rs7499892||rs8045855||rs820299||rs821840||rs9926440||rs9938160||rs9939224||rs9989419	TRUE	upstream_gene_variant	MODIFIER	CETP	ENSG00000087237	0.450	0.844247	57001274	-	intron_variant	MODIFIER	ENSG00000087237	CETP	0.665	CETP (4399) - ENSG00000087237	CETP (4399) - ENSG00000087237
16_12	55607811	57315091	FALSE	16	56991363	56957451	rs183130	chr16:56991363_C_T	S_LDL_CE_pct	C	T	0.324	0.0087	0.2473	0.337	-0.1073	0.0022	536.77	---	43.8	3.559	2	0.7729	Cholesteryl Esters to Total Lipids in Small LDL percentage	%	Relative lipoprotein lipid concentrations	Small LDL ratios	Percentage	23626	23926	-0.0925218	0.0194703	5.69576	-0.081718	0.0151225	7.1853	-0.108067	0.00219885	526.29	rs11076175||rs11508026||rs12149545||rs12446515||rs12448528||rs12720918||rs12720922||rs12720926||rs12923459||rs1532624||rs158478||rs17231506||rs17231520||rs173539||rs1800775||rs183130||rs1864163||rs193695||rs247616||rs247617||rs28888131||rs289715||rs289742||rs34065661||rs34620476||rs36229491||rs36229786||rs3764261||rs3816117||rs4783961||rs56156922||rs56208677||rs56228609||rs5817082||rs6499862||rs708272||rs711751||rs711752||rs7205804||rs72786786||rs7499892||rs8045855||rs820299||rs821840||rs9926440||rs9938160||rs9939224||rs9989419	TRUE	upstream_gene_variant	MODIFIER	CETP	ENSG00000087237	0.450	0.844247	57001274	-	intron_variant	MODIFIER	ENSG00000087237	CETP	0.665	CETP (4399) - ENSG00000087237	CETP (4399) - ENSG00000087237
16_12	55607811	57315091	FALSE	16	56991363	56957451	rs183130	chr16:56991363_C_T	S_LDL_PL_pct	C	T	0.324	0.0087	0.2473	0.337	0.0941	0.0022	416.92	+++	50.6	4.047	2	0.8788	Phospholipids to Total Lipids in Small LDL percentage	%	Relative lipoprotein lipid concentrations	Small LDL ratios	Percentage	23624	23924	0.075849	0.0194232	4.02597	0.0675118	0.0152157	5.03987	0.094829	0.00218643	410.209	rs11076175||rs11508026||rs12149545||rs12446515||rs12448528||rs12720918||rs12720922||rs12720926||rs12923459||rs1532624||rs158478||rs17231506||rs17231520||rs173539||rs1800775||rs183130||rs1864163||rs193695||rs247616||rs247617||rs28888131||rs289715||rs289742||rs34065661||rs34620476||rs36229491||rs36229786||rs3764261||rs3816117||rs4783961||rs56156922||rs56208677||rs56228609||rs5817082||rs6499862||rs708272||rs711751||rs711752||rs7205804||rs72786786||rs7499892||rs8045855||rs820299||rs821840||rs9926440||rs9938160||rs9939224||rs9989419	TRUE	upstream_gene_variant	MODIFIER	CETP	ENSG00000087237	0.450	0.844247	57001274	-	intron_variant	MODIFIER	ENSG00000087237	CETP	0.665	CETP (4399) - ENSG00000087237	CETP (4399) - ENSG00000087237
16_12	55607811	57315091	FALSE	16	56991363	56957451	rs183130	chr16:56991363_C_T	S_LDL_TG_pct	C	T	0.3241	0.0084	0.2473	0.337	0.0171	0.002	16.57	+++	0	0.48	2	0.1042	Triglycerides to Total Lipids in Small LDL percentage	%	Relative lipoprotein lipid concentrations	Small LDL ratios	Percentage	23628	23928	0.0248085	0.0189017	0.722731	0.00887763	0.0147126	0.262617	0.0171654	0.00205258	16.213	rs11076175||rs11508026||rs12149545||rs12446515||rs12448528||rs12720918||rs12720922||rs12720926||rs12923459||rs1532624||rs158478||rs17231506||rs17231520||rs173539||rs1800775||rs183130||rs1864163||rs193695||rs247616||rs247617||rs28888131||rs289715||rs289742||rs34065661||rs34620476||rs36229491||rs36229786||rs3764261||rs3816117||rs4783961||rs56156922||rs56208677||rs56228609||rs5817082||rs6499862||rs708272||rs711751||rs711752||rs7205804||rs72786786||rs7499892||rs8045855||rs820299||rs821840||rs9926440||rs9938160||rs9939224||rs9989419	TRUE	upstream_gene_variant	MODIFIER	CETP	ENSG00000087237	0.450	0.844247	57001274	-	intron_variant	MODIFIER	ENSG00000087237	CETP	0.665	CETP (4399) - ENSG00000087237	CETP (4399) - ENSG00000087237
16_12	55607811	57315091	FALSE	16	56991363	56957451	rs183130	chr16:56991363_C_T	S_VLDL_C	C	T	0.324	0.009	0.2473	0.337	-0.0861	0.0022	332.18	---	0	0.664	2	0.1443	Cholesterol in Small VLDL	mmol/L	Lipoprotein subclasses	Small VLDL (average diameter 36.8 nm)	Composite	23512	23812	-0.101128	0.0194194	6.71823	-0.0822982	0.0150219	7.3677	-0.0860087	0.00224672	319.91	rs11076175||rs11508026||rs12149545||rs12446515||rs12448528||rs12720918||rs12720922||rs12720926||rs12923459||rs1532624||rs158478||rs17231506||rs17231520||rs173539||rs1800775||rs183130||rs1864163||rs193695||rs247616||rs247617||rs28888131||rs289715||rs289742||rs34065661||rs34620476||rs36229491||rs36229786||rs3764261||rs3816117||rs4783961||rs56156922||rs56208677||rs56228609||rs5817082||rs6499862||rs708272||rs711751||rs711752||rs7205804||rs72786786||rs7499892||rs8045855||rs820299||rs821840||rs9926440||rs9938160||rs9939224||rs9989419	TRUE	upstream_gene_variant	MODIFIER	CETP	ENSG00000087237	0.450	0.844247	57001274	-	intron_variant	MODIFIER	ENSG00000087237	CETP	0.665	CETP (4399) - ENSG00000087237	CETP (4399) - ENSG00000087237
16_12	55607811	57315091	FALSE	16	56991363	56957451	rs183130	chr16:56991363_C_T	S_VLDL_CE	C	T	0.324	0.009	0.2473	0.337	-0.1026	0.0022	471.81	---	0	1.088	2	0.2363	Cholesteryl Esters in Small VLDL	mmol/L	Lipoprotein subclasses	Small VLDL (average diameter 36.8 nm)	Non-derived	23513	23813	-0.118526	0.0193672	9.02868	-0.0929608	0.0150203	9.21793	-0.102612	0.00224455	455.589	rs11076175||rs11508026||rs12149545||rs12446515||rs12448528||rs12720918||rs12720922||rs12720926||rs12923459||rs1532624||rs158478||rs17231506||rs17231520||rs173539||rs1800775||rs183130||rs1864163||rs193695||rs247616||rs247617||rs28888131||rs289715||rs289742||rs34065661||rs34620476||rs36229491||rs36229786||rs3764261||rs3816117||rs4783961||rs56156922||rs56208677||rs56228609||rs5817082||rs6499862||rs708272||rs711751||rs711752||rs7205804||rs72786786||rs7499892||rs8045855||rs820299||rs821840||rs9926440||rs9938160||rs9939224||rs9989419	TRUE	upstream_gene_variant	MODIFIER	CETP	ENSG00000087237	0.450	0.844247	57001274	-	intron_variant	MODIFIER	ENSG00000087237	CETP	0.665	CETP (4399) - ENSG00000087237	CETP (4399) - ENSG00000087237
16_12	55607811	57315091	FALSE	16	56991363	56957451	rs183130	chr16:56991363_C_T	S_VLDL_CE_pct	C	T	0.3241	0.0087	0.2473	0.337	-0.1586	0.0021	1198.74	---	72	7.144	2	1.551	Cholesteryl Esters to Total Lipids in Small VLDL percentage	%	Relative lipoprotein lipid concentrations	Small VLDL ratios	Percentage	23601	23901	-0.191446	0.0194319	22.1732	-0.127844	0.0148836	17.0589	-0.15888	0.00217264	1163.19	rs11076175||rs11508026||rs12149545||rs12446515||rs12448528||rs12720918||rs12720922||rs12720926||rs12923459||rs1532624||rs158478||rs17231506||rs17231520||rs173539||rs1800775||rs183130||rs1864163||rs193695||rs247616||rs247617||rs28888131||rs289715||rs289742||rs34065661||rs34620476||rs36229491||rs36229786||rs3764261||rs3816117||rs4783961||rs56156922||rs56208677||rs56228609||rs5817082||rs6499862||rs708272||rs711751||rs711752||rs7205804||rs72786786||rs7499892||rs8045855||rs820299||rs821840||rs9926440||rs9938160||rs9939224||rs9989419	TRUE	upstream_gene_variant	MODIFIER	CETP	ENSG00000087237	0.450	0.844247	57001274	-	intron_variant	MODIFIER	ENSG00000087237	CETP	0.665	CETP (4399) - ENSG00000087237	CETP (4399) - ENSG00000087237
16_12	55607811	57315091	FALSE	16	56991363	56957451	rs183130	chr16:56991363_C_T	S_VLDL_C_pct	C	T	0.3241	0.0085	0.2473	0.337	-0.0954	0.0021	455.96	---	13.9	2.322	2	0.5042	Cholesterol to Total Lipids in Small VLDL percentage	%	Relative lipoprotein lipid concentrations	Small VLDL ratios	Percentage	23600	23900	-0.116494	0.0193005	8.80085	-0.0797772	0.0147202	7.22371	-0.0954698	0.00211989	442.166	rs11076175||rs11508026||rs12149545||rs12446515||rs12448528||rs12720918||rs12720922||rs12720926||rs12923459||rs1532624||rs158478||rs17231506||rs17231520||rs173539||rs1800775||rs183130||rs1864163||rs193695||rs247616||rs247617||rs28888131||rs289715||rs289742||rs34065661||rs34620476||rs36229491||rs36229786||rs3764261||rs3816117||rs4783961||rs56156922||rs56208677||rs56228609||rs5817082||rs6499862||rs708272||rs711751||rs711752||rs7205804||rs72786786||rs7499892||rs8045855||rs820299||rs821840||rs9926440||rs9938160||rs9939224||rs9989419	TRUE	upstream_gene_variant	MODIFIER	CETP	ENSG00000087237	0.450	0.844247	57001274	-	intron_variant	MODIFIER	ENSG00000087237	CETP	0.665	CETP (4399) - ENSG00000087237	CETP (4399) - ENSG00000087237
16_12	55607811	57315091	FALSE	16	56991363	56957451	rs183130	chr16:56991363_C_T	S_VLDL_TG_pct	C	T	0.3241	0.0085	0.2473	0.337	0.0657	0.0021	221.11	+++	0	1.174	2	0.255	Triglycerides to Total Lipids in Small VLDL percentage	%	Relative lipoprotein lipid concentrations	Small VLDL ratios	Percentage	23603	23903	0.082285	0.0192193	4.7311	0.0560931	0.0146574	3.8869	0.0656842	0.00209921	214.194	rs11076175||rs11508026||rs12149545||rs12446515||rs12448528||rs12720918||rs12720922||rs12720926||rs12923459||rs1532624||rs158478||rs17231506||rs17231520||rs173539||rs1800775||rs183130||rs1864163||rs193695||rs247616||rs247617||rs28888131||rs289715||rs289742||rs34065661||rs34620476||rs36229491||rs36229786||rs3764261||rs3816117||rs4783961||rs56156922||rs56208677||rs56228609||rs5817082||rs6499862||rs708272||rs711751||rs711752||rs7205804||rs72786786||rs7499892||rs8045855||rs820299||rs821840||rs9926440||rs9938160||rs9939224||rs9989419	TRUE	upstream_gene_variant	MODIFIER	CETP	ENSG00000087237	0.450	0.844247	57001274	-	intron_variant	MODIFIER	ENSG00000087237	CETP	0.665	CETP (4399) - ENSG00000087237	CETP (4399) - ENSG00000087237
16_12	55607811	57315091	FALSE	16	56991363	56957451	rs183130	chr16:56991363_C_T	Sphingomyelins	C	T	0.3241	0.0084	0.2473	0.337	0.086	0.002	384.62	+++	69.3	6.507	2	1.413	Sphingomyelins	mmol/L	Other lipids		Non-derived	23438	23738	0.070248	0.0192019	3.59552	0.0517942	0.0143865	3.49762	0.086885	0.00208082	380.314	rs11076175||rs11508026||rs12149545||rs12446515||rs12448528||rs12720918||rs12720922||rs12720926||rs12923459||rs1532624||rs158478||rs17231506||rs17231520||rs173539||rs1800775||rs183130||rs1864163||rs193695||rs247616||rs247617||rs28888131||rs289715||rs289742||rs34065661||rs34620476||rs36229491||rs36229786||rs3764261||rs3816117||rs4783961||rs56156922||rs56208677||rs56228609||rs5817082||rs6499862||rs708272||rs711751||rs711752||rs7205804||rs72786786||rs7499892||rs8045855||rs820299||rs821840||rs9926440||rs9938160||rs9939224||rs9989419	TRUE	upstream_gene_variant	MODIFIER	CETP	ENSG00000087237	0.450	0.844247	57001274	-	intron_variant	MODIFIER	ENSG00000087237	CETP	0.665	CETP (4399) - ENSG00000087237	CETP (4399) - ENSG00000087237
16_12	55607811	57315091	FALSE	16	56991363	56957451	rs183130	chr16:56991363_C_T	Total_C	C	T	0.3241	0.0086	0.2473	0.337	0.0427	0.0021	88.68	+++	33	2.987	2	0.6487	Total Cholesterol	mmol/L	Cholesterol		Composite	23400	23700	0.0338952	0.0196098	1.07623	0.0184958	0.0147586	0.677526	0.0433731	0.00216764	88.3412	rs11076175||rs11508026||rs12149545||rs12446515||rs12448528||rs12720918||rs12720922||rs12720926||rs12923459||rs1532624||rs158478||rs17231506||rs17231520||rs173539||rs1800775||rs183130||rs1864163||rs193695||rs247616||rs247617||rs28888131||rs289715||rs289742||rs34065661||rs34620476||rs36229491||rs36229786||rs3764261||rs3816117||rs4783961||rs56156922||rs56208677||rs56228609||rs5817082||rs6499862||rs708272||rs711751||rs711752||rs7205804||rs72786786||rs7499892||rs8045855||rs820299||rs821840||rs9926440||rs9938160||rs9939224||rs9989419	TRUE	upstream_gene_variant	MODIFIER	CETP	ENSG00000087237	0.450	0.844247	57001274	-	intron_variant	MODIFIER	ENSG00000087237	CETP	0.665	CETP (4399) - ENSG00000087237	CETP (4399) - ENSG00000087237
16_12	55607811	57315091	FALSE	16	56991363	56957451	rs183130	chr16:56991363_C_T	Total_CE	C	T	0.3241	0.0085	0.2473	0.337	0.0509	0.0021	126.42	+++	36	3.126	2	0.6787	Total Esterified Cholesterol	mmol/L	Cholesteryl esters		Composite	23415	23715	0.041349	0.0195759	1.4601	0.0262633	0.0147106	1.12955	0.0515205	0.00215633	125.438	rs11076175||rs11508026||rs12149545||rs12446515||rs12448528||rs12720918||rs12720922||rs12720926||rs12923459||rs1532624||rs158478||rs17231506||rs17231520||rs173539||rs1800775||rs183130||rs1864163||rs193695||rs247616||rs247617||rs28888131||rs289715||rs289742||rs34065661||rs34620476||rs36229491||rs36229786||rs3764261||rs3816117||rs4783961||rs56156922||rs56208677||rs56228609||rs5817082||rs6499862||rs708272||rs711751||rs711752||rs7205804||rs72786786||rs7499892||rs8045855||rs820299||rs821840||rs9926440||rs9938160||rs9939224||rs9989419	TRUE	upstream_gene_variant	MODIFIER	CETP	ENSG00000087237	0.450	0.844247	57001274	-	intron_variant	MODIFIER	ENSG00000087237	CETP	0.665	CETP (4399) - ENSG00000087237	CETP (4399) - ENSG00000087237
16_12	55607811	57315091	FALSE	16	56991363	56957451	rs183130	chr16:56991363_C_T	Total_FA	C	T	0.3241	0.0087	0.2473	0.337	0.0349	0.0022	57.8	+++	3.9	2.081	2	0.4519	Total Fatty Acids	mmol/L	Fatty acids		Composite	23442	23742	0.0253111	0.0196831	0.702311	0.0147701	0.0150507	0.486226	0.0354162	0.00219809	57.6791	rs11076175||rs11508026||rs12149545||rs12446515||rs12448528||rs12720918||rs12720922||rs12720926||rs12923459||rs1532624||rs158478||rs17231506||rs17231520||rs173539||rs1800775||rs183130||rs1864163||rs193695||rs247616||rs247617||rs28888131||rs289715||rs289742||rs34065661||rs34620476||rs36229491||rs36229786||rs3764261||rs3816117||rs4783961||rs56156922||rs56208677||rs56228609||rs5817082||rs6499862||rs708272||rs711751||rs711752||rs7205804||rs72786786||rs7499892||rs8045855||rs820299||rs821840||rs9926440||rs9938160||rs9939224||rs9989419	TRUE	upstream_gene_variant	MODIFIER	CETP	ENSG00000087237	0.450	0.844247	57001274	-	intron_variant	MODIFIER	ENSG00000087237	CETP	0.665	CETP (4399) - ENSG00000087237	CETP (4399) - ENSG00000087237
16_12	55607811	57315091	FALSE	16	56991363	56957451	rs183130	chr16:56991363_C_T	Total_FC	C	T	0.3241	0.0086	0.2473	0.337	0.0225	0.0022	24.82	+++	15.1	2.355	2	0.5115	Total Free Cholesterol	mmol/L	Free cholesterol		Composite	23419	23719	0.0150935	0.019674	0.353621	0.000760874	0.0148629	0.0181036	0.0230987	0.00219346	25.2049	rs11076175||rs11508026||rs12149545||rs12446515||rs12448528||rs12720918||rs12720922||rs12720926||rs12923459||rs1532624||rs158478||rs17231506||rs17231520||rs173539||rs1800775||rs183130||rs1864163||rs193695||rs247616||rs247617||rs28888131||rs289715||rs289742||rs34065661||rs34620476||rs36229491||rs36229786||rs3764261||rs3816117||rs4783961||rs56156922||rs56208677||rs56228609||rs5817082||rs6499862||rs708272||rs711751||rs711752||rs7205804||rs72786786||rs7499892||rs8045855||rs820299||rs821840||rs9926440||rs9938160||rs9939224||rs9989419	TRUE	upstream_gene_variant	MODIFIER	CETP	ENSG00000087237	0.450	0.844247	57001274	-	intron_variant	MODIFIER	ENSG00000087237	CETP	0.665	CETP (4399) - ENSG00000087237	CETP (4399) - ENSG00000087237
16_12	55607811	57315091	FALSE	16	56991363	56957451	rs183130	chr16:56991363_C_T	Total_L	C	T	0.3241	0.0087	0.2473	0.337	0.0385	0.0022	69.65	+++	38.6	3.257	2	0.7072	Total Lipids in Lipoprotein Particles	mmol/L	Total lipids		Composite	23423	23723	0.02862	0.0196528	0.83769	0.0130244	0.0149305	0.416771	0.0391712	0.00220735	69.7313	rs11076175||rs11508026||rs12149545||rs12446515||rs12448528||rs12720918||rs12720922||rs12720926||rs12923459||rs1532624||rs158478||rs17231506||rs17231520||rs173539||rs1800775||rs183130||rs1864163||rs193695||rs247616||rs247617||rs28888131||rs289715||rs289742||rs34065661||rs34620476||rs36229491||rs36229786||rs3764261||rs3816117||rs4783961||rs56156922||rs56208677||rs56228609||rs5817082||rs6499862||rs708272||rs711751||rs711752||rs7205804||rs72786786||rs7499892||rs8045855||rs820299||rs821840||rs9926440||rs9938160||rs9939224||rs9989419	TRUE	upstream_gene_variant	MODIFIER	CETP	ENSG00000087237	0.450	0.844247	57001274	-	intron_variant	MODIFIER	ENSG00000087237	CETP	0.665	CETP (4399) - ENSG00000087237	CETP (4399) - ENSG00000087237
16_12	55607811	57315091	FALSE	16	56991363	56957451	rs183130	chr16:56991363_C_T	Total_P	C	T	0.3241	0.0084	0.2473	0.337	0.1479	0.002	1161.89	+++	25.7	2.692	2	0.5845	Total Concentration of Lipoprotein Particles	mmol/L	Lipoprotein particle concentrations		Composite	23427	23727	0.133759	0.0190664	11.6397	0.127438	0.0142384	18.4503	0.148468	0.00205591	1134.4	rs11076175||rs11508026||rs12149545||rs12446515||rs12448528||rs12720918||rs12720922||rs12720926||rs12923459||rs1532624||rs158478||rs17231506||rs17231520||rs173539||rs1800775||rs183130||rs1864163||rs193695||rs247616||rs247617||rs28888131||rs289715||rs289742||rs34065661||rs34620476||rs36229491||rs36229786||rs3764261||rs3816117||rs4783961||rs56156922||rs56208677||rs56228609||rs5817082||rs6499862||rs708272||rs711751||rs711752||rs7205804||rs72786786||rs7499892||rs8045855||rs820299||rs821840||rs9926440||rs9938160||rs9939224||rs9989419	TRUE	upstream_gene_variant	MODIFIER	CETP	ENSG00000087237	0.450	0.844247	57001274	-	intron_variant	MODIFIER	ENSG00000087237	CETP	0.665	CETP (4399) - ENSG00000087237	CETP (4399) - ENSG00000087237
16_12	55607811	57315091	FALSE	16	56991363	56957451	rs183130	chr16:56991363_C_T	Total_PL	C	T	0.3241	0.0085	0.2473	0.337	0.0824	0.0021	339.59	+++	65.2	5.749	2	1.248	Total Phospholipids in Lipoprotein Particles	mmol/L	Phospholipids		Composite	23411	23711	0.079817	0.0193929	4.41358	0.0478016	0.0146189	2.96816	0.0831643	0.00212325	334.83	rs11076175||rs11508026||rs12149545||rs12446515||rs12448528||rs12720918||rs12720922||rs12720926||rs12923459||rs1532624||rs158478||rs17231506||rs17231520||rs173539||rs1800775||rs183130||rs1864163||rs193695||rs247616||rs247617||rs28888131||rs289715||rs289742||rs34065661||rs34620476||rs36229491||rs36229786||rs3764261||rs3816117||rs4783961||rs56156922||rs56208677||rs56228609||rs5817082||rs6499862||rs708272||rs711751||rs711752||rs7205804||rs72786786||rs7499892||rs8045855||rs820299||rs821840||rs9926440||rs9938160||rs9939224||rs9989419	TRUE	upstream_gene_variant	MODIFIER	CETP	ENSG00000087237	0.450	0.844247	57001274	-	intron_variant	MODIFIER	ENSG00000087237	CETP	0.665	CETP (4399) - ENSG00000087237	CETP (4399) - ENSG00000087237
16_12	55607811	57315091	FALSE	16	56991363	56957451	rs183130	chr16:56991363_C_T	VLDL_CE	C	T	0.324	0.0089	0.2473	0.337	-0.0766	0.0022	262.89	---	0	0.214	2	0.04639	Cholesteryl Esters in VLDL	mmol/L	Cholesteryl esters		Composite	23416	23716	-0.0855556	0.0194968	4.94197	-0.0760814	0.0149963	6.40793	-0.0765127	0.00224813	253.155	rs11076175||rs11508026||rs12149545||rs12446515||rs12448528||rs12720918||rs12720922||rs12720926||rs12923459||rs1532624||rs158478||rs17231506||rs17231520||rs173539||rs1800775||rs183130||rs1864163||rs193695||rs247616||rs247617||rs28888131||rs289715||rs289742||rs34065661||rs34620476||rs36229491||rs36229786||rs3764261||rs3816117||rs4783961||rs56156922||rs56208677||rs56228609||rs5817082||rs6499862||rs708272||rs711751||rs711752||rs7205804||rs72786786||rs7499892||rs8045855||rs820299||rs821840||rs9926440||rs9938160||rs9939224||rs9989419	TRUE	upstream_gene_variant	MODIFIER	CETP	ENSG00000087237	0.450	0.844247	57001274	-	intron_variant	MODIFIER	ENSG00000087237	CETP	0.665	CETP (4399) - ENSG00000087237	CETP (4399) - ENSG00000087237
16_12	55607811	57315091	FALSE	16	56991363	56957451	rs183130	chr16:56991363_C_T	XL_HDL_C	C	T	0.3242	0.008	0.2473	0.337	0.1714	0.0019	1735.02	+++	85	13.365	2	2.902	Cholesterol in Very Large HDL	mmol/L	Lipoprotein subclasses	Very large HDL (average diameter 14.3 nm)	Composite	23554	23854	0.160563	0.0188749	16.7473	0.120831	0.0141714	16.8212	0.17247	0.00194674	1706.42	rs11076175||rs11508026||rs12149545||rs12446515||rs12448528||rs12720918||rs12720922||rs12720926||rs12923459||rs1532624||rs158478||rs17231506||rs17231520||rs173539||rs1800775||rs183130||rs1864163||rs193695||rs247616||rs247617||rs28888131||rs289715||rs289742||rs34065661||rs34620476||rs36229491||rs36229786||rs3764261||rs3816117||rs4783961||rs56156922||rs56208677||rs56228609||rs5817082||rs6499862||rs708272||rs711751||rs711752||rs7205804||rs72786786||rs7499892||rs8045855||rs820299||rs821840||rs9926440||rs9938160||rs9939224||rs9989419	TRUE	upstream_gene_variant	MODIFIER	CETP	ENSG00000087237	0.450	0.844247	57001274	-	intron_variant	MODIFIER	ENSG00000087237	CETP	0.665	CETP (4399) - ENSG00000087237	CETP (4399) - ENSG00000087237
16_12	55607811	57315091	FALSE	16	56991363	56957451	rs183130	chr16:56991363_C_T	XL_HDL_CE	C	T	0.3242	0.008	0.2473	0.337	0.1834	0.0019	2018.96	+++	80.4	10.195	2	2.214	Cholesteryl Esters in Very Large HDL	mmol/L	Lipoprotein subclasses	Very large HDL (average diameter 14.3 nm)	Non-derived	23555	23855	0.172419	0.0188248	19.2814	0.13974	0.0140736	22.5077	0.184327	0.0019306	1981.54	rs11076175||rs11508026||rs12149545||rs12446515||rs12448528||rs12720918||rs12720922||rs12720926||rs12923459||rs1532624||rs158478||rs17231506||rs17231520||rs173539||rs1800775||rs183130||rs1864163||rs193695||rs247616||rs247617||rs28888131||rs289715||rs289742||rs34065661||rs34620476||rs36229491||rs36229786||rs3764261||rs3816117||rs4783961||rs56156922||rs56208677||rs56228609||rs5817082||rs6499862||rs708272||rs711751||rs711752||rs7205804||rs72786786||rs7499892||rs8045855||rs820299||rs821840||rs9926440||rs9938160||rs9939224||rs9989419	TRUE	upstream_gene_variant	MODIFIER	CETP	ENSG00000087237	0.450	0.844247	57001274	-	intron_variant	MODIFIER	ENSG00000087237	CETP	0.665	CETP (4399) - ENSG00000087237	CETP (4399) - ENSG00000087237
16_12	55607811	57315091	FALSE	16	56991363	56957451	rs183130	chr16:56991363_C_T	XL_HDL_CE_pct	C	T	0.3241	0.0087	0.2473	0.337	0.0857	0.0022	346.02	+++	0	1.137	2	0.2468	Cholesteryl Esters to Total Lipids in Very Large HDL percentage	%	Relative lipoprotein lipid concentrations	Very large HDL ratios	Percentage	23631	23931	0.070259	0.0194825	3.50773	0.0964158	0.0150339	9.84628	0.0856595	0.00218802	334.505	rs11076175||rs11508026||rs12149545||rs12446515||rs12448528||rs12720918||rs12720922||rs12720926||rs12923459||rs1532624||rs158478||rs17231506||rs17231520||rs173539||rs1800775||rs183130||rs1864163||rs193695||rs247616||rs247617||rs28888131||rs289715||rs289742||rs34065661||rs34620476||rs36229491||rs36229786||rs3764261||rs3816117||rs4783961||rs56156922||rs56208677||rs56228609||rs5817082||rs6499862||rs708272||rs711751||rs711752||rs7205804||rs72786786||rs7499892||rs8045855||rs820299||rs821840||rs9926440||rs9938160||rs9939224||rs9989419	TRUE	upstream_gene_variant	MODIFIER	CETP	ENSG00000087237	0.450	0.844247	57001274	-	intron_variant	MODIFIER	ENSG00000087237	CETP	0.665	CETP (4399) - ENSG00000087237	CETP (4399) - ENSG00000087237
16_12	55607811	57315091	FALSE	16	56991363	56957451	rs183130	chr16:56991363_C_T	XL_HDL_FC	C	T	0.3241	0.0082	0.2473	0.337	0.1237	0.002	842.08	+++	91.7	24.181	2	5.251	Free Cholesterol in Very Large HDL	mmol/L	Lipoprotein subclasses	Very large HDL (average diameter 14.3 nm)	Non-derived	23556	23856	0.116278	0.0190685	8.96879	0.0531483	0.0145408	3.58994	0.12511	0.00201821	836.349	rs11076175||rs11508026||rs12149545||rs12446515||rs12448528||rs12720918||rs12720922||rs12720926||rs12923459||rs1532624||rs158478||rs17231506||rs17231520||rs173539||rs1800775||rs183130||rs1864163||rs193695||rs247616||rs247617||rs28888131||rs289715||rs289742||rs34065661||rs34620476||rs36229491||rs36229786||rs3764261||rs3816117||rs4783961||rs56156922||rs56208677||rs56228609||rs5817082||rs6499862||rs708272||rs711751||rs711752||rs7205804||rs72786786||rs7499892||rs8045855||rs820299||rs821840||rs9926440||rs9938160||rs9939224||rs9989419	TRUE	upstream_gene_variant	MODIFIER	CETP	ENSG00000087237	0.450	0.844247	57001274	-	intron_variant	MODIFIER	ENSG00000087237	CETP	0.665	CETP (4399) - ENSG00000087237	CETP (4399) - ENSG00000087237
16_12	55607811	57315091	FALSE	16	56991363	56957451	rs183130	chr16:56991363_C_T	XL_HDL_FC_pct	C	T	0.3242	0.0079	0.2473	0.337	-0.2077	0.0019	2695.47	---	31.1	2.904	2	0.6305	Free Cholesterol to Total Lipids in Very Large HDL percentage	%	Relative lipoprotein lipid concentrations	Very large HDL ratios	Percentage	23632	23932	-0.205466	0.018725	27.2871	-0.184867	0.0136049	41.3282	-0.208213	0.00189276	2629.87	rs11076175||rs11508026||rs12149545||rs12446515||rs12448528||rs12720918||rs12720922||rs12720926||rs12923459||rs1532624||rs158478||rs17231506||rs17231520||rs173539||rs1800775||rs183130||rs1864163||rs193695||rs247616||rs247617||rs28888131||rs289715||rs289742||rs34065661||rs34620476||rs36229491||rs36229786||rs3764261||rs3816117||rs4783961||rs56156922||rs56208677||rs56228609||rs5817082||rs6499862||rs708272||rs711751||rs711752||rs7205804||rs72786786||rs7499892||rs8045855||rs820299||rs821840||rs9926440||rs9938160||rs9939224||rs9989419	TRUE	upstream_gene_variant	MODIFIER	CETP	ENSG00000087237	0.450	0.844247	57001274	-	intron_variant	MODIFIER	ENSG00000087237	CETP	0.665	CETP (4399) - ENSG00000087237	CETP (4399) - ENSG00000087237
16_12	55607811	57315091	FALSE	16	56991363	56957451	rs183130	chr16:56991363_C_T	XL_HDL_L	C	T	0.3242	0.008	0.2473	0.337	0.1686	0.0019	1699.32	+++	84.6	12.985	2	2.82	Total Lipids in Very Large HDL	mmol/L	Lipoprotein subclasses	Very large HDL (average diameter 14.3 nm)	Composite	23552	23852	0.157198	0.0188291	16.161	0.118986	0.0141404	16.4044	0.169674	0.00193503	1671.62	rs11076175||rs11508026||rs12149545||rs12446515||rs12448528||rs12720918||rs12720922||rs12720926||rs12923459||rs1532624||rs158478||rs17231506||rs17231520||rs173539||rs1800775||rs183130||rs1864163||rs193695||rs247616||rs247617||rs28888131||rs289715||rs289742||rs34065661||rs34620476||rs36229491||rs36229786||rs3764261||rs3816117||rs4783961||rs56156922||rs56208677||rs56228609||rs5817082||rs6499862||rs708272||rs711751||rs711752||rs7205804||rs72786786||rs7499892||rs8045855||rs820299||rs821840||rs9926440||rs9938160||rs9939224||rs9989419	TRUE	upstream_gene_variant	MODIFIER	CETP	ENSG00000087237	0.450	0.844247	57001274	-	intron_variant	MODIFIER	ENSG00000087237	CETP	0.665	CETP (4399) - ENSG00000087237	CETP (4399) - ENSG00000087237
16_12	55607811	57315091	FALSE	16	56991363	56957451	rs183130	chr16:56991363_C_T	XL_HDL_P	C	T	0.3242	0.008	0.2473	0.337	0.1731	0.0019	1754.17	+++	85.4	13.68	2	2.971	Concentration of Very Large HDL Particles	mmol/L	Lipoprotein subclasses	Very large HDL (average diameter 14.3 nm)	Non-derived	23551	23851	0.159652	0.0189026	16.5211	0.121959	0.0142505	16.9408	0.174162	0.00195479	1725.74	rs11076175||rs11508026||rs12149545||rs12446515||rs12448528||rs12720918||rs12720922||rs12720926||rs12923459||rs1532624||rs158478||rs17231506||rs17231520||rs173539||rs1800775||rs183130||rs1864163||rs193695||rs247616||rs247617||rs28888131||rs289715||rs289742||rs34065661||rs34620476||rs36229491||rs36229786||rs3764261||rs3816117||rs4783961||rs56156922||rs56208677||rs56228609||rs5817082||rs6499862||rs708272||rs711751||rs711752||rs7205804||rs72786786||rs7499892||rs8045855||rs820299||rs821840||rs9926440||rs9938160||rs9939224||rs9989419	TRUE	upstream_gene_variant	MODIFIER	CETP	ENSG00000087237	0.450	0.844247	57001274	-	intron_variant	MODIFIER	ENSG00000087237	CETP	0.665	CETP (4399) - ENSG00000087237	CETP (4399) - ENSG00000087237
16_12	55607811	57315091	FALSE	16	56991363	56957451	rs183130	chr16:56991363_C_T	XL_HDL_PL	C	T	0.3242	0.008	0.2473	0.337	0.165	0.0019	1641.19	+++	84.8	13.131	2	2.851	Phospholipids in Very Large HDL	mmol/L	Lipoprotein subclasses	Very large HDL (average diameter 14.3 nm)	Non-derived	23553	23853	0.154076	0.0187768	15.6395	0.115112	0.0140964	15.4967	0.165998	0.00192609	1614.94	rs11076175||rs11508026||rs12149545||rs12446515||rs12448528||rs12720918||rs12720922||rs12720926||rs12923459||rs1532624||rs158478||rs17231506||rs17231520||rs173539||rs1800775||rs183130||rs1864163||rs193695||rs247616||rs247617||rs28888131||rs289715||rs289742||rs34065661||rs34620476||rs36229491||rs36229786||rs3764261||rs3816117||rs4783961||rs56156922||rs56208677||rs56228609||rs5817082||rs6499862||rs708272||rs711751||rs711752||rs7205804||rs72786786||rs7499892||rs8045855||rs820299||rs821840||rs9926440||rs9938160||rs9939224||rs9989419	TRUE	upstream_gene_variant	MODIFIER	CETP	ENSG00000087237	0.450	0.844247	57001274	-	intron_variant	MODIFIER	ENSG00000087237	CETP	0.665	CETP (4399) - ENSG00000087237	CETP (4399) - ENSG00000087237
16_12	55607811	57315091	FALSE	16	56991363	56957451	rs183130	chr16:56991363_C_T	XL_HDL_TG	C	T	0.3241	0.0085	0.2473	0.337	0.0539	0.0021	145.83	+++	68.2	6.287	2	1.365	Triglycerides in Very Large HDL	mmol/L	Lipoprotein subclasses	Very large HDL (average diameter 14.3 nm)	Non-derived	23557	23857	0.0511592	0.0193313	2.08969	0.0167744	0.0149864	0.580032	0.0546666	0.00212363	145.402	rs11076175||rs11508026||rs12149545||rs12446515||rs12448528||rs12720918||rs12720922||rs12720926||rs12923459||rs1532624||rs158478||rs17231506||rs17231520||rs173539||rs1800775||rs183130||rs1864163||rs193695||rs247616||rs247617||rs28888131||rs289715||rs289742||rs34065661||rs34620476||rs36229491||rs36229786||rs3764261||rs3816117||rs4783961||rs56156922||rs56208677||rs56228609||rs5817082||rs6499862||rs708272||rs711751||rs711752||rs7205804||rs72786786||rs7499892||rs8045855||rs820299||rs821840||rs9926440||rs9938160||rs9939224||rs9989419	TRUE	upstream_gene_variant	MODIFIER	CETP	ENSG00000087237	0.450	0.844247	57001274	-	intron_variant	MODIFIER	ENSG00000087237	CETP	0.665	CETP (4399) - ENSG00000087237	CETP (4399) - ENSG00000087237
16_12	55607811	57315091	FALSE	16	56991363	56957451	rs183130	chr16:56991363_C_T	XL_VLDL_CE_pct	C	T	0.3241	0.0084	0.2473	0.337	-0.048	0.002	121.9	---	0	0.031	2	0.006674	Cholesteryl Esters to Total Lipids in Very Large VLDL percentage	%	Relative lipoprotein lipid concentrations	Very large VLDL ratios	Percentage	23586	23886	-0.044852	0.0191004	1.72438	-0.0473213	0.0146708	2.90057	-0.0480856	0.00207175	118.444	rs11076175||rs11508026||rs12149545||rs12446515||rs12448528||rs12720918||rs12720922||rs12720926||rs12923459||rs1532624||rs158478||rs17231506||rs17231520||rs173539||rs1800775||rs183130||rs1864163||rs193695||rs247616||rs247617||rs28888131||rs289715||rs289742||rs34065661||rs34620476||rs36229491||rs36229786||rs3764261||rs3816117||rs4783961||rs56156922||rs56208677||rs56228609||rs5817082||rs6499862||rs708272||rs711751||rs711752||rs7205804||rs72786786||rs7499892||rs8045855||rs820299||rs821840||rs9926440||rs9938160||rs9939224||rs9989419	TRUE	upstream_gene_variant	MODIFIER	CETP	ENSG00000087237	0.450	0.844247	57001274	-	intron_variant	MODIFIER	ENSG00000087237	CETP	0.665	CETP (4399) - ENSG00000087237	CETP (4399) - ENSG00000087237
16_12	55607811	57315091	FALSE	16	56991363	56957451	rs183130	chr16:56991363_C_T	XL_VLDL_C_pct	C	T	0.3241	0.0084	0.2473	0.337	-0.0511	0.002	137.37	---	0	0.028	2	0.005984	Cholesterol to Total Lipids in Very Large VLDL percentage	%	Relative lipoprotein lipid concentrations	Very large VLDL ratios	Percentage	23585	23885	-0.0511842	0.0191259	2.12804	-0.0534912	0.0146566	3.58067	-0.0510352	0.00207446	132.916	rs11076175||rs11508026||rs12149545||rs12446515||rs12448528||rs12720918||rs12720922||rs12720926||rs12923459||rs1532624||rs158478||rs17231506||rs17231520||rs173539||rs1800775||rs183130||rs1864163||rs193695||rs247616||rs247617||rs28888131||rs289715||rs289742||rs34065661||rs34620476||rs36229491||rs36229786||rs3764261||rs3816117||rs4783961||rs56156922||rs56208677||rs56228609||rs5817082||rs6499862||rs708272||rs711751||rs711752||rs7205804||rs72786786||rs7499892||rs8045855||rs820299||rs821840||rs9926440||rs9938160||rs9939224||rs9989419	TRUE	upstream_gene_variant	MODIFIER	CETP	ENSG00000087237	0.450	0.844247	57001274	-	intron_variant	MODIFIER	ENSG00000087237	CETP	0.665	CETP (4399) - ENSG00000087237	CETP (4399) - ENSG00000087237
16_12	55607811	57315091	FALSE	16	56991363	56957451	rs183130	chr16:56991363_C_T	XL_VLDL_FC_pct	C	T	0.3241	0.0084	0.2473	0.337	-0.0582	0.0021	168.78	---	0	0.622	2	0.1351	Free Cholesterol to Total Lipids in Very Large VLDL percentage	%	Relative lipoprotein lipid concentrations	Very large VLDL ratios	Percentage	23587	23887	-0.0452572	0.0196526	1.67189	-0.064645	0.0148361	4.88042	-0.0581865	0.00212964	163.637	rs11076175||rs11508026||rs12149545||rs12446515||rs12448528||rs12720918||rs12720922||rs12720926||rs12923459||rs1532624||rs158478||rs17231506||rs17231520||rs173539||rs1800775||rs183130||rs1864163||rs193695||rs247616||rs247617||rs28888131||rs289715||rs289742||rs34065661||rs34620476||rs36229491||rs36229786||rs3764261||rs3816117||rs4783961||rs56156922||rs56208677||rs56228609||rs5817082||rs6499862||rs708272||rs711751||rs711752||rs7205804||rs72786786||rs7499892||rs8045855||rs820299||rs821840||rs9926440||rs9938160||rs9939224||rs9989419	TRUE	upstream_gene_variant	MODIFIER	CETP	ENSG00000087237	0.450	0.844247	57001274	-	intron_variant	MODIFIER	ENSG00000087237	CETP	0.665	CETP (4399) - ENSG00000087237	CETP (4399) - ENSG00000087237
16_12	55607811	57315091	FALSE	16	56991363	56957451	rs183130	chr16:56991363_C_T	XL_VLDL_PL_pct	C	T	0.324	0.0088	0.2473	0.337	-0.1292	0.0022	747.58	---	51	4.08	2	0.886	Phospholipids to Total Lipids in Very Large VLDL percentage	%	Relative lipoprotein lipid concentrations	Very large VLDL ratios	Percentage	23584	23884	-0.144333	0.0196401	12.6994	-0.101124	0.0151214	10.644	-0.129645	0.00224344	727.021	rs11076175||rs11508026||rs12149545||rs12446515||rs12448528||rs12720918||rs12720922||rs12720926||rs12923459||rs1532624||rs158478||rs17231506||rs17231520||rs173539||rs1800775||rs183130||rs1864163||rs193695||rs247616||rs247617||rs28888131||rs289715||rs289742||rs34065661||rs34620476||rs36229491||rs36229786||rs3764261||rs3816117||rs4783961||rs56156922||rs56208677||rs56228609||rs5817082||rs6499862||rs708272||rs711751||rs711752||rs7205804||rs72786786||rs7499892||rs8045855||rs820299||rs821840||rs9926440||rs9938160||rs9939224||rs9989419	TRUE	upstream_gene_variant	MODIFIER	CETP	ENSG00000087237	0.450	0.844247	57001274	-	intron_variant	MODIFIER	ENSG00000087237	CETP	0.665	CETP (4399) - ENSG00000087237	CETP (4399) - ENSG00000087237
16_12	55607811	57315091	FALSE	16	56991363	56957451	rs183130	chr16:56991363_C_T	XL_VLDL_TG_pct	C	T	0.3241	0.0085	0.2473	0.337	0.0787	0.0021	309.38	+++	0	0.194	2	0.04221	Triglycerides to Total Lipids in Very Large VLDL percentage	%	Relative lipoprotein lipid concentrations	Very large VLDL ratios	Percentage	23588	23888	0.0859376	0.0193582	5.0446	0.0752669	0.0147422	6.48167	0.0786399	0.00212348	299.48	rs11076175||rs11508026||rs12149545||rs12446515||rs12448528||rs12720918||rs12720922||rs12720926||rs12923459||rs1532624||rs158478||rs17231506||rs17231520||rs173539||rs1800775||rs183130||rs1864163||rs193695||rs247616||rs247617||rs28888131||rs289715||rs289742||rs34065661||rs34620476||rs36229491||rs36229786||rs3764261||rs3816117||rs4783961||rs56156922||rs56208677||rs56228609||rs5817082||rs6499862||rs708272||rs711751||rs711752||rs7205804||rs72786786||rs7499892||rs8045855||rs820299||rs821840||rs9926440||rs9938160||rs9939224||rs9989419	TRUE	upstream_gene_variant	MODIFIER	CETP	ENSG00000087237	0.450	0.844247	57001274	-	intron_variant	MODIFIER	ENSG00000087237	CETP	0.665	CETP (4399) - ENSG00000087237	CETP (4399) - ENSG00000087237
16_12	55607811	57315091	FALSE	16	56991363	56957451	rs183130	chr16:56991363_C_T	XS_VLDL_FC_pct	C	T	0.3241	0.0088	0.2473	0.337	-0.0448	0.0022	94.93	---	0	1.643	2	0.3567	Free Cholesterol to Total Lipids in Very Small VLDL percentage	%	Relative lipoprotein lipid concentrations	Very small VLDL ratios	Percentage	23607	23907	-0.0412229	0.0193998	1.47374	-0.0634445	0.0148223	4.72908	-0.0444414	0.00219628	90.3158	rs11076175||rs11508026||rs12149545||rs12446515||rs12448528||rs12720918||rs12720922||rs12720926||rs12923459||rs1532624||rs158478||rs17231506||rs17231520||rs173539||rs1800775||rs183130||rs1864163||rs193695||rs247616||rs247617||rs28888131||rs289715||rs289742||rs34065661||rs34620476||rs36229491||rs36229786||rs3764261||rs3816117||rs4783961||rs56156922||rs56208677||rs56228609||rs5817082||rs6499862||rs708272||rs711751||rs711752||rs7205804||rs72786786||rs7499892||rs8045855||rs820299||rs821840||rs9926440||rs9938160||rs9939224||rs9989419	TRUE	upstream_gene_variant	MODIFIER	CETP	ENSG00000087237	0.450	0.844247	57001274	-	intron_variant	MODIFIER	ENSG00000087237	CETP	0.665	CETP (4399) - ENSG00000087237	CETP (4399) - ENSG00000087237
16_12	55607811	57315091	FALSE	16	56991363	56957451	rs183130	chr16:56991363_C_T	XS_VLDL_TG_pct	C	T	0.3241	0.0084	0.2473	0.337	0.0249	0.002	34.47	+++	0	0.379	2	0.08227	Triglycerides to Total Lipids in Very Small VLDL percentage	%	Relative lipoprotein lipid concentrations	Very small VLDL ratios	Percentage	23608	23908	0.0295683	0.0188245	0.934624	0.0327837	0.0143545	1.65015	0.0246402	0.00203963	32.8742	rs11076175||rs11508026||rs12149545||rs12446515||rs12448528||rs12720918||rs12720922||rs12720926||rs12923459||rs1532624||rs158478||rs17231506||rs17231520||rs173539||rs1800775||rs183130||rs1864163||rs193695||rs247616||rs247617||rs28888131||rs289715||rs289742||rs34065661||rs34620476||rs36229491||rs36229786||rs3764261||rs3816117||rs4783961||rs56156922||rs56208677||rs56228609||rs5817082||rs6499862||rs708272||rs711751||rs711752||rs7205804||rs72786786||rs7499892||rs8045855||rs820299||rs821840||rs9926440||rs9938160||rs9939224||rs9989419	TRUE	upstream_gene_variant	MODIFIER	CETP	ENSG00000087237	0.450	0.844247	57001274	-	intron_variant	MODIFIER	ENSG00000087237	CETP	0.665	CETP (4399) - ENSG00000087237	CETP (4399) - ENSG00000087237
16_12	55607811	57315091	FALSE	16	56991363	56957451	rs183130	chr16:56991363_C_T	XXL_VLDL_CE_pct	C	T	0.3241	0.0087	0.2473	0.337	-0.0853	0.0022	335.57	---	0	0.018	2	0.003819	Cholesteryl Esters to Total Lipids in Chylomicrons and Extremely Large VLDL percentage	%	Relative lipoprotein lipid concentrations	Chylomicrons and extremely large VLDL ratios	Percentage	23581	23881	-0.0847943	0.0197282	4.76387	-0.0833988	0.0151601	7.42343	-0.0853857	0.0022129	324.981	rs11076175||rs11508026||rs12149545||rs12446515||rs12448528||rs12720918||rs12720922||rs12720926||rs12923459||rs1532624||rs158478||rs17231506||rs17231520||rs173539||rs1800775||rs183130||rs1864163||rs193695||rs247616||rs247617||rs28888131||rs289715||rs289742||rs34065661||rs34620476||rs36229491||rs36229786||rs3764261||rs3816117||rs4783961||rs56156922||rs56208677||rs56228609||rs5817082||rs6499862||rs708272||rs711751||rs711752||rs7205804||rs72786786||rs7499892||rs8045855||rs820299||rs821840||rs9926440||rs9938160||rs9939224||rs9989419	TRUE	upstream_gene_variant	MODIFIER	CETP	ENSG00000087237	0.450	0.844247	57001274	-	intron_variant	MODIFIER	ENSG00000087237	CETP	0.665	CETP (4399) - ENSG00000087237	CETP (4399) - ENSG00000087237
16_12	55607811	57315091	FALSE	16	56991363	56957451	rs183130	chr16:56991363_C_T	XXL_VLDL_C_pct	C	T	0.3241	0.0086	0.2473	0.337	-0.0752	0.0022	265.34	---	0	0.303	2	0.06577	Cholesterol to Total Lipids in Chylomicrons and Extremely Large VLDL percentage	%	Relative lipoprotein lipid concentrations	Chylomicrons and extremely large VLDL ratios	Percentage	23580	23880	-0.0717558	0.0197075	3.56615	-0.0674929	0.015054	5.13388	-0.0754228	0.00219442	258.153	rs11076175||rs11508026||rs12149545||rs12446515||rs12448528||rs12720918||rs12720922||rs12720926||rs12923459||rs1532624||rs158478||rs17231506||rs17231520||rs173539||rs1800775||rs183130||rs1864163||rs193695||rs247616||rs247617||rs28888131||rs289715||rs289742||rs34065661||rs34620476||rs36229491||rs36229786||rs3764261||rs3816117||rs4783961||rs56156922||rs56208677||rs56228609||rs5817082||rs6499862||rs708272||rs711751||rs711752||rs7205804||rs72786786||rs7499892||rs8045855||rs820299||rs821840||rs9926440||rs9938160||rs9939224||rs9989419	TRUE	upstream_gene_variant	MODIFIER	CETP	ENSG00000087237	0.450	0.844247	57001274	-	intron_variant	MODIFIER	ENSG00000087237	CETP	0.665	CETP (4399) - ENSG00000087237	CETP (4399) - ENSG00000087237
16_12	55607811	57315091	FALSE	16	56991363	56957451	rs183130	chr16:56991363_C_T	XXL_VLDL_PL_pct	C	T	0.3241	0.0087	0.2473	0.337	-0.092	0.0021	399.05	---	85.1	13.444	2	2.919	Phospholipids to Total Lipids in Chylomicrons and Extremely Large VLDL percentage	%	Relative lipoprotein lipid concentrations	Chylomicrons and extremely large VLDL ratios	Percentage	23579	23879	-0.0750841	0.0194471	3.9471	-0.0391823	0.0150329	2.03862	-0.0932807	0.00218565	397.256	rs11076175||rs11508026||rs12149545||rs12446515||rs12448528||rs12720918||rs12720922||rs12720926||rs12923459||rs1532624||rs158478||rs17231506||rs17231520||rs173539||rs1800775||rs183130||rs1864163||rs193695||rs247616||rs247617||rs28888131||rs289715||rs289742||rs34065661||rs34620476||rs36229491||rs36229786||rs3764261||rs3816117||rs4783961||rs56156922||rs56208677||rs56228609||rs5817082||rs6499862||rs708272||rs711751||rs711752||rs7205804||rs72786786||rs7499892||rs8045855||rs820299||rs821840||rs9926440||rs9938160||rs9939224||rs9989419	TRUE	upstream_gene_variant	MODIFIER	CETP	ENSG00000087237	0.450	0.844247	57001274	-	intron_variant	MODIFIER	ENSG00000087237	CETP	0.665	CETP (4399) - ENSG00000087237	CETP (4399) - ENSG00000087237
16_12	55607811	57315091	FALSE	16	56993161	56959249	rs12149545	chr16:56993161_A_G	DHA_pct	G	A	0.3148	0.0157	0.0707	0.316	0.0171	0.0021	15.18	+++	0	0.128	2	0.02782	Docosahexaenoic Acid to Total Fatty Acids percentage	%	Fatty acids	Fatty acid ratios	Percentage	23457	23757	0.0180854	0.0330135	0.233724	0.0222379	0.0146252	0.8915	0.0169667	0.00214127	14.6371	rs11508026||rs12149545||rs12446515||rs12448528||rs12720918||rs12720922||rs12720926||rs12923459||rs1532624||rs158478||rs17231506||rs173539||rs1800775||rs183130||rs1864163||rs193695||rs2033254||rs247616||rs247617||rs28888131||rs289713||rs289715||rs289742||rs34620476||rs36229491||rs36229786||rs3764261||rs3816117||rs4783961||rs56156922||rs56208677||rs56228609||rs5817082||rs708272||rs711751||rs711752||rs7203984||rs7205804||rs72786786||rs7499892||rs8045855||rs820299||rs821840||rs9925265||rs9926440||rs9938160||rs9939224||rs9989419	TRUE	upstream_gene_variant	MODIFIER	CETP	ENSG00000087237	5.723	0.881682	57001274	-	intron_variant	MODIFIER	ENSG00000087237	CETP	0.665	CETP (2601) - ENSG00000087237	CETP (2601) - ENSG00000087237
16_12	55607811	57315091	FALSE	16	56993324	56959412	rs3764261	chr16:56993324_A_C	ApoB	C	A	0.3252	0.0022	0.3151	0.3375	-0.0399	0.0022	73.06	---	0	0.535	2	0.1162	Apolipoprotein B	g/l	Apolipoproteins		Non-derived	23439	23739	-0.0509294	0.0182646	2.27601	-0.0456687	0.0149688	2.64179	-0.039568	0.00223423	69.4541	rs11076175||rs11508026||rs12149545||rs12446515||rs12448528||rs12720918||rs12720922||rs12720926||rs12923459||rs1532624||rs158478||rs17231506||rs17231520||rs173539||rs1800775||rs183130||rs1864163||rs193695||rs247616||rs247617||rs28888131||rs289715||rs289742||rs34065661||rs34620476||rs36229491||rs36229786||rs3764261||rs3816117||rs4783961||rs56156922||rs56208677||rs56228609||rs5817082||rs708272||rs711751||rs711752||rs7205804||rs72786786||rs7499892||rs8045855||rs820299||rs821840||rs9926440||rs9938160||rs9939224||rs9989419	TRUE	upstream_gene_variant	MODIFIER	CETP	ENSG00000087237	1.516	0.844747	57001274	-	intron_variant	MODIFIER	ENSG00000087237	CETP	0.665	CETP (2438) - ENSG00000087237	CETP (2438) - ENSG00000087237
16_12	55607811	57315091	FALSE	16	56993324	56959412	rs3764261	chr16:56993324_A_C	Clinical_LDL_C	C	A	0.3252	0.0022	0.3151	0.3375	-0.019	0.0022	17.57	---	0	1.104	2	0.2397	Clinical LDL Cholesterol	mmol/L	Cholesterol		Non-derived	23404	23704	-0.0373587	0.0183065	1.38429	-0.0228313	0.0148879	0.902606	-0.0186026	0.00221232	16.382	rs11076175||rs11508026||rs12149545||rs12446515||rs12448528||rs12720918||rs12720922||rs12720926||rs12923459||rs1532624||rs158478||rs17231506||rs17231520||rs173539||rs1800775||rs183130||rs1864163||rs193695||rs247616||rs247617||rs28888131||rs289715||rs289742||rs34065661||rs34620476||rs36229491||rs36229786||rs3764261||rs3816117||rs4783961||rs56156922||rs56208677||rs56228609||rs5817082||rs708272||rs711751||rs711752||rs7205804||rs72786786||rs7499892||rs8045855||rs820299||rs821840||rs9926440||rs9938160||rs9939224||rs9989419	TRUE	upstream_gene_variant	MODIFIER	CETP	ENSG00000087237	1.516	0.844747	57001274	-	intron_variant	MODIFIER	ENSG00000087237	CETP	0.665	CETP (2438) - ENSG00000087237	CETP (2438) - ENSG00000087237
16_12	55607811	57315091	FALSE	16	56993324	56959412	rs3764261	chr16:56993324_A_C	LDL_P	C	A	0.3252	0.0022	0.3151	0.3375	-0.0298	0.0022	41.31	---	0	0.865	2	0.1878	Concentration of LDL Particles	mmol/L	Lipoprotein particle concentrations		Composite	23429	23729	-0.0440959	0.0182489	1.80475	-0.0368667	0.0149688	1.86069	-0.0294239	0.00223376	38.8974	rs11076175||rs11508026||rs12149545||rs12446515||rs12448528||rs12720918||rs12720922||rs12720926||rs12923459||rs1532624||rs158478||rs17231506||rs17231520||rs173539||rs1800775||rs183130||rs1864163||rs193695||rs247616||rs247617||rs28888131||rs289715||rs289742||rs34065661||rs34620476||rs36229491||rs36229786||rs3764261||rs3816117||rs4783961||rs56156922||rs56208677||rs56228609||rs5817082||rs708272||rs711751||rs711752||rs7205804||rs72786786||rs7499892||rs8045855||rs820299||rs821840||rs9926440||rs9938160||rs9939224||rs9989419	TRUE	upstream_gene_variant	MODIFIER	CETP	ENSG00000087237	1.516	0.844747	57001274	-	intron_variant	MODIFIER	ENSG00000087237	CETP	0.665	CETP (2438) - ENSG00000087237	CETP (2438) - ENSG00000087237
16_12	55607811	57315091	FALSE	16	56993324	56959412	rs3764261	chr16:56993324_A_C	L_LDL_P	C	A	0.3252	0.0022	0.3151	0.3375	-0.0241	0.0022	27.49	---	0	1.795	2	0.3899	Concentration of Large LDL Particles	mmol/L	Lipoprotein subclasses	Large LDL (average diameter 25.5 nm)	Non-derived	23530	23830	-0.0447279	0.0182458	1.84679	-0.03416	0.0149484	1.65166	-0.0235343	0.00222475	25.4256	rs11076175||rs11508026||rs12149545||rs12446515||rs12448528||rs12720918||rs12720922||rs12720926||rs12923459||rs1532624||rs158478||rs17231506||rs17231520||rs173539||rs1800775||rs183130||rs1864163||rs193695||rs247616||rs247617||rs28888131||rs289715||rs289742||rs34065661||rs34620476||rs36229491||rs36229786||rs3764261||rs3816117||rs4783961||rs56156922||rs56208677||rs56228609||rs5817082||rs708272||rs711751||rs711752||rs7205804||rs72786786||rs7499892||rs8045855||rs820299||rs821840||rs9926440||rs9938160||rs9939224||rs9989419	TRUE	upstream_gene_variant	MODIFIER	CETP	ENSG00000087237	1.516	0.844747	57001274	-	intron_variant	MODIFIER	ENSG00000087237	CETP	0.665	CETP (2438) - ENSG00000087237	CETP (2438) - ENSG00000087237
16_12	55607811	57315091	FALSE	16	56993324	56959412	rs3764261	chr16:56993324_A_C	L_LDL_PL	C	A	0.3252	0.0022	0.3151	0.3375	-0.019	0.0022	17.64	---	0	1.185	2	0.2574	Phospholipids in Large LDL	mmol/L	Lipoprotein subclasses	Large LDL (average diameter 25.5 nm)	Non-derived	23532	23832	-0.0384917	0.018326	1.44739	-0.0214571	0.0148776	0.826137	-0.0186378	0.00220986	16.4759	rs11076175||rs11508026||rs12149545||rs12446515||rs12448528||rs12720918||rs12720922||rs12720926||rs12923459||rs1532624||rs158478||rs17231506||rs17231520||rs173539||rs1800775||rs183130||rs1864163||rs193695||rs247616||rs247617||rs28888131||rs289715||rs289742||rs34065661||rs34620476||rs36229491||rs36229786||rs3764261||rs3816117||rs4783961||rs56156922||rs56208677||rs56228609||rs5817082||rs708272||rs711751||rs711752||rs7205804||rs72786786||rs7499892||rs8045855||rs820299||rs821840||rs9926440||rs9938160||rs9939224||rs9989419	TRUE	upstream_gene_variant	MODIFIER	CETP	ENSG00000087237	1.516	0.844747	57001274	-	intron_variant	MODIFIER	ENSG00000087237	CETP	0.665	CETP (2438) - ENSG00000087237	CETP (2438) - ENSG00000087237
16_12	55607811	57315091	FALSE	16	56993324	56959412	rs3764261	chr16:56993324_A_C	M_LDL_C	C	A	0.3252	0.0022	0.3151	0.3375	-0.0259	0.0022	31.43	---	0	0.827	2	0.1796	Cholesterol in Medium LDL	mmol/L	Lipoprotein subclasses	Medium LDL (average diameter 23 nm)	Composite	23540	23840	-0.0410423	0.0182706	1.60763	-0.0311252	0.0149906	1.42177	-0.025592	0.00223768	29.5628	rs11076175||rs11508026||rs12149545||rs12446515||rs12448528||rs12720918||rs12720922||rs12720926||rs12923459||rs1532624||rs158478||rs17231506||rs17231520||rs173539||rs1800775||rs183130||rs1864163||rs193695||rs247616||rs247617||rs28888131||rs289715||rs289742||rs34065661||rs34620476||rs36229491||rs36229786||rs3764261||rs3816117||rs4783961||rs56156922||rs56208677||rs56228609||rs5817082||rs708272||rs711751||rs711752||rs7205804||rs72786786||rs7499892||rs8045855||rs820299||rs821840||rs9926440||rs9938160||rs9939224||rs9989419	TRUE	upstream_gene_variant	MODIFIER	CETP	ENSG00000087237	1.516	0.844747	57001274	-	intron_variant	MODIFIER	ENSG00000087237	CETP	0.665	CETP (2438) - ENSG00000087237	CETP (2438) - ENSG00000087237
16_12	55607811	57315091	FALSE	16	56993324	56959412	rs3764261	chr16:56993324_A_C	M_LDL_CE	C	A	0.3252	0.0022	0.3151	0.3375	-0.0309	0.0022	44.12	---	0	0.629	2	0.1366	Cholesteryl Esters in Medium LDL	mmol/L	Lipoprotein subclasses	Medium LDL (average diameter 23 nm)	Non-derived	23541	23841	-0.0431353	0.0182541	1.74171	-0.0369476	0.0150043	1.86017	-0.0306029	0.00224148	41.7129	rs11076175||rs11508026||rs12149545||rs12446515||rs12448528||rs12720918||rs12720922||rs12720926||rs12923459||rs1532624||rs158478||rs17231506||rs17231520||rs173539||rs1800775||rs183130||rs1864163||rs193695||rs247616||rs247617||rs28888131||rs289715||rs289742||rs34065661||rs34620476||rs36229491||rs36229786||rs3764261||rs3816117||rs4783961||rs56156922||rs56208677||rs56228609||rs5817082||rs708272||rs711751||rs711752||rs7205804||rs72786786||rs7499892||rs8045855||rs820299||rs821840||rs9926440||rs9938160||rs9939224||rs9989419	TRUE	upstream_gene_variant	MODIFIER	CETP	ENSG00000087237	1.516	0.844747	57001274	-	intron_variant	MODIFIER	ENSG00000087237	CETP	0.665	CETP (2438) - ENSG00000087237	CETP (2438) - ENSG00000087237
16_12	55607811	57315091	FALSE	16	56993324	56959412	rs3764261	chr16:56993324_A_C	M_LDL_P	C	A	0.3252	0.0022	0.3151	0.3375	-0.039	0.0022	69.16	---	0	0.06	2	0.01308	Concentration of Medium LDL Particles	mmol/L	Lipoprotein subclasses	Medium LDL (average diameter 23 nm)	Non-derived	23537	23837	-0.0415233	0.0182855	1.63531	-0.0420015	0.0149988	2.29198	-0.0389196	0.0022495	66.3386	rs11076175||rs11508026||rs12149545||rs12446515||rs12448528||rs12720918||rs12720922||rs12720926||rs12923459||rs1532624||rs158478||rs17231506||rs17231520||rs173539||rs1800775||rs183130||rs1864163||rs193695||rs247616||rs247617||rs28888131||rs289715||rs289742||rs34065661||rs34620476||rs36229491||rs36229786||rs3764261||rs3816117||rs4783961||rs56156922||rs56208677||rs56228609||rs5817082||rs708272||rs711751||rs711752||rs7205804||rs72786786||rs7499892||rs8045855||rs820299||rs821840||rs9926440||rs9938160||rs9939224||rs9989419	TRUE	upstream_gene_variant	MODIFIER	CETP	ENSG00000087237	1.516	0.844747	57001274	-	intron_variant	MODIFIER	ENSG00000087237	CETP	0.665	CETP (2438) - ENSG00000087237	CETP (2438) - ENSG00000087237
16_12	55607811	57315091	FALSE	16	56993324	56959412	rs3764261	chr16:56993324_A_C	M_LDL_TG_pct	C	A	0.3252	0.0021	0.3151	0.3375	0.041	0.0021	87.34	+++	37.1	3.178	2	0.6901	Triglycerides to Total Lipids in Medium LDL percentage	%	Relative lipoprotein lipid concentrations	Medium LDL ratios	Percentage	23623	23923	0.0241358	0.0177203	0.761487	0.01952	0.0146414	0.738826	0.0417291	0.00209878	87.2389	rs11076175||rs11508026||rs12149545||rs12446515||rs12448528||rs12720918||rs12720922||rs12720926||rs12923459||rs1532624||rs158478||rs17231506||rs17231520||rs173539||rs1800775||rs183130||rs1864163||rs193695||rs247616||rs247617||rs28888131||rs289715||rs289742||rs34065661||rs34620476||rs36229491||rs36229786||rs3764261||rs3816117||rs4783961||rs56156922||rs56208677||rs56228609||rs5817082||rs708272||rs711751||rs711752||rs7205804||rs72786786||rs7499892||rs8045855||rs820299||rs821840||rs9926440||rs9938160||rs9939224||rs9989419	TRUE	upstream_gene_variant	MODIFIER	CETP	ENSG00000087237	1.516	0.844747	57001274	-	intron_variant	MODIFIER	ENSG00000087237	CETP	0.665	CETP (2438) - ENSG00000087237	CETP (2438) - ENSG00000087237
16_12	55607811	57315091	FALSE	16	56993324	56959412	rs3764261	chr16:56993324_A_C	M_VLDL_C	C	A	0.3252	0.0022	0.3151	0.3375	-0.0453	0.0022	94.01	---	0	0.032	2	0.006988	Cholesterol in Medium VLDL	mmol/L	Lipoprotein subclasses	Medium VLDL (average diameter 44.5 nm)	Composite	23505	23805	-0.0485379	0.0182532	2.10603	-0.0452695	0.0149427	2.61098	-0.045239	0.00223366	90.4785	rs11076175||rs11508026||rs12149545||rs12446515||rs12448528||rs12720918||rs12720922||rs12720926||rs12923459||rs1532624||rs158478||rs17231506||rs17231520||rs173539||rs1800775||rs183130||rs1864163||rs193695||rs247616||rs247617||rs28888131||rs289715||rs289742||rs34065661||rs34620476||rs36229491||rs36229786||rs3764261||rs3816117||rs4783961||rs56156922||rs56208677||rs56228609||rs5817082||rs708272||rs711751||rs711752||rs7205804||rs72786786||rs7499892||rs8045855||rs820299||rs821840||rs9926440||rs9938160||rs9939224||rs9989419	TRUE	upstream_gene_variant	MODIFIER	CETP	ENSG00000087237	1.516	0.844747	57001274	-	intron_variant	MODIFIER	ENSG00000087237	CETP	0.665	CETP (2438) - ENSG00000087237	CETP (2438) - ENSG00000087237
16_12	55607811	57315091	FALSE	16	56993324	56959412	rs3764261	chr16:56993324_A_C	M_VLDL_CE	C	A	0.3252	0.0022	0.3151	0.3375	-0.0421	0.0022	82.73	---	0	0.036	2	0.007877	Cholesteryl Esters in Medium VLDL	mmol/L	Lipoprotein subclasses	Medium VLDL (average diameter 44.5 nm)	Non-derived	23506	23806	-0.0444091	0.0182884	1.81899	-0.0399733	0.0148606	2.14583	-0.0420783	0.00221309	79.8787	rs11076175||rs11508026||rs12149545||rs12446515||rs12448528||rs12720918||rs12720922||rs12720926||rs12923459||rs1532624||rs158478||rs17231506||rs17231520||rs173539||rs1800775||rs183130||rs1864163||rs193695||rs247616||rs247617||rs28888131||rs289715||rs289742||rs34065661||rs34620476||rs36229491||rs36229786||rs3764261||rs3816117||rs4783961||rs56156922||rs56208677||rs56228609||rs5817082||rs708272||rs711751||rs711752||rs7205804||rs72786786||rs7499892||rs8045855||rs820299||rs821840||rs9926440||rs9938160||rs9939224||rs9989419	TRUE	upstream_gene_variant	MODIFIER	CETP	ENSG00000087237	1.516	0.844747	57001274	-	intron_variant	MODIFIER	ENSG00000087237	CETP	0.665	CETP (2438) - ENSG00000087237	CETP (2438) - ENSG00000087237
16_12	55607811	57315091	FALSE	16	56993324	56959412	rs3764261	chr16:56993324_A_C	M_VLDL_FC	C	A	0.3252	0.0022	0.3151	0.3375	-0.0468	0.0022	99.08	---	0	0.227	2	0.04934	Free Cholesterol in Medium VLDL	mmol/L	Lipoprotein subclasses	Medium VLDL (average diameter 44.5 nm)	Non-derived	23507	23807	-0.0527166	0.0181965	2.42406	-0.0517703	0.0150008	3.25325	-0.0465526	0.00224589	94.712	rs11076175||rs11508026||rs12149545||rs12446515||rs12448528||rs12720918||rs12720922||rs12720926||rs12923459||rs1532624||rs158478||rs17231506||rs17231520||rs173539||rs1800775||rs183130||rs1864163||rs193695||rs247616||rs247617||rs28888131||rs289715||rs289742||rs34065661||rs34620476||rs36229491||rs36229786||rs3764261||rs3816117||rs4783961||rs56156922||rs56208677||rs56228609||rs5817082||rs708272||rs711751||rs711752||rs7205804||rs72786786||rs7499892||rs8045855||rs820299||rs821840||rs9926440||rs9938160||rs9939224||rs9989419	TRUE	upstream_gene_variant	MODIFIER	CETP	ENSG00000087237	1.516	0.844747	57001274	-	intron_variant	MODIFIER	ENSG00000087237	CETP	0.665	CETP (2438) - ENSG00000087237	CETP (2438) - ENSG00000087237
16_12	55607811	57315091	FALSE	16	56993324	56959412	rs3764261	chr16:56993324_A_C	M_VLDL_PL	C	A	0.3252	0.0022	0.3151	0.3375	-0.0472	0.0022	101.5	---	0	0.302	2	0.06558	Phospholipids in Medium VLDL	mmol/L	Lipoprotein subclasses	Medium VLDL (average diameter 44.5 nm)	Non-derived	23504	23804	-0.055763	0.018133	2.67707	-0.051257	0.0150018	3.19805	-0.0470227	0.00224175	96.9628	rs11076175||rs11508026||rs12149545||rs12446515||rs12448528||rs12720918||rs12720922||rs12720926||rs12923459||rs1532624||rs158478||rs17231506||rs17231520||rs173539||rs1800775||rs183130||rs1864163||rs193695||rs247616||rs247617||rs28888131||rs289715||rs289742||rs34065661||rs34620476||rs36229491||rs36229786||rs3764261||rs3816117||rs4783961||rs56156922||rs56208677||rs56228609||rs5817082||rs708272||rs711751||rs711752||rs7205804||rs72786786||rs7499892||rs8045855||rs820299||rs821840||rs9926440||rs9938160||rs9939224||rs9989419	TRUE	upstream_gene_variant	MODIFIER	CETP	ENSG00000087237	1.516	0.844747	57001274	-	intron_variant	MODIFIER	ENSG00000087237	CETP	0.665	CETP (2438) - ENSG00000087237	CETP (2438) - ENSG00000087237
16_12	55607811	57315091	FALSE	16	56993324	56959412	rs3764261	chr16:56993324_A_C	Remnant_C	C	A	0.3252	0.0022	0.3151	0.3375	-0.0442	0.0022	89.95	---	0	0.245	2	0.05326	Remnant Cholesterol (Non-HDL, Non-LDL -Cholesterol)	mmol/L	Cholesterol		Composite	23402	23702	-0.0512939	0.018292	2.29716	-0.0485748	0.0149361	2.94111	-0.0439876	0.00222857	85.9933	rs11076175||rs11508026||rs12149545||rs12446515||rs12448528||rs12720918||rs12720922||rs12720926||rs12923459||rs1532624||rs158478||rs17231506||rs17231520||rs173539||rs1800775||rs183130||rs1864163||rs193695||rs247616||rs247617||rs28888131||rs289715||rs289742||rs34065661||rs34620476||rs36229491||rs36229786||rs3764261||rs3816117||rs4783961||rs56156922||rs56208677||rs56228609||rs5817082||rs708272||rs711751||rs711752||rs7205804||rs72786786||rs7499892||rs8045855||rs820299||rs821840||rs9926440||rs9938160||rs9939224||rs9989419	TRUE	upstream_gene_variant	MODIFIER	CETP	ENSG00000087237	1.516	0.844747	57001274	-	intron_variant	MODIFIER	ENSG00000087237	CETP	0.665	CETP (2438) - ENSG00000087237	CETP (2438) - ENSG00000087237
16_12	55607811	57315091	FALSE	16	56993324	56959412	rs3764261	chr16:56993324_A_C	S_LDL_C	C	A	0.3252	0.0022	0.3151	0.3375	-0.0204	0.0022	19.82	---	0	1.039	2	0.2257	Cholesterol in Small LDL	mmol/L	Lipoprotein subclasses	Small LDL (average diameter 18.7 nm)	Composite	23547	23847	-0.0361504	0.0182393	1.3235	-0.0279383	0.0149584	1.20901	-0.0199536	0.00223168	18.4141	rs11076175||rs11508026||rs12149545||rs12446515||rs12448528||rs12720918||rs12720922||rs12720926||rs12923459||rs1532624||rs158478||rs17231506||rs17231520||rs173539||rs1800775||rs183130||rs1864163||rs193695||rs247616||rs247617||rs28888131||rs289715||rs289742||rs34065661||rs34620476||rs36229491||rs36229786||rs3764261||rs3816117||rs4783961||rs56156922||rs56208677||rs56228609||rs5817082||rs708272||rs711751||rs711752||rs7205804||rs72786786||rs7499892||rs8045855||rs820299||rs821840||rs9926440||rs9938160||rs9939224||rs9989419	TRUE	upstream_gene_variant	MODIFIER	CETP	ENSG00000087237	1.516	0.844747	57001274	-	intron_variant	MODIFIER	ENSG00000087237	CETP	0.665	CETP (2438) - ENSG00000087237	CETP (2438) - ENSG00000087237
16_12	55607811	57315091	FALSE	16	56993324	56959412	rs3764261	chr16:56993324_A_C	S_LDL_CE	C	A	0.3252	0.0022	0.3151	0.3375	-0.027	0.0022	33.91	---	0	0.866	2	0.188	Cholesteryl Esters in Small LDL	mmol/L	Lipoprotein subclasses	Small LDL (average diameter 18.7 nm)	Non-derived	23548	23848	-0.0417011	0.0182347	1.65362	-0.0334469	0.0149725	1.59362	-0.0266106	0.00223825	31.8698	rs11076175||rs11508026||rs12149545||rs12446515||rs12448528||rs12720918||rs12720922||rs12720926||rs12923459||rs1532624||rs158478||rs17231506||rs17231520||rs173539||rs1800775||rs183130||rs1864163||rs193695||rs247616||rs247617||rs28888131||rs289715||rs289742||rs34065661||rs34620476||rs36229491||rs36229786||rs3764261||rs3816117||rs4783961||rs56156922||rs56208677||rs56228609||rs5817082||rs708272||rs711751||rs711752||rs7205804||rs72786786||rs7499892||rs8045855||rs820299||rs821840||rs9926440||rs9938160||rs9939224||rs9989419	TRUE	upstream_gene_variant	MODIFIER	CETP	ENSG00000087237	1.516	0.844747	57001274	-	intron_variant	MODIFIER	ENSG00000087237	CETP	0.665	CETP (2438) - ENSG00000087237	CETP (2438) - ENSG00000087237
16_12	55607811	57315091	FALSE	16	56993324	56959412	rs3764261	chr16:56993324_A_C	S_LDL_C_pct	C	A	0.3252	0.0022	0.3151	0.3375	-0.0856	0.0022	334.74	---	59.3	4.918	2	1.068	Cholesterol to Total Lipids in Small LDL percentage	%	Relative lipoprotein lipid concentrations	Small LDL ratios	Percentage	23625	23925	-0.0797155	0.018207	4.92221	-0.0535698	0.0147983	3.53077	-0.0864002	0.00222612	328.791	rs11076175||rs11508026||rs12149545||rs12446515||rs12448528||rs12720918||rs12720922||rs12720926||rs12923459||rs1532624||rs158478||rs17231506||rs17231520||rs173539||rs1800775||rs183130||rs1864163||rs193695||rs247616||rs247617||rs28888131||rs289715||rs289742||rs34065661||rs34620476||rs36229491||rs36229786||rs3764261||rs3816117||rs4783961||rs56156922||rs56208677||rs56228609||rs5817082||rs708272||rs711751||rs711752||rs7205804||rs72786786||rs7499892||rs8045855||rs820299||rs821840||rs9926440||rs9938160||rs9939224||rs9989419	TRUE	upstream_gene_variant	MODIFIER	CETP	ENSG00000087237	1.516	0.844747	57001274	-	intron_variant	MODIFIER	ENSG00000087237	CETP	0.665	CETP (2438) - ENSG00000087237	CETP (2438) - ENSG00000087237
16_12	55607811	57315091	FALSE	16	56993324	56959412	rs3764261	chr16:56993324_A_C	S_LDL_P	C	A	0.3252	0.0022	0.3151	0.3375	-0.0327	0.0022	49.04	---	0	0.139	2	0.03018	Concentration of Small LDL Particles	mmol/L	Lipoprotein subclasses	Small LDL (average diameter 18.7 nm)	Non-derived	23544	23844	-0.0358887	0.0182393	1.30885	-0.0374633	0.0149911	1.90473	-0.0325018	0.00224275	46.8655	rs11076175||rs11508026||rs12149545||rs12446515||rs12448528||rs12720918||rs12720922||rs12720926||rs12923459||rs1532624||rs158478||rs17231506||rs17231520||rs173539||rs1800775||rs183130||rs1864163||rs193695||rs247616||rs247617||rs28888131||rs289715||rs289742||rs34065661||rs34620476||rs36229491||rs36229786||rs3764261||rs3816117||rs4783961||rs56156922||rs56208677||rs56228609||rs5817082||rs708272||rs711751||rs711752||rs7205804||rs72786786||rs7499892||rs8045855||rs820299||rs821840||rs9926440||rs9938160||rs9939224||rs9989419	TRUE	upstream_gene_variant	MODIFIER	CETP	ENSG00000087237	1.516	0.844747	57001274	-	intron_variant	MODIFIER	ENSG00000087237	CETP	0.665	CETP (2438) - ENSG00000087237	CETP (2438) - ENSG00000087237
16_12	55607811	57315091	FALSE	16	56993324	56959412	rs3764261	chr16:56993324_A_C	S_VLDL_FC	C	A	0.3252	0.0022	0.3151	0.3375	-0.0568	0.0022	145.92	---	0	0.077	2	0.01676	Free Cholesterol in Small VLDL	mmol/L	Lipoprotein subclasses	Small VLDL (average diameter 36.8 nm)	Non-derived	23514	23814	-0.0618122	0.0181765	3.17248	-0.0565557	0.0150097	3.78357	-0.0567326	0.00224372	140.331	rs11076175||rs11508026||rs12149545||rs12446515||rs12448528||rs12720918||rs12720922||rs12720926||rs12923459||rs1532624||rs158478||rs17231506||rs17231520||rs173539||rs1800775||rs183130||rs1864163||rs193695||rs247616||rs247617||rs28888131||rs289715||rs289742||rs34065661||rs34620476||rs36229491||rs36229786||rs3764261||rs3816117||rs4783961||rs56156922||rs56208677||rs56228609||rs5817082||rs708272||rs711751||rs711752||rs7205804||rs72786786||rs7499892||rs8045855||rs820299||rs821840||rs9926440||rs9938160||rs9939224||rs9989419	TRUE	upstream_gene_variant	MODIFIER	CETP	ENSG00000087237	1.516	0.844747	57001274	-	intron_variant	MODIFIER	ENSG00000087237	CETP	0.665	CETP (2438) - ENSG00000087237	CETP (2438) - ENSG00000087237
16_12	55607811	57315091	FALSE	16	56993324	56959412	rs3764261	chr16:56993324_A_C	XS_VLDL_C	C	A	0.3252	0.0021	0.3151	0.3375	-0.0578	0.0021	160.76	---	0	0.042	2	0.009146	Cholesterol in Very Small VLDL	mmol/L	Lipoprotein subclasses	Very small VLDL (average diameter 31.3 nm)	Composite	23519	23819	-0.0584741	0.0182113	2.87833	-0.0607542	0.0147844	4.40144	-0.0577369	0.0021728	154.852	rs11076175||rs11508026||rs12149545||rs12446515||rs12448528||rs12720918||rs12720922||rs12720926||rs12923459||rs1532624||rs158478||rs17231506||rs17231520||rs173539||rs1800775||rs183130||rs1864163||rs193695||rs247616||rs247617||rs28888131||rs289715||rs289742||rs34065661||rs34620476||rs36229491||rs36229786||rs3764261||rs3816117||rs4783961||rs56156922||rs56208677||rs56228609||rs5817082||rs708272||rs711751||rs711752||rs7205804||rs72786786||rs7499892||rs8045855||rs820299||rs821840||rs9926440||rs9938160||rs9939224||rs9989419	TRUE	upstream_gene_variant	MODIFIER	CETP	ENSG00000087237	1.516	0.844747	57001274	-	intron_variant	MODIFIER	ENSG00000087237	CETP	0.665	CETP (2438) - ENSG00000087237	CETP (2438) - ENSG00000087237
16_12	55607811	57315091	FALSE	16	56993324	56959412	rs3764261	chr16:56993324_A_C	XS_VLDL_CE	C	A	0.3252	0.0021	0.3151	0.3375	-0.0547	0.0021	145.88	---	0	0.039	2	0.008555	Cholesteryl Esters in Very Small VLDL	mmol/L	Lipoprotein subclasses	Very small VLDL (average diameter 31.3 nm)	Non-derived	23520	23820	-0.0553076	0.0181996	2.6245	-0.057597	0.0147322	4.0341	-0.0546778	0.00216071	140.555	rs11076175||rs11508026||rs12149545||rs12446515||rs12448528||rs12720918||rs12720922||rs12720926||rs12923459||rs1532624||rs158478||rs17231506||rs17231520||rs173539||rs1800775||rs183130||rs1864163||rs193695||rs247616||rs247617||rs28888131||rs289715||rs289742||rs34065661||rs34620476||rs36229491||rs36229786||rs3764261||rs3816117||rs4783961||rs56156922||rs56208677||rs56228609||rs5817082||rs708272||rs711751||rs711752||rs7205804||rs72786786||rs7499892||rs8045855||rs820299||rs821840||rs9926440||rs9938160||rs9939224||rs9989419	TRUE	upstream_gene_variant	MODIFIER	CETP	ENSG00000087237	1.516	0.844747	57001274	-	intron_variant	MODIFIER	ENSG00000087237	CETP	0.665	CETP (2438) - ENSG00000087237	CETP (2438) - ENSG00000087237
16_12	55607811	57315091	FALSE	16	56993324	56959412	rs3764261	chr16:56993324_A_C	XS_VLDL_C_pct	C	A	0.3252	0.0021	0.3151	0.3375	-0.0144	0.002	12.28	---	0	0.501	2	0.1087	Cholesterol to Total Lipids in Very Small VLDL percentage	%	Relative lipoprotein lipid concentrations	Very small VLDL ratios	Percentage	23605	23905	-0.00940802	0.0174947	0.228603	-0.0236381	0.0143109	1.00619	-0.0142971	0.00203014	11.7236	rs11076175||rs11508026||rs12149545||rs12446515||rs12448528||rs12720918||rs12720922||rs12720926||rs12923459||rs1532624||rs158478||rs17231506||rs17231520||rs173539||rs1800775||rs183130||rs1864163||rs193695||rs247616||rs247617||rs28888131||rs289715||rs289742||rs34065661||rs34620476||rs36229491||rs36229786||rs3764261||rs3816117||rs4783961||rs56156922||rs56208677||rs56228609||rs5817082||rs708272||rs711751||rs711752||rs7205804||rs72786786||rs7499892||rs8045855||rs820299||rs821840||rs9926440||rs9938160||rs9939224||rs9989419	TRUE	upstream_gene_variant	MODIFIER	CETP	ENSG00000087237	1.516	0.844747	57001274	-	intron_variant	MODIFIER	ENSG00000087237	CETP	0.665	CETP (2438) - ENSG00000087237	CETP (2438) - ENSG00000087237
16_12	55607811	57315091	FALSE	16	56993324	56959412	rs3764261	chr16:56993324_A_C	XS_VLDL_FC	C	A	0.3252	0.0022	0.3151	0.3375	-0.0629	0.0022	186.29	---	0	0.048	2	0.01032	Free Cholesterol in Very Small VLDL	mmol/L	Lipoprotein subclasses	Very small VLDL (average diameter 31.3 nm)	Non-derived	23521	23821	-0.0643825	0.0182026	3.39286	-0.0658847	0.014913	5.00152	-0.0628336	0.00219596	179.338	rs11076175||rs11508026||rs12149545||rs12446515||rs12448528||rs12720918||rs12720922||rs12720926||rs12923459||rs1532624||rs158478||rs17231506||rs17231520||rs173539||rs1800775||rs183130||rs1864163||rs193695||rs247616||rs247617||rs28888131||rs289715||rs289742||rs34065661||rs34620476||rs36229491||rs36229786||rs3764261||rs3816117||rs4783961||rs56156922||rs56208677||rs56228609||rs5817082||rs708272||rs711751||rs711752||rs7205804||rs72786786||rs7499892||rs8045855||rs820299||rs821840||rs9926440||rs9938160||rs9939224||rs9989419	TRUE	upstream_gene_variant	MODIFIER	CETP	ENSG00000087237	1.516	0.844747	57001274	-	intron_variant	MODIFIER	ENSG00000087237	CETP	0.665	CETP (2438) - ENSG00000087237	CETP (2438) - ENSG00000087237
16_12	55607811	57315091	FALSE	16	56993324	56959412	rs3764261	chr16:56993324_A_C	XS_VLDL_L	C	A	0.3252	0.0021	0.3151	0.3375	-0.0602	0.0022	171.75	---	0	0.176	2	0.03819	Total Lipids in Very Small VLDL	mmol/L	Lipoprotein subclasses	Very small VLDL (average diameter 31.3 nm)	Composite	23517	23817	-0.0650291	0.0181717	3.46161	-0.0649167	0.0149253	4.86493	-0.0600392	0.00218904	164.886	rs11076175||rs11508026||rs12149545||rs12446515||rs12448528||rs12720918||rs12720922||rs12720926||rs12923459||rs1532624||rs158478||rs17231506||rs17231520||rs173539||rs1800775||rs183130||rs1864163||rs193695||rs247616||rs247617||rs28888131||rs289715||rs289742||rs34065661||rs34620476||rs36229491||rs36229786||rs3764261||rs3816117||rs4783961||rs56156922||rs56208677||rs56228609||rs5817082||rs708272||rs711751||rs711752||rs7205804||rs72786786||rs7499892||rs8045855||rs820299||rs821840||rs9926440||rs9938160||rs9939224||rs9989419	TRUE	upstream_gene_variant	MODIFIER	CETP	ENSG00000087237	1.516	0.844747	57001274	-	intron_variant	MODIFIER	ENSG00000087237	CETP	0.665	CETP (2438) - ENSG00000087237	CETP (2438) - ENSG00000087237
16_12	55607811	57315091	FALSE	16	56993324	56959412	rs3764261	chr16:56993324_A_C	XS_VLDL_P	C	A	0.3252	0.0022	0.3151	0.3375	-0.0661	0.0022	205.08	---	0	0.008	2	0.001671	Concentration of Very Small VLDL Particles	mmol/L	Lipoprotein subclasses	Very small VLDL (average diameter 31.3 nm)	Non-derived	23516	23816	-0.0664074	0.0182019	3.57855	-0.0648611	0.0149275	4.85625	-0.0661661	0.00219952	198.08	rs11076175||rs11508026||rs12149545||rs12446515||rs12448528||rs12720918||rs12720922||rs12720926||rs12923459||rs1532624||rs158478||rs17231506||rs17231520||rs173539||rs1800775||rs183130||rs1864163||rs193695||rs247616||rs247617||rs28888131||rs289715||rs289742||rs34065661||rs34620476||rs36229491||rs36229786||rs3764261||rs3816117||rs4783961||rs56156922||rs56208677||rs56228609||rs5817082||rs708272||rs711751||rs711752||rs7205804||rs72786786||rs7499892||rs8045855||rs820299||rs821840||rs9926440||rs9938160||rs9939224||rs9989419	TRUE	upstream_gene_variant	MODIFIER	CETP	ENSG00000087237	1.516	0.844747	57001274	-	intron_variant	MODIFIER	ENSG00000087237	CETP	0.665	CETP (2438) - ENSG00000087237	CETP (2438) - ENSG00000087237
16_12	55607811	57315091	FALSE	16	56993324	56959412	rs3764261	chr16:56993324_A_C	XS_VLDL_PL	C	A	0.3252	0.0021	0.3151	0.3375	-0.064	0.0022	193.31	---	0	0.191	2	0.04151	Phospholipids in Very Small VLDL	mmol/L	Lipoprotein subclasses	Very small VLDL (average diameter 31.3 nm)	Non-derived	23518	23818	-0.0676264	0.0181734	3.7027	-0.0696246	0.0149594	5.48784	-0.0637753	0.00219046	185.635	rs11076175||rs11508026||rs12149545||rs12446515||rs12448528||rs12720918||rs12720922||rs12720926||rs12923459||rs1532624||rs158478||rs17231506||rs17231520||rs173539||rs1800775||rs183130||rs1864163||rs193695||rs247616||rs247617||rs28888131||rs289715||rs289742||rs34065661||rs34620476||rs36229491||rs36229786||rs3764261||rs3816117||rs4783961||rs56156922||rs56208677||rs56228609||rs5817082||rs708272||rs711751||rs711752||rs7205804||rs72786786||rs7499892||rs8045855||rs820299||rs821840||rs9926440||rs9938160||rs9939224||rs9989419	TRUE	upstream_gene_variant	MODIFIER	CETP	ENSG00000087237	1.516	0.844747	57001274	-	intron_variant	MODIFIER	ENSG00000087237	CETP	0.665	CETP (2438) - ENSG00000087237	CETP (2438) - ENSG00000087237
16_12	55607811	57315091	FALSE	16	56993324	56959412	rs3764261	chr16:56993324_A_C	XXL_VLDL_FC_pct	C	A	0.3252	0.0021	0.3151	0.3375	-0.0403	0.0021	78.1	---	0	0.493	2	0.1071	Free Cholesterol to Total Lipids in Chylomicrons and Extremely Large VLDL percentage	%	Relative lipoprotein lipid concentrations	Chylomicrons and extremely large VLDL ratios	Percentage	23582	23882	-0.0349952	0.0184844	1.23413	-0.0309549	0.0149382	1.41741	-0.0406077	0.00218329	76.4874	rs11076175||rs11508026||rs12149545||rs12446515||rs12448528||rs12720918||rs12720922||rs12720926||rs12923459||rs1532624||rs158478||rs17231506||rs17231520||rs173539||rs1800775||rs183130||rs1864163||rs193695||rs247616||rs247617||rs28888131||rs289715||rs289742||rs34065661||rs34620476||rs36229491||rs36229786||rs3764261||rs3816117||rs4783961||rs56156922||rs56208677||rs56228609||rs5817082||rs708272||rs711751||rs711752||rs7205804||rs72786786||rs7499892||rs8045855||rs820299||rs821840||rs9926440||rs9938160||rs9939224||rs9989419	TRUE	upstream_gene_variant	MODIFIER	CETP	ENSG00000087237	1.516	0.844747	57001274	-	intron_variant	MODIFIER	ENSG00000087237	CETP	0.665	CETP (2438) - ENSG00000087237	CETP (2438) - ENSG00000087237
16_12	55607811	57315091	FALSE	16	56993324	56959412	rs3764261	chr16:56993324_A_C	non_HDL_C	C	A	0.3252	0.0022	0.3151	0.3375	-0.0244	0.0022	28.23	---	0	1.011	2	0.2196	Total Cholesterol Minus HDL-C	mmol/L	Cholesterol		Composite	23401	23701	-0.0410657	0.0183375	1.59985	-0.0303051	0.0149585	1.36885	-0.0240175	0.00222417	26.4557	rs11076175||rs11508026||rs12149545||rs12446515||rs12448528||rs12720918||rs12720922||rs12720926||rs12923459||rs1532624||rs158478||rs17231506||rs17231520||rs173539||rs1800775||rs183130||rs1864163||rs193695||rs247616||rs247617||rs28888131||rs289715||rs289742||rs34065661||rs34620476||rs36229491||rs36229786||rs3764261||rs3816117||rs4783961||rs56156922||rs56208677||rs56228609||rs5817082||rs708272||rs711751||rs711752||rs7205804||rs72786786||rs7499892||rs8045855||rs820299||rs821840||rs9926440||rs9938160||rs9939224||rs9989419	TRUE	upstream_gene_variant	MODIFIER	CETP	ENSG00000087237	1.516	0.844747	57001274	-	intron_variant	MODIFIER	ENSG00000087237	CETP	0.665	CETP (2438) - ENSG00000087237	CETP (2438) - ENSG00000087237
16_12	55607811	57315091	FALSE	16	56993886	56959974	rs821840	chr16:56993886_A_G	HDL_TG	A	G	0.3247	0.0073	0.6627	0.7405	0.0539	0.0021	149.53	+++	0	0.564	2	0.1224	Triglycerides in HDL	mmol/L	Triglycerides		Composite	23410	23710	-0.0652153	0.018948	3.23819	-0.0470581	0.0150273	2.75966	-0.0539143	0.00209775	144.944	rs11076175||rs11508026||rs12149545||rs12446515||rs12448528||rs12720918||rs12720922||rs12720926||rs12923459||rs1532624||rs158478||rs17231506||rs17231520||rs173539||rs1800775||rs183130||rs1864163||rs193695||rs247616||rs247617||rs28888131||rs289715||rs289742||rs34065661||rs34620476||rs36229491||rs36229786||rs3764261||rs3816117||rs4783961||rs56156922||rs56208677||rs56228609||rs5817082||rs6499862||rs708272||rs711751||rs711752||rs7205804||rs72786786||rs7499892||rs8045855||rs820299||rs821840||rs9926440||rs9938160||rs9939224||rs9989419	TRUE	upstream_gene_variant	MODIFIER	CETP	ENSG00000087237	2.251	0.844401	57001274	-	intron_variant	MODIFIER	ENSG00000087237	CETP	0.665	CETP (1876) - ENSG00000087237	CETP (1876) - ENSG00000087237
16_12	55607811	57315091	FALSE	16	56993886	56959974	rs821840	chr16:56993886_A_G	L_HDL_FC_pct	A	G	0.3248	0.0072	0.6627	0.7405	-0.1032	0.002	587.68	---	88	16.646	2	3.615	Free Cholesterol to Total Lipids in Large HDL percentage	%	Relative lipoprotein lipid concentrations	Large HDL ratios	Percentage	23637	23937	0.0827267	0.018706	5.01064	0.0469629	0.0145273	2.91147	0.104574	0.00201827	584.783	rs11076175||rs11508026||rs12149545||rs12446515||rs12448528||rs12720918||rs12720922||rs12720926||rs12923459||rs1532624||rs158478||rs17231506||rs17231520||rs173539||rs1800775||rs183130||rs1864163||rs193695||rs247616||rs247617||rs28888131||rs289715||rs289742||rs34065661||rs34620476||rs36229491||rs36229786||rs3764261||rs3816117||rs4783961||rs56156922||rs56208677||rs56228609||rs5817082||rs6499862||rs708272||rs711751||rs711752||rs7205804||rs72786786||rs7499892||rs8045855||rs820299||rs821840||rs9926440||rs9938160||rs9939224||rs9989419	TRUE	upstream_gene_variant	MODIFIER	CETP	ENSG00000087237	2.251	0.844401	57001274	-	intron_variant	MODIFIER	ENSG00000087237	CETP	0.665	CETP (1876) - ENSG00000087237	CETP (1876) - ENSG00000087237
16_12	55607811	57315091	FALSE	16	56993886	56959974	rs821840	chr16:56993886_A_G	L_LDL_FC_pct	A	G	0.3247	0.0072	0.6627	0.7405	-0.0262	0.002	38.89	---	43.9	3.568	2	0.7748	Free Cholesterol to Total Lipids in Large LDL percentage	%	Relative lipoprotein lipid concentrations	Large LDL ratios	Percentage	23617	23917	0.0554953	0.0185064	2.56682	0.0113607	0.0144011	0.366346	0.0261521	0.00202104	37.5721	rs11076175||rs11508026||rs12149545||rs12446515||rs12448528||rs12720918||rs12720922||rs12720926||rs12923459||rs1532624||rs158478||rs17231506||rs17231520||rs173539||rs1800775||rs183130||rs1864163||rs193695||rs247616||rs247617||rs28888131||rs289715||rs289742||rs34065661||rs34620476||rs36229491||rs36229786||rs3764261||rs3816117||rs4783961||rs56156922||rs56208677||rs56228609||rs5817082||rs6499862||rs708272||rs711751||rs711752||rs7205804||rs72786786||rs7499892||rs8045855||rs820299||rs821840||rs9926440||rs9938160||rs9939224||rs9989419	TRUE	upstream_gene_variant	MODIFIER	CETP	ENSG00000087237	2.251	0.844401	57001274	-	intron_variant	MODIFIER	ENSG00000087237	CETP	0.665	CETP (1876) - ENSG00000087237	CETP (1876) - ENSG00000087237
16_12	55607811	57315091	FALSE	16	56993886	56959974	rs821840	chr16:56993886_A_G	L_VLDL_C	A	G	0.3247	0.0077	0.6627	0.7405	0.0758	0.0021	272.58	+++	0	0.405	2	0.08798	Cholesterol in Large VLDL	mmol/L	Lipoprotein subclasses	Large VLDL (average diameter 53.6 nm)	Composite	23498	23798	-0.0861825	0.0188275	5.32736	-0.0710794	0.0148971	5.73758	-0.075741	0.00218247	263.169	rs11076175||rs11508026||rs12149545||rs12446515||rs12448528||rs12720918||rs12720922||rs12720926||rs12923459||rs1532624||rs158478||rs17231506||rs17231520||rs173539||rs1800775||rs183130||rs1864163||rs193695||rs247616||rs247617||rs28888131||rs289715||rs289742||rs34065661||rs34620476||rs36229491||rs36229786||rs3764261||rs3816117||rs4783961||rs56156922||rs56208677||rs56228609||rs5817082||rs6499862||rs708272||rs711751||rs711752||rs7205804||rs72786786||rs7499892||rs8045855||rs820299||rs821840||rs9926440||rs9938160||rs9939224||rs9989419	TRUE	upstream_gene_variant	MODIFIER	CETP	ENSG00000087237	2.251	0.844401	57001274	-	intron_variant	MODIFIER	ENSG00000087237	CETP	0.665	CETP (1876) - ENSG00000087237	CETP (1876) - ENSG00000087237
16_12	55607811	57315091	FALSE	16	56993886	56959974	rs821840	chr16:56993886_A_G	L_VLDL_CE	A	G	0.3247	0.0077	0.6627	0.7405	0.0826	0.0022	315.17	+++	0	0.216	2	0.04692	Cholesteryl Esters in Large VLDL	mmol/L	Lipoprotein subclasses	Large VLDL (average diameter 53.6 nm)	Non-derived	23499	23799	-0.0896823	0.0188951	5.68373	-0.0784857	0.0149622	6.80752	-0.082614	0.0022128	304.348	rs11076175||rs11508026||rs12149545||rs12446515||rs12448528||rs12720918||rs12720922||rs12720926||rs12923459||rs1532624||rs158478||rs17231506||rs17231520||rs173539||rs1800775||rs183130||rs1864163||rs193695||rs247616||rs247617||rs28888131||rs289715||rs289742||rs34065661||rs34620476||rs36229491||rs36229786||rs3764261||rs3816117||rs4783961||rs56156922||rs56208677||rs56228609||rs5817082||rs6499862||rs708272||rs711751||rs711752||rs7205804||rs72786786||rs7499892||rs8045855||rs820299||rs821840||rs9926440||rs9938160||rs9939224||rs9989419	TRUE	upstream_gene_variant	MODIFIER	CETP	ENSG00000087237	2.251	0.844401	57001274	-	intron_variant	MODIFIER	ENSG00000087237	CETP	0.665	CETP (1876) - ENSG00000087237	CETP (1876) - ENSG00000087237
16_12	55607811	57315091	FALSE	16	56993886	56959974	rs821840	chr16:56993886_A_G	L_VLDL_FC	A	G	0.3247	0.0076	0.6627	0.7405	0.0677	0.0021	224.94	+++	0	0.808	2	0.1754	Free Cholesterol in Large VLDL	mmol/L	Lipoprotein subclasses	Large VLDL (average diameter 53.6 nm)	Non-derived	23500	23800	-0.0827399	0.0187572	4.98783	-0.061692	0.0148319	4.49614	-0.0676467	0.0021472	217.124	rs11076175||rs11508026||rs12149545||rs12446515||rs12448528||rs12720918||rs12720922||rs12720926||rs12923459||rs1532624||rs158478||rs17231506||rs17231520||rs173539||rs1800775||rs183130||rs1864163||rs193695||rs247616||rs247617||rs28888131||rs289715||rs289742||rs34065661||rs34620476||rs36229491||rs36229786||rs3764261||rs3816117||rs4783961||rs56156922||rs56208677||rs56228609||rs5817082||rs6499862||rs708272||rs711751||rs711752||rs7205804||rs72786786||rs7499892||rs8045855||rs820299||rs821840||rs9926440||rs9938160||rs9939224||rs9989419	TRUE	upstream_gene_variant	MODIFIER	CETP	ENSG00000087237	2.251	0.844401	57001274	-	intron_variant	MODIFIER	ENSG00000087237	CETP	0.665	CETP (1876) - ENSG00000087237	CETP (1876) - ENSG00000087237
16_12	55607811	57315091	FALSE	16	56993886	56959974	rs821840	chr16:56993886_A_G	L_VLDL_L	A	G	0.3247	0.0076	0.6627	0.7405	0.0444	0.0021	98.09	+++	0	0.551	2	0.1197	Total Lipids in Large VLDL	mmol/L	Lipoprotein subclasses	Large VLDL (average diameter 53.6 nm)	Composite	23496	23796	-0.0580257	0.0187544	2.70444	-0.0423647	0.0148286	2.36885	-0.0442564	0.00213924	94.3513	rs11076175||rs11508026||rs12149545||rs12446515||rs12448528||rs12720918||rs12720922||rs12720926||rs12923459||rs1532624||rs158478||rs17231506||rs17231520||rs173539||rs1800775||rs183130||rs1864163||rs193695||rs247616||rs247617||rs28888131||rs289715||rs289742||rs34065661||rs34620476||rs36229491||rs36229786||rs3764261||rs3816117||rs4783961||rs56156922||rs56208677||rs56228609||rs5817082||rs6499862||rs708272||rs711751||rs711752||rs7205804||rs72786786||rs7499892||rs8045855||rs820299||rs821840||rs9926440||rs9938160||rs9939224||rs9989419	TRUE	upstream_gene_variant	MODIFIER	CETP	ENSG00000087237	2.251	0.844401	57001274	-	intron_variant	MODIFIER	ENSG00000087237	CETP	0.665	CETP (1876) - ENSG00000087237	CETP (1876) - ENSG00000087237
16_12	55607811	57315091	FALSE	16	56993886	56959974	rs821840	chr16:56993886_A_G	L_VLDL_P	A	G	0.3247	0.0075	0.6627	0.7405	0.0511	0.0021	129.61	+++	0	0.539	2	0.117	Concentration of Large VLDL Particles	mmol/L	Lipoprotein subclasses	Large VLDL (average diameter 53.6 nm)	Non-derived	23495	23795	-0.0644478	0.0187753	3.22339	-0.0486126	0.0148435	2.97608	-0.0509417	0.00213732	124.832	rs11076175||rs11508026||rs12149545||rs12446515||rs12448528||rs12720918||rs12720922||rs12720926||rs12923459||rs1532624||rs158478||rs17231506||rs17231520||rs173539||rs1800775||rs183130||rs1864163||rs193695||rs247616||rs247617||rs28888131||rs289715||rs289742||rs34065661||rs34620476||rs36229491||rs36229786||rs3764261||rs3816117||rs4783961||rs56156922||rs56208677||rs56228609||rs5817082||rs6499862||rs708272||rs711751||rs711752||rs7205804||rs72786786||rs7499892||rs8045855||rs820299||rs821840||rs9926440||rs9938160||rs9939224||rs9989419	TRUE	upstream_gene_variant	MODIFIER	CETP	ENSG00000087237	2.251	0.844401	57001274	-	intron_variant	MODIFIER	ENSG00000087237	CETP	0.665	CETP (1876) - ENSG00000087237	CETP (1876) - ENSG00000087237
16_12	55607811	57315091	FALSE	16	56993886	56959974	rs821840	chr16:56993886_A_G	L_VLDL_PL	A	G	0.3247	0.0076	0.6627	0.7405	0.0665	0.0021	220.04	+++	0	0.956	2	0.2075	Phospholipids in Large VLDL	mmol/L	Lipoprotein subclasses	Large VLDL (average diameter 53.6 nm)	Non-derived	23497	23797	-0.0830651	0.0186679	5.0654	-0.0604723	0.014816	4.34934	-0.0663857	0.00213102	212.323	rs11076175||rs11508026||rs12149545||rs12446515||rs12448528||rs12720918||rs12720922||rs12720926||rs12923459||rs1532624||rs158478||rs17231506||rs17231520||rs173539||rs1800775||rs183130||rs1864163||rs193695||rs247616||rs247617||rs28888131||rs289715||rs289742||rs34065661||rs34620476||rs36229491||rs36229786||rs3764261||rs3816117||rs4783961||rs56156922||rs56208677||rs56228609||rs5817082||rs6499862||rs708272||rs711751||rs711752||rs7205804||rs72786786||rs7499892||rs8045855||rs820299||rs821840||rs9926440||rs9938160||rs9939224||rs9989419	TRUE	upstream_gene_variant	MODIFIER	CETP	ENSG00000087237	2.251	0.844401	57001274	-	intron_variant	MODIFIER	ENSG00000087237	CETP	0.665	CETP (1876) - ENSG00000087237	CETP (1876) - ENSG00000087237
16_12	55607811	57315091	FALSE	16	56993886	56959974	rs821840	chr16:56993886_A_G	L_VLDL_TG	A	G	0.3247	0.0075	0.6627	0.7405	0.015	0.0021	12.19	+++	0	0.114	2	0.02468	Triglycerides in Large VLDL	mmol/L	Lipoprotein subclasses	Large VLDL (average diameter 53.6 nm)	Non-derived	23501	23801	-0.0210842	0.0187875	0.582099	-0.0162425	0.0148194	0.563734	-0.0149107	0.00212261	11.6685	rs11076175||rs11508026||rs12149545||rs12446515||rs12448528||rs12720918||rs12720922||rs12720926||rs12923459||rs1532624||rs158478||rs17231506||rs17231520||rs173539||rs1800775||rs183130||rs1864163||rs193695||rs247616||rs247617||rs28888131||rs289715||rs289742||rs34065661||rs34620476||rs36229491||rs36229786||rs3764261||rs3816117||rs4783961||rs56156922||rs56208677||rs56228609||rs5817082||rs6499862||rs708272||rs711751||rs711752||rs7205804||rs72786786||rs7499892||rs8045855||rs820299||rs821840||rs9926440||rs9938160||rs9939224||rs9989419	TRUE	upstream_gene_variant	MODIFIER	CETP	ENSG00000087237	2.251	0.844401	57001274	-	intron_variant	MODIFIER	ENSG00000087237	CETP	0.665	CETP (1876) - ENSG00000087237	CETP (1876) - ENSG00000087237
16_12	55607811	57315091	FALSE	16	56993886	56959974	rs821840	chr16:56993886_A_G	M_HDL_TG	A	G	0.3247	0.0074	0.6627	0.7405	0.0714	0.0021	258.78	+++	0	1.405	2	0.3051	Triglycerides in Medium HDL	mmol/L	Lipoprotein subclasses	Medium HDL (average diameter 10.9 nm)	Non-derived	23571	23871	-0.0804749	0.0189795	4.65087	-0.0551456	0.0150514	3.60469	-0.0716129	0.00210791	252.258	rs11076175||rs11508026||rs12149545||rs12446515||rs12448528||rs12720918||rs12720922||rs12720926||rs12923459||rs1532624||rs158478||rs17231506||rs17231520||rs173539||rs1800775||rs183130||rs1864163||rs193695||rs247616||rs247617||rs28888131||rs289715||rs289742||rs34065661||rs34620476||rs36229491||rs36229786||rs3764261||rs3816117||rs4783961||rs56156922||rs56208677||rs56228609||rs5817082||rs6499862||rs708272||rs711751||rs711752||rs7205804||rs72786786||rs7499892||rs8045855||rs820299||rs821840||rs9926440||rs9938160||rs9939224||rs9989419	TRUE	upstream_gene_variant	MODIFIER	CETP	ENSG00000087237	2.251	0.844401	57001274	-	intron_variant	MODIFIER	ENSG00000087237	CETP	0.665	CETP (1876) - ENSG00000087237	CETP (1876) - ENSG00000087237
16_12	55607811	57315091	FALSE	16	56993886	56959974	rs821840	chr16:56993886_A_G	M_LDL_CE_pct	A	G	0.3247	0.0077	0.6627	0.7405	0.0669	0.0022	207.31	+++	43.8	3.556	2	0.7722	Cholesteryl Esters to Total Lipids in Medium LDL percentage	%	Relative lipoprotein lipid concentrations	Medium LDL ratios	Percentage	23621	23921	-0.0314493	0.0190965	1.0018	-0.071403	0.0151342	5.62309	-0.0672282	0.00220931	202.65	rs11076175||rs11508026||rs12149545||rs12446515||rs12448528||rs12720918||rs12720922||rs12720926||rs12923459||rs1532624||rs158478||rs17231506||rs17231520||rs173539||rs1800775||rs183130||rs1864163||rs193695||rs247616||rs247617||rs28888131||rs289715||rs289742||rs34065661||rs34620476||rs36229491||rs36229786||rs3764261||rs3816117||rs4783961||rs56156922||rs56208677||rs56228609||rs5817082||rs6499862||rs708272||rs711751||rs711752||rs7205804||rs72786786||rs7499892||rs8045855||rs820299||rs821840||rs9926440||rs9938160||rs9939224||rs9989419	TRUE	upstream_gene_variant	MODIFIER	CETP	ENSG00000087237	2.251	0.844401	57001274	-	intron_variant	MODIFIER	ENSG00000087237	CETP	0.665	CETP (1876) - ENSG00000087237	CETP (1876) - ENSG00000087237
16_12	55607811	57315091	FALSE	16	56993886	56959974	rs821840	chr16:56993886_A_G	M_VLDL_L	A	G	0.3247	0.0077	0.6627	0.7405	0.0382	0.0022	67.34	+++	0	0.458	2	0.0994	Total Lipids in Medium VLDL	mmol/L	Lipoprotein subclasses	Medium VLDL (average diameter 44.5 nm)	Composite	23503	23803	-0.0487665	0.019025	1.98428	-0.0436055	0.0149911	2.44024	-0.0378871	0.0022272	64.1679	rs11076175||rs11508026||rs12149545||rs12446515||rs12448528||rs12720918||rs12720922||rs12720926||rs12923459||rs1532624||rs158478||rs17231506||rs17231520||rs173539||rs1800775||rs183130||rs1864163||rs193695||rs247616||rs247617||rs28888131||rs289715||rs289742||rs34065661||rs34620476||rs36229491||rs36229786||rs3764261||rs3816117||rs4783961||rs56156922||rs56208677||rs56228609||rs5817082||rs6499862||rs708272||rs711751||rs711752||rs7205804||rs72786786||rs7499892||rs8045855||rs820299||rs821840||rs9926440||rs9938160||rs9939224||rs9989419	TRUE	upstream_gene_variant	MODIFIER	CETP	ENSG00000087237	2.251	0.844401	57001274	-	intron_variant	MODIFIER	ENSG00000087237	CETP	0.665	CETP (1876) - ENSG00000087237	CETP (1876) - ENSG00000087237
16_12	55607811	57315091	FALSE	16	56993886	56959974	rs821840	chr16:56993886_A_G	M_VLDL_P	A	G	0.3247	0.0078	0.6627	0.7405	0.0471	0.0022	100.99	+++	0	0.346	2	0.07512	Concentration of Medium VLDL Particles	mmol/L	Lipoprotein subclasses	Medium VLDL (average diameter 44.5 nm)	Non-derived	23502	23802	-0.0560449	0.0191002	2.47581	-0.0522936	0.0150089	3.30657	-0.0469086	0.00224113	96.5512	rs11076175||rs11508026||rs12149545||rs12446515||rs12448528||rs12720918||rs12720922||rs12720926||rs12923459||rs1532624||rs158478||rs17231506||rs17231520||rs173539||rs1800775||rs183130||rs1864163||rs193695||rs247616||rs247617||rs28888131||rs289715||rs289742||rs34065661||rs34620476||rs36229491||rs36229786||rs3764261||rs3816117||rs4783961||rs56156922||rs56208677||rs56228609||rs5817082||rs6499862||rs708272||rs711751||rs711752||rs7205804||rs72786786||rs7499892||rs8045855||rs820299||rs821840||rs9926440||rs9938160||rs9939224||rs9989419	TRUE	upstream_gene_variant	MODIFIER	CETP	ENSG00000087237	2.251	0.844401	57001274	-	intron_variant	MODIFIER	ENSG00000087237	CETP	0.665	CETP (1876) - ENSG00000087237	CETP (1876) - ENSG00000087237
16_12	55607811	57315091	FALSE	16	56993886	56959974	rs821840	chr16:56993886_A_G	M_VLDL_TG	A	G	0.3247	0.0075	0.6627	0.7405	0.0239	0.0021	28.96	+++	0	0.268	2	0.05821	Triglycerides in Medium VLDL	mmol/L	Lipoprotein subclasses	Medium VLDL (average diameter 44.5 nm)	Non-derived	23508	23808	-0.0331481	0.0188406	1.10508	-0.0259982	0.014898	1.09167	-0.0237158	0.00214557	27.6756	rs11076175||rs11508026||rs12149545||rs12446515||rs12448528||rs12720918||rs12720922||rs12720926||rs12923459||rs1532624||rs158478||rs17231506||rs17231520||rs173539||rs1800775||rs183130||rs1864163||rs193695||rs247616||rs247617||rs28888131||rs289715||rs289742||rs34065661||rs34620476||rs36229491||rs36229786||rs3764261||rs3816117||rs4783961||rs56156922||rs56208677||rs56228609||rs5817082||rs6499862||rs708272||rs711751||rs711752||rs7205804||rs72786786||rs7499892||rs8045855||rs820299||rs821840||rs9926440||rs9938160||rs9939224||rs9989419	TRUE	upstream_gene_variant	MODIFIER	CETP	ENSG00000087237	2.251	0.844401	57001274	-	intron_variant	MODIFIER	ENSG00000087237	CETP	0.665	CETP (1876) - ENSG00000087237	CETP (1876) - ENSG00000087237
16_12	55607811	57315091	FALSE	16	56993886	56959974	rs821840	chr16:56993886_A_G	PUFA_pct	A	G	0.3247	0.0075	0.6627	0.7405	-0.0229	0.0021	27.47	---	41.3	3.406	2	0.7396	Polyunsaturated Fatty Acids to Total Fatty Acids percentage	%	Fatty acids	Fatty acid ratios	Percentage	23453	23753	0.0552514	0.0187383	2.49589	0.0132135	0.0150942	0.418672	0.0226541	0.00211087	26.143	rs11076175||rs11508026||rs12149545||rs12446515||rs12448528||rs12720918||rs12720922||rs12720926||rs12923459||rs1532624||rs158478||rs17231506||rs17231520||rs173539||rs1800775||rs183130||rs1864163||rs193695||rs247616||rs247617||rs28888131||rs289715||rs289742||rs34065661||rs34620476||rs36229491||rs36229786||rs3764261||rs3816117||rs4783961||rs56156922||rs56208677||rs56228609||rs5817082||rs6499862||rs708272||rs711751||rs711752||rs7205804||rs72786786||rs7499892||rs8045855||rs820299||rs821840||rs9926440||rs9938160||rs9939224||rs9989419	TRUE	upstream_gene_variant	MODIFIER	CETP	ENSG00000087237	2.251	0.844401	57001274	-	intron_variant	MODIFIER	ENSG00000087237	CETP	0.665	CETP (1876) - ENSG00000087237	CETP (1876) - ENSG00000087237
16_12	55607811	57315091	FALSE	16	56993886	56959974	rs821840	chr16:56993886_A_G	S_HDL_TG	A	G	0.3247	0.0073	0.6627	0.7405	0.1045	0.002	569.15	+++	35.6	3.106	2	0.6744	Triglycerides in Small HDL	mmol/L	Lipoprotein subclasses	Small HDL (average diameter 8.7 nm)	Non-derived	23578	23878	-0.118805	0.0188352	9.54766	-0.0808041	0.014959	7.1804	-0.104792	0.00207647	554.847	rs11076175||rs11508026||rs12149545||rs12446515||rs12448528||rs12720918||rs12720922||rs12720926||rs12923459||rs1532624||rs158478||rs17231506||rs17231520||rs173539||rs1800775||rs183130||rs1864163||rs193695||rs247616||rs247617||rs28888131||rs289715||rs289742||rs34065661||rs34620476||rs36229491||rs36229786||rs3764261||rs3816117||rs4783961||rs56156922||rs56208677||rs56228609||rs5817082||rs6499862||rs708272||rs711751||rs711752||rs7205804||rs72786786||rs7499892||rs8045855||rs820299||rs821840||rs9926440||rs9938160||rs9939224||rs9989419	TRUE	upstream_gene_variant	MODIFIER	CETP	ENSG00000087237	2.251	0.844401	57001274	-	intron_variant	MODIFIER	ENSG00000087237	CETP	0.665	CETP (1876) - ENSG00000087237	CETP (1876) - ENSG00000087237
16_12	55607811	57315091	FALSE	16	56993886	56959974	rs821840	chr16:56993886_A_G	S_VLDL_L	A	G	0.3247	0.0077	0.6627	0.7405	0.0611	0.0022	173.35	+++	0	0.275	2	0.05979	Total Lipids in Small VLDL	mmol/L	Lipoprotein subclasses	Small VLDL (average diameter 36.8 nm)	Composite	23510	23810	-0.0707757	0.0189377	3.73046	-0.0595548	0.0150621	4.11426	-0.0609575	0.00220845	166.977	rs11076175||rs11508026||rs12149545||rs12446515||rs12448528||rs12720918||rs12720922||rs12720926||rs12923459||rs1532624||rs158478||rs17231506||rs17231520||rs173539||rs1800775||rs183130||rs1864163||rs193695||rs247616||rs247617||rs28888131||rs289715||rs289742||rs34065661||rs34620476||rs36229491||rs36229786||rs3764261||rs3816117||rs4783961||rs56156922||rs56208677||rs56228609||rs5817082||rs6499862||rs708272||rs711751||rs711752||rs7205804||rs72786786||rs7499892||rs8045855||rs820299||rs821840||rs9926440||rs9938160||rs9939224||rs9989419	TRUE	upstream_gene_variant	MODIFIER	CETP	ENSG00000087237	2.251	0.844401	57001274	-	intron_variant	MODIFIER	ENSG00000087237	CETP	0.665	CETP (1876) - ENSG00000087237	CETP (1876) - ENSG00000087237
16_12	55607811	57315091	FALSE	16	56993886	56959974	rs821840	chr16:56993886_A_G	S_VLDL_P	A	G	0.3247	0.0077	0.6627	0.7405	0.0638	0.0022	190.73	+++	0	0.205	2	0.04448	Concentration of Small VLDL Particles	mmol/L	Lipoprotein subclasses	Small VLDL (average diameter 36.8 nm)	Non-derived	23509	23809	-0.0718188	0.0189132	3.83478	-0.0614928	0.0150376	4.36378	-0.0637075	0.00219785	184.008	rs11076175||rs11508026||rs12149545||rs12446515||rs12448528||rs12720918||rs12720922||rs12720926||rs12923459||rs1532624||rs158478||rs17231506||rs17231520||rs173539||rs1800775||rs183130||rs1864163||rs193695||rs247616||rs247617||rs28888131||rs289715||rs289742||rs34065661||rs34620476||rs36229491||rs36229786||rs3764261||rs3816117||rs4783961||rs56156922||rs56208677||rs56228609||rs5817082||rs6499862||rs708272||rs711751||rs711752||rs7205804||rs72786786||rs7499892||rs8045855||rs820299||rs821840||rs9926440||rs9938160||rs9939224||rs9989419	TRUE	upstream_gene_variant	MODIFIER	CETP	ENSG00000087237	2.251	0.844401	57001274	-	intron_variant	MODIFIER	ENSG00000087237	CETP	0.665	CETP (1876) - ENSG00000087237	CETP (1876) - ENSG00000087237
16_12	55607811	57315091	FALSE	16	56993886	56959974	rs821840	chr16:56993886_A_G	S_VLDL_PL	A	G	0.3247	0.0078	0.6627	0.7405	0.0571	0.0022	147.59	+++	0	0.418	2	0.09085	Phospholipids in Small VLDL	mmol/L	Lipoprotein subclasses	Small VLDL (average diameter 36.8 nm)	Non-derived	23511	23811	-0.0692665	0.0190608	3.55426	-0.0561234	0.0150536	3.71485	-0.0569115	0.00223914	141.782	rs11076175||rs11508026||rs12149545||rs12446515||rs12448528||rs12720918||rs12720922||rs12720926||rs12923459||rs1532624||rs158478||rs17231506||rs17231520||rs173539||rs1800775||rs183130||rs1864163||rs193695||rs247616||rs247617||rs28888131||rs289715||rs289742||rs34065661||rs34620476||rs36229491||rs36229786||rs3764261||rs3816117||rs4783961||rs56156922||rs56208677||rs56228609||rs5817082||rs6499862||rs708272||rs711751||rs711752||rs7205804||rs72786786||rs7499892||rs8045855||rs820299||rs821840||rs9926440||rs9938160||rs9939224||rs9989419	TRUE	upstream_gene_variant	MODIFIER	CETP	ENSG00000087237	2.251	0.844401	57001274	-	intron_variant	MODIFIER	ENSG00000087237	CETP	0.665	CETP (1876) - ENSG00000087237	CETP (1876) - ENSG00000087237
16_12	55607811	57315091	FALSE	16	56993886	56959974	rs821840	chr16:56993886_A_G	S_VLDL_TG	A	G	0.3247	0.0074	0.6627	0.7405	0.0241	0.0021	30.75	+++	0	0.001	2	0.0001577	Triglycerides in Small VLDL	mmol/L	Lipoprotein subclasses	Small VLDL (average diameter 36.8 nm)	Non-derived	23515	23815	-0.0245508	0.0187945	0.717923	-0.0242399	0.0149357	0.980476	-0.0240795	0.00209682	29.7984	rs11076175||rs11508026||rs12149545||rs12446515||rs12448528||rs12720918||rs12720922||rs12720926||rs12923459||rs1532624||rs158478||rs17231506||rs17231520||rs173539||rs1800775||rs183130||rs1864163||rs193695||rs247616||rs247617||rs28888131||rs289715||rs289742||rs34065661||rs34620476||rs36229491||rs36229786||rs3764261||rs3816117||rs4783961||rs56156922||rs56208677||rs56228609||rs5817082||rs6499862||rs708272||rs711751||rs711752||rs7205804||rs72786786||rs7499892||rs8045855||rs820299||rs821840||rs9926440||rs9938160||rs9939224||rs9989419	TRUE	upstream_gene_variant	MODIFIER	CETP	ENSG00000087237	2.251	0.844401	57001274	-	intron_variant	MODIFIER	ENSG00000087237	CETP	0.665	CETP (1876) - ENSG00000087237	CETP (1876) - ENSG00000087237
16_12	55607811	57315091	FALSE	16	56993886	56959974	rs821840	chr16:56993886_A_G	TG_by_PG	A	G	0.3247	0.0073	0.6627	0.7405	0.0711	0.002	282.51	+++	0	0.155	2	0.03367	Triglycerides to Phosphoglycerides ratio	ratio	Other lipids		Ratio	23435	23735	-0.0720416	0.0182531	4.10129	-0.0654832	0.0143855	5.27463	-0.0711474	0.00200656	274.653	rs11076175||rs11508026||rs12149545||rs12446515||rs12448528||rs12720918||rs12720922||rs12720926||rs12923459||rs1532624||rs158478||rs17231506||rs17231520||rs173539||rs1800775||rs183130||rs1864163||rs193695||rs247616||rs247617||rs28888131||rs289715||rs289742||rs34065661||rs34620476||rs36229491||rs36229786||rs3764261||rs3816117||rs4783961||rs56156922||rs56208677||rs56228609||rs5817082||rs6499862||rs708272||rs711751||rs711752||rs7205804||rs72786786||rs7499892||rs8045855||rs820299||rs821840||rs9926440||rs9938160||rs9939224||rs9989419	TRUE	upstream_gene_variant	MODIFIER	CETP	ENSG00000087237	2.251	0.844401	57001274	-	intron_variant	MODIFIER	ENSG00000087237	CETP	0.665	CETP (1876) - ENSG00000087237	CETP (1876) - ENSG00000087237
16_12	55607811	57315091	FALSE	16	56993886	56959974	rs821840	chr16:56993886_A_G	Total_TG	A	G	0.3247	0.0075	0.6627	0.7405	0.0244	0.0021	30.7	+++	0	0.13	2	0.02828	Total Triglycerides	mmol/L	Triglycerides		Composite	23407	23707	-0.030317	0.018851	0.967456	-0.0268853	0.0149409	1.14298	-0.0242644	0.00212563	29.4545	rs11076175||rs11508026||rs12149545||rs12446515||rs12448528||rs12720918||rs12720922||rs12720926||rs12923459||rs1532624||rs158478||rs17231506||rs17231520||rs173539||rs1800775||rs183130||rs1864163||rs193695||rs247616||rs247617||rs28888131||rs289715||rs289742||rs34065661||rs34620476||rs36229491||rs36229786||rs3764261||rs3816117||rs4783961||rs56156922||rs56208677||rs56228609||rs5817082||rs6499862||rs708272||rs711751||rs711752||rs7205804||rs72786786||rs7499892||rs8045855||rs820299||rs821840||rs9926440||rs9938160||rs9939224||rs9989419	TRUE	upstream_gene_variant	MODIFIER	CETP	ENSG00000087237	2.251	0.844401	57001274	-	intron_variant	MODIFIER	ENSG00000087237	CETP	0.665	CETP (1876) - ENSG00000087237	CETP (1876) - ENSG00000087237
16_12	55607811	57315091	FALSE	16	56993886	56959974	rs821840	chr16:56993886_A_G	VLDL_C	A	G	0.3247	0.0078	0.6627	0.7405	0.07	0.0022	220.47	+++	0	0.103	2	0.02229	VLDL Cholesterol	mmol/L	Cholesterol		Composite	23403	23703	-0.0760714	0.0190859	4.17216	-0.0704499	0.0150076	5.57262	-0.0699387	0.00224546	212.25	rs11076175||rs11508026||rs12149545||rs12446515||rs12448528||rs12720918||rs12720922||rs12720926||rs12923459||rs1532624||rs158478||rs17231506||rs17231520||rs173539||rs1800775||rs183130||rs1864163||rs193695||rs247616||rs247617||rs28888131||rs289715||rs289742||rs34065661||rs34620476||rs36229491||rs36229786||rs3764261||rs3816117||rs4783961||rs56156922||rs56208677||rs56228609||rs5817082||rs6499862||rs708272||rs711751||rs711752||rs7205804||rs72786786||rs7499892||rs8045855||rs820299||rs821840||rs9926440||rs9938160||rs9939224||rs9989419	TRUE	upstream_gene_variant	MODIFIER	CETP	ENSG00000087237	2.251	0.844401	57001274	-	intron_variant	MODIFIER	ENSG00000087237	CETP	0.665	CETP (1876) - ENSG00000087237	CETP (1876) - ENSG00000087237
16_12	55607811	57315091	FALSE	16	56993886	56959974	rs821840	chr16:56993886_A_G	VLDL_FC	A	G	0.3247	0.0077	0.6627	0.7405	0.0599	0.0022	163.8	+++	0	0.166	2	0.03596	Free Cholesterol in VLDL	mmol/L	Free cholesterol		Composite	23420	23720	-0.067155	0.0190352	3.37797	-0.0618243	0.0150008	4.42413	-0.0597607	0.0022303	157.432	rs11076175||rs11508026||rs12149545||rs12446515||rs12448528||rs12720918||rs12720922||rs12720926||rs12923459||rs1532624||rs158478||rs17231506||rs17231520||rs173539||rs1800775||rs183130||rs1864163||rs193695||rs247616||rs247617||rs28888131||rs289715||rs289742||rs34065661||rs34620476||rs36229491||rs36229786||rs3764261||rs3816117||rs4783961||rs56156922||rs56208677||rs56228609||rs5817082||rs6499862||rs708272||rs711751||rs711752||rs7205804||rs72786786||rs7499892||rs8045855||rs820299||rs821840||rs9926440||rs9938160||rs9939224||rs9989419	TRUE	upstream_gene_variant	MODIFIER	CETP	ENSG00000087237	2.251	0.844401	57001274	-	intron_variant	MODIFIER	ENSG00000087237	CETP	0.665	CETP (1876) - ENSG00000087237	CETP (1876) - ENSG00000087237
16_12	55607811	57315091	FALSE	16	56993886	56959974	rs821840	chr16:56993886_A_G	VLDL_L	A	G	0.3247	0.0076	0.6627	0.7405	0.0476	0.0022	107.95	+++	0	0.255	2	0.05546	Total Lipids in VLDL	mmol/L	Total lipids		Composite	23424	23724	-0.0566193	0.0189447	2.55253	-0.0500117	0.0149555	3.08318	-0.0474759	0.00218842	103.632	rs11076175||rs11508026||rs12149545||rs12446515||rs12448528||rs12720918||rs12720922||rs12720926||rs12923459||rs1532624||rs158478||rs17231506||rs17231520||rs173539||rs1800775||rs183130||rs1864163||rs193695||rs247616||rs247617||rs28888131||rs289715||rs289742||rs34065661||rs34620476||rs36229491||rs36229786||rs3764261||rs3816117||rs4783961||rs56156922||rs56208677||rs56228609||rs5817082||rs6499862||rs708272||rs711751||rs711752||rs7205804||rs72786786||rs7499892||rs8045855||rs820299||rs821840||rs9926440||rs9938160||rs9939224||rs9989419	TRUE	upstream_gene_variant	MODIFIER	CETP	ENSG00000087237	2.251	0.844401	57001274	-	intron_variant	MODIFIER	ENSG00000087237	CETP	0.665	CETP (1876) - ENSG00000087237	CETP (1876) - ENSG00000087237
16_12	55607811	57315091	FALSE	16	56993886	56959974	rs821840	chr16:56993886_A_G	VLDL_P	A	G	0.3247	0.0077	0.6627	0.7405	0.0606	0.0022	167.92	+++	0	0.079	2	0.01708	Concentration of VLDL Particles	mmol/L	Lipoprotein particle concentrations		Composite	23428	23728	-0.0659452	0.0190297	3.27616	-0.060541	0.0150641	4.23307	-0.0605725	0.00222953	161.812	rs11076175||rs11508026||rs12149545||rs12446515||rs12448528||rs12720918||rs12720922||rs12720926||rs12923459||rs1532624||rs158478||rs17231506||rs17231520||rs173539||rs1800775||rs183130||rs1864163||rs193695||rs247616||rs247617||rs28888131||rs289715||rs289742||rs34065661||rs34620476||rs36229491||rs36229786||rs3764261||rs3816117||rs4783961||rs56156922||rs56208677||rs56228609||rs5817082||rs6499862||rs708272||rs711751||rs711752||rs7205804||rs72786786||rs7499892||rs8045855||rs820299||rs821840||rs9926440||rs9938160||rs9939224||rs9989419	TRUE	upstream_gene_variant	MODIFIER	CETP	ENSG00000087237	2.251	0.844401	57001274	-	intron_variant	MODIFIER	ENSG00000087237	CETP	0.665	CETP (1876) - ENSG00000087237	CETP (1876) - ENSG00000087237
16_12	55607811	57315091	FALSE	16	56993886	56959974	rs821840	chr16:56993886_A_G	VLDL_PL	A	G	0.3247	0.0077	0.6627	0.7405	0.0593	0.0022	163.14	+++	0	0.308	2	0.06696	Phospholipids in VLDL	mmol/L	Phospholipids		Composite	23412	23712	-0.069699	0.0189851	3.61733	-0.0604169	0.0149896	4.25465	-0.0591759	0.00221332	156.748	rs11076175||rs11508026||rs12149545||rs12446515||rs12448528||rs12720918||rs12720922||rs12720926||rs12923459||rs1532624||rs158478||rs17231506||rs17231520||rs173539||rs1800775||rs183130||rs1864163||rs193695||rs247616||rs247617||rs28888131||rs289715||rs289742||rs34065661||rs34620476||rs36229491||rs36229786||rs3764261||rs3816117||rs4783961||rs56156922||rs56208677||rs56228609||rs5817082||rs6499862||rs708272||rs711751||rs711752||rs7205804||rs72786786||rs7499892||rs8045855||rs820299||rs821840||rs9926440||rs9938160||rs9939224||rs9989419	TRUE	upstream_gene_variant	MODIFIER	CETP	ENSG00000087237	2.251	0.844401	57001274	-	intron_variant	MODIFIER	ENSG00000087237	CETP	0.665	CETP (1876) - ENSG00000087237	CETP (1876) - ENSG00000087237
16_12	55607811	57315091	FALSE	16	56993886	56959974	rs821840	chr16:56993886_A_G	VLDL_size	A	G	0.3247	0.0072	0.6627	0.7405	0.0253	0.002	36.88	+++	0	1.829	2	0.3971	Average Diameter for VLDL Particles	nm	Lipoprotein particle sizes		Non-derived	23431	23731	-0.0410847	0.0184112	1.59095	-0.0101582	0.0144863	0.315908	-0.0253711	0.00200193	36.0803	rs11076175||rs11508026||rs12149545||rs12446515||rs12448528||rs12720918||rs12720922||rs12720926||rs12923459||rs1532624||rs158478||rs17231506||rs17231520||rs173539||rs1800775||rs183130||rs1864163||rs193695||rs247616||rs247617||rs28888131||rs289715||rs289742||rs34065661||rs34620476||rs36229491||rs36229786||rs3764261||rs3816117||rs4783961||rs56156922||rs56208677||rs56228609||rs5817082||rs6499862||rs708272||rs711751||rs711752||rs7205804||rs72786786||rs7499892||rs8045855||rs820299||rs821840||rs9926440||rs9938160||rs9939224||rs9989419	TRUE	upstream_gene_variant	MODIFIER	CETP	ENSG00000087237	2.251	0.844401	57001274	-	intron_variant	MODIFIER	ENSG00000087237	CETP	0.665	CETP (1876) - ENSG00000087237	CETP (1876) - ENSG00000087237
16_12	55607811	57315091	FALSE	16	56993886	56959974	rs821840	chr16:56993886_A_G	XL_HDL_C_pct	A	G	0.3247	0.0073	0.6627	0.7405	0.0809	0.002	354.87	+++	73.4	7.516	2	1.632	Cholesterol to Total Lipids in Very Large HDL percentage	%	Relative lipoprotein lipid concentrations	Very large HDL ratios	Percentage	23630	23930	-0.0955457	0.0185514	6.58498	-0.0430068	0.014515	2.51607	-0.0814664	0.00203754	348.835	rs11076175||rs11508026||rs12149545||rs12446515||rs12448528||rs12720918||rs12720922||rs12720926||rs12923459||rs1532624||rs158478||rs17231506||rs17231520||rs173539||rs1800775||rs183130||rs1864163||rs193695||rs247616||rs247617||rs28888131||rs289715||rs289742||rs34065661||rs34620476||rs36229491||rs36229786||rs3764261||rs3816117||rs4783961||rs56156922||rs56208677||rs56228609||rs5817082||rs6499862||rs708272||rs711751||rs711752||rs7205804||rs72786786||rs7499892||rs8045855||rs820299||rs821840||rs9926440||rs9938160||rs9939224||rs9989419	TRUE	upstream_gene_variant	MODIFIER	CETP	ENSG00000087237	2.251	0.844401	57001274	-	intron_variant	MODIFIER	ENSG00000087237	CETP	0.665	CETP (1876) - ENSG00000087237	CETP (1876) - ENSG00000087237
16_12	55607811	57315091	FALSE	16	56993886	56959974	rs821840	chr16:56993886_A_G	XL_HDL_PL_pct	A	G	0.3248	0.0071	0.6627	0.7405	-0.1312	0.0019	1010.39	---	81	10.514	2	2.283	Phospholipids to Total Lipids in Very Large HDL percentage	%	Relative lipoprotein lipid concentrations	Very large HDL ratios	Percentage	23629	23929	0.129429	0.0183376	11.7727	0.0859517	0.0140945	8.96968	0.132071	0.00195417	993.768	rs11076175||rs11508026||rs12149545||rs12446515||rs12448528||rs12720918||rs12720922||rs12720926||rs12923459||rs1532624||rs158478||rs17231506||rs17231520||rs173539||rs1800775||rs183130||rs1864163||rs193695||rs247616||rs247617||rs28888131||rs289715||rs289742||rs34065661||rs34620476||rs36229491||rs36229786||rs3764261||rs3816117||rs4783961||rs56156922||rs56208677||rs56228609||rs5817082||rs6499862||rs708272||rs711751||rs711752||rs7205804||rs72786786||rs7499892||rs8045855||rs820299||rs821840||rs9926440||rs9938160||rs9939224||rs9989419	TRUE	upstream_gene_variant	MODIFIER	CETP	ENSG00000087237	2.251	0.844401	57001274	-	intron_variant	MODIFIER	ENSG00000087237	CETP	0.665	CETP (1876) - ENSG00000087237	CETP (1876) - ENSG00000087237
16_12	55607811	57315091	FALSE	16	56993886	56959974	rs821840	chr16:56993886_A_G	XL_HDL_TG_pct	A	G	0.3247	0.0072	0.6627	0.7405	0.1134	0.002	726.76	+++	73.5	7.545	2	1.638	Triglycerides to Total Lipids in Very Large HDL percentage	%	Relative lipoprotein lipid concentrations	Very large HDL ratios	Percentage	23633	23933	-0.0913382	0.0183828	6.17128	-0.0783133	0.0144659	7.20934	-0.114338	0.00199283	716.674	rs11076175||rs11508026||rs12149545||rs12446515||rs12448528||rs12720918||rs12720922||rs12720926||rs12923459||rs1532624||rs158478||rs17231506||rs17231520||rs173539||rs1800775||rs183130||rs1864163||rs193695||rs247616||rs247617||rs28888131||rs289715||rs289742||rs34065661||rs34620476||rs36229491||rs36229786||rs3764261||rs3816117||rs4783961||rs56156922||rs56208677||rs56228609||rs5817082||rs6499862||rs708272||rs711751||rs711752||rs7205804||rs72786786||rs7499892||rs8045855||rs820299||rs821840||rs9926440||rs9938160||rs9939224||rs9989419	TRUE	upstream_gene_variant	MODIFIER	CETP	ENSG00000087237	2.251	0.844401	57001274	-	intron_variant	MODIFIER	ENSG00000087237	CETP	0.665	CETP (1876) - ENSG00000087237	CETP (1876) - ENSG00000087237
16_12	55607811	57315091	FALSE	16	56993886	56959974	rs821840	chr16:56993886_A_G	XL_VLDL_C	A	G	0.3247	0.0077	0.6627	0.7405	0.077	0.0021	281.32	+++	0	0.422	2	0.09162	Cholesterol in Very Large VLDL	mmol/L	Lipoprotein subclasses	Very large VLDL (average diameter 64 nm)	Composite	23491	23791	-0.0883042	0.0188454	5.5544	-0.0732988	0.0148864	6.07137	-0.076954	0.00218345	271.375	rs11076175||rs11508026||rs12149545||rs12446515||rs12448528||rs12720918||rs12720922||rs12720926||rs12923459||rs1532624||rs158478||rs17231506||rs17231520||rs173539||rs1800775||rs183130||rs1864163||rs193695||rs247616||rs247617||rs28888131||rs289715||rs289742||rs34065661||rs34620476||rs36229491||rs36229786||rs3764261||rs3816117||rs4783961||rs56156922||rs56208677||rs56228609||rs5817082||rs6499862||rs708272||rs711751||rs711752||rs7205804||rs72786786||rs7499892||rs8045855||rs820299||rs821840||rs9926440||rs9938160||rs9939224||rs9989419	TRUE	upstream_gene_variant	MODIFIER	CETP	ENSG00000087237	2.251	0.844401	57001274	-	intron_variant	MODIFIER	ENSG00000087237	CETP	0.665	CETP (1876) - ENSG00000087237	CETP (1876) - ENSG00000087237
16_12	55607811	57315091	FALSE	16	56993886	56959974	rs821840	chr16:56993886_A_G	XL_VLDL_CE	A	G	0.3247	0.0077	0.6627	0.7405	0.089	0.0022	367.11	+++	0	0.584	2	0.1268	Cholesteryl Esters in Very Large VLDL	mmol/L	Lipoprotein subclasses	Very large VLDL (average diameter 64 nm)	Non-derived	23492	23792	-0.102588	0.0188695	7.26539	-0.0852309	0.0149206	7.95291	-0.0889127	0.00220828	353.727	rs11076175||rs11508026||rs12149545||rs12446515||rs12448528||rs12720918||rs12720922||rs12720926||rs12923459||rs1532624||rs158478||rs17231506||rs17231520||rs173539||rs1800775||rs183130||rs1864163||rs193695||rs247616||rs247617||rs28888131||rs289715||rs289742||rs34065661||rs34620476||rs36229491||rs36229786||rs3764261||rs3816117||rs4783961||rs56156922||rs56208677||rs56228609||rs5817082||rs6499862||rs708272||rs711751||rs711752||rs7205804||rs72786786||rs7499892||rs8045855||rs820299||rs821840||rs9926440||rs9938160||rs9939224||rs9989419	TRUE	upstream_gene_variant	MODIFIER	CETP	ENSG00000087237	2.251	0.844401	57001274	-	intron_variant	MODIFIER	ENSG00000087237	CETP	0.665	CETP (1876) - ENSG00000087237	CETP (1876) - ENSG00000087237
16_12	55607811	57315091	FALSE	16	56993886	56959974	rs821840	chr16:56993886_A_G	XL_VLDL_FC	A	G	0.3247	0.0076	0.6627	0.7405	0.0617	0.0021	185.58	+++	0	0.198	2	0.04306	Free Cholesterol in Very Large VLDL	mmol/L	Lipoprotein subclasses	Very large VLDL (average diameter 64 nm)	Non-derived	23493	23793	-0.0683243	0.0188277	3.54577	-0.0576448	0.0148579	3.98063	-0.0616602	0.00215404	179.488	rs11076175||rs11508026||rs12149545||rs12446515||rs12448528||rs12720918||rs12720922||rs12720926||rs12923459||rs1532624||rs158478||rs17231506||rs17231520||rs173539||rs1800775||rs183130||rs1864163||rs193695||rs247616||rs247617||rs28888131||rs289715||rs289742||rs34065661||rs34620476||rs36229491||rs36229786||rs3764261||rs3816117||rs4783961||rs56156922||rs56208677||rs56228609||rs5817082||rs6499862||rs708272||rs711751||rs711752||rs7205804||rs72786786||rs7499892||rs8045855||rs820299||rs821840||rs9926440||rs9938160||rs9939224||rs9989419	TRUE	upstream_gene_variant	MODIFIER	CETP	ENSG00000087237	2.251	0.844401	57001274	-	intron_variant	MODIFIER	ENSG00000087237	CETP	0.665	CETP (1876) - ENSG00000087237	CETP (1876) - ENSG00000087237
16_12	55607811	57315091	FALSE	16	56993886	56959974	rs821840	chr16:56993886_A_G	XL_VLDL_L	A	G	0.3247	0.0075	0.6627	0.7405	0.0499	0.0021	125.52	+++	0	0.45	2	0.09775	Total Lipids in Very Large VLDL	mmol/L	Lipoprotein subclasses	Very large VLDL (average diameter 64 nm)	Composite	23489	23789	-0.0610515	0.0187553	2.94566	-0.0452854	0.0148272	2.64655	-0.0498875	0.00212384	121.281	rs11076175||rs11508026||rs12149545||rs12446515||rs12448528||rs12720918||rs12720922||rs12720926||rs12923459||rs1532624||rs158478||rs17231506||rs17231520||rs173539||rs1800775||rs183130||rs1864163||rs193695||rs247616||rs247617||rs28888131||rs289715||rs289742||rs34065661||rs34620476||rs36229491||rs36229786||rs3764261||rs3816117||rs4783961||rs56156922||rs56208677||rs56228609||rs5817082||rs6499862||rs708272||rs711751||rs711752||rs7205804||rs72786786||rs7499892||rs8045855||rs820299||rs821840||rs9926440||rs9938160||rs9939224||rs9989419	TRUE	upstream_gene_variant	MODIFIER	CETP	ENSG00000087237	2.251	0.844401	57001274	-	intron_variant	MODIFIER	ENSG00000087237	CETP	0.665	CETP (1876) - ENSG00000087237	CETP (1876) - ENSG00000087237
16_12	55607811	57315091	FALSE	16	56993886	56959974	rs821840	chr16:56993886_A_G	XL_VLDL_P	A	G	0.3247	0.0075	0.6627	0.7405	0.0559	0.0021	157.59	+++	0	0.709	2	0.1539	Concentration of Very Large VLDL Particles	mmol/L	Lipoprotein subclasses	Very large VLDL (average diameter 64 nm)	Non-derived	23488	23788	-0.0695129	0.0187177	3.68994	-0.0496117	0.0148345	3.08365	-0.0558708	0.00212014	152.317	rs11076175||rs11508026||rs12149545||rs12446515||rs12448528||rs12720918||rs12720922||rs12720926||rs12923459||rs1532624||rs158478||rs17231506||rs17231520||rs173539||rs1800775||rs183130||rs1864163||rs193695||rs247616||rs247617||rs28888131||rs289715||rs289742||rs34065661||rs34620476||rs36229491||rs36229786||rs3764261||rs3816117||rs4783961||rs56156922||rs56208677||rs56228609||rs5817082||rs6499862||rs708272||rs711751||rs711752||rs7205804||rs72786786||rs7499892||rs8045855||rs820299||rs821840||rs9926440||rs9938160||rs9939224||rs9989419	TRUE	upstream_gene_variant	MODIFIER	CETP	ENSG00000087237	2.251	0.844401	57001274	-	intron_variant	MODIFIER	ENSG00000087237	CETP	0.665	CETP (1876) - ENSG00000087237	CETP (1876) - ENSG00000087237
16_12	55607811	57315091	FALSE	16	56993886	56959974	rs821840	chr16:56993886_A_G	XL_VLDL_PL	A	G	0.3247	0.0076	0.6627	0.7405	0.0602	0.0021	179.41	+++	0	0.444	2	0.09647	Phospholipids in Very Large VLDL	mmol/L	Lipoprotein subclasses	Very large VLDL (average diameter 64 nm)	Non-derived	23490	23790	-0.0714437	0.0187628	3.8531	-0.0558596	0.0148356	3.77889	-0.0601909	0.00214036	173.277	rs11076175||rs11508026||rs12149545||rs12446515||rs12448528||rs12720918||rs12720922||rs12720926||rs12923459||rs1532624||rs158478||rs17231506||rs17231520||rs173539||rs1800775||rs183130||rs1864163||rs193695||rs247616||rs247617||rs28888131||rs289715||rs289742||rs34065661||rs34620476||rs36229491||rs36229786||rs3764261||rs3816117||rs4783961||rs56156922||rs56208677||rs56228609||rs5817082||rs6499862||rs708272||rs711751||rs711752||rs7205804||rs72786786||rs7499892||rs8045855||rs820299||rs821840||rs9926440||rs9938160||rs9939224||rs9989419	TRUE	upstream_gene_variant	MODIFIER	CETP	ENSG00000087237	2.251	0.844401	57001274	-	intron_variant	MODIFIER	ENSG00000087237	CETP	0.665	CETP (1876) - ENSG00000087237	CETP (1876) - ENSG00000087237
16_12	55607811	57315091	FALSE	16	56993886	56959974	rs821840	chr16:56993886_A_G	XL_VLDL_TG	A	G	0.3247	0.0074	0.6627	0.7405	0.0335	0.0021	58.63	+++	0	0.248	2	0.0538	Triglycerides in Very Large VLDL	mmol/L	Lipoprotein subclasses	Very large VLDL (average diameter 64 nm)	Non-derived	23494	23794	-0.0410232	0.018705	1.54828	-0.0291562	0.0148079	1.31018	-0.0335136	0.00209658	56.7883	rs11076175||rs11508026||rs12149545||rs12446515||rs12448528||rs12720918||rs12720922||rs12720926||rs12923459||rs1532624||rs158478||rs17231506||rs17231520||rs173539||rs1800775||rs183130||rs1864163||rs193695||rs247616||rs247617||rs28888131||rs289715||rs289742||rs34065661||rs34620476||rs36229491||rs36229786||rs3764261||rs3816117||rs4783961||rs56156922||rs56208677||rs56228609||rs5817082||rs6499862||rs708272||rs711751||rs711752||rs7205804||rs72786786||rs7499892||rs8045855||rs820299||rs821840||rs9926440||rs9938160||rs9939224||rs9989419	TRUE	upstream_gene_variant	MODIFIER	CETP	ENSG00000087237	2.251	0.844401	57001274	-	intron_variant	MODIFIER	ENSG00000087237	CETP	0.665	CETP (1876) - ENSG00000087237	CETP (1876) - ENSG00000087237
16_12	55607811	57315091	FALSE	16	56993886	56959974	rs821840	chr16:56993886_A_G	XS_VLDL_TG	A	G	0.3247	0.0074	0.6627	0.7405	0.0397	0.0021	81.58	+++	0	0.25	2	0.05434	Triglycerides in Very Small VLDL	mmol/L	Lipoprotein subclasses	Very small VLDL (average diameter 31.3 nm)	Non-derived	23522	23822	-0.048946	0.0189243	2.01332	-0.0411479	0.0150399	2.20616	-0.0395939	0.00210025	78.548	rs11076175||rs11508026||rs12149545||rs12446515||rs12448528||rs12720918||rs12720922||rs12720926||rs12923459||rs1532624||rs158478||rs17231506||rs17231520||rs173539||rs1800775||rs183130||rs1864163||rs193695||rs247616||rs247617||rs28888131||rs289715||rs289742||rs34065661||rs34620476||rs36229491||rs36229786||rs3764261||rs3816117||rs4783961||rs56156922||rs56208677||rs56228609||rs5817082||rs6499862||rs708272||rs711751||rs711752||rs7205804||rs72786786||rs7499892||rs8045855||rs820299||rs821840||rs9926440||rs9938160||rs9939224||rs9989419	TRUE	upstream_gene_variant	MODIFIER	CETP	ENSG00000087237	2.251	0.844401	57001274	-	intron_variant	MODIFIER	ENSG00000087237	CETP	0.665	CETP (1876) - ENSG00000087237	CETP (1876) - ENSG00000087237
16_12	55607811	57315091	FALSE	16	56993886	56959974	rs821840	chr16:56993886_A_G	XXL_VLDL_TG_pct	A	G	0.3247	0.0076	0.6627	0.7405	-0.0946	0.0022	414.43	---	35.1	3.081	2	0.6691	Triglycerides to Total Lipids in Chylomicrons and Extremely Large VLDL percentage	%	Relative lipoprotein lipid concentrations	Chylomicrons and extremely large VLDL ratios	Percentage	23583	23883	0.0824161	0.0192969	4.71078	0.0703212	0.0150591	5.52048	0.0952383	0.00220619	406.394	rs11076175||rs11508026||rs12149545||rs12446515||rs12448528||rs12720918||rs12720922||rs12720926||rs12923459||rs1532624||rs158478||rs17231506||rs17231520||rs173539||rs1800775||rs183130||rs1864163||rs193695||rs247616||rs247617||rs28888131||rs289715||rs289742||rs34065661||rs34620476||rs36229491||rs36229786||rs3764261||rs3816117||rs4783961||rs56156922||rs56208677||rs56228609||rs5817082||rs6499862||rs708272||rs711751||rs711752||rs7205804||rs72786786||rs7499892||rs8045855||rs820299||rs821840||rs9926440||rs9938160||rs9939224||rs9989419	TRUE	upstream_gene_variant	MODIFIER	CETP	ENSG00000087237	2.251	0.844401	57001274	-	intron_variant	MODIFIER	ENSG00000087237	CETP	0.665	CETP (1876) - ENSG00000087237	CETP (1876) - ENSG00000087237
16_12	55607811	57315091	FALSE	16	56994244	56960332	rs36229491	chr16:56994244_T_TA	VLDL_TG	T	TA	0.3232	0.0162	0.664	0.8642	0.0231	0.0021	27.6	+++	0	0.046	2	0.009964	Triglycerides in VLDL	mmol/L	Triglycerides		Composite	23408	23708	-0.0281949	0.0244241	0.604951	-0.0236328	0.0149066	0.947399	-0.0230256	0.00211956	26.7641	rs11076175||rs11508026||rs12149545||rs12446515||rs12448528||rs12720918||rs12720922||rs12720926||rs12923459||rs1532624||rs158478||rs17231506||rs173539||rs1800775||rs183130||rs1864163||rs193695||rs247616||rs247617||rs28888131||rs289715||rs289742||rs34620476||rs36229491||rs36229786||rs3764261||rs3816117||rs4783961||rs56156922||rs56208677||rs56228609||rs5817082||rs708272||rs711751||rs711752||rs7205804||rs72786786||rs7499892||rs8045855||rs820299||rs821840||rs9926440||rs9938160||rs9939224||rs9989419	TRUE	upstream_gene_variant	MODIFIER	CETP	ENSG00000087237	1.058	0.848807	57001274	-	intron_variant	MODIFIER	ENSG00000087237	CETP	0.665	CETP (1518) - ENSG00000087237	CETP (1518) - ENSG00000087237
16_12	55607811	57315091	FALSE	16	56994244	56960332	rs36229491	chr16:56994244_T_TA	XXL_VLDL_C	T	TA	0.3232	0.0161	0.664	0.8642	0.0503	0.0021	126.42	+++	0	0.259	2	0.05615	Cholesterol in Chylomicrons and Extremely Large VLDL	mmol/L	Lipoprotein subclasses	Chylomicrons and extremely large VLDL (particle diameters from 75 nm upwards)	Composite	23484	23784	-0.0420941	0.0246036	1.05997	-0.0446886	0.0149624	2.54978	-0.0504736	0.0021257	123.901	rs11076175||rs11508026||rs12149545||rs12446515||rs12448528||rs12720918||rs12720922||rs12720926||rs12923459||rs1532624||rs158478||rs17231506||rs173539||rs1800775||rs183130||rs1864163||rs193695||rs247616||rs247617||rs28888131||rs289715||rs289742||rs34620476||rs36229491||rs36229786||rs3764261||rs3816117||rs4783961||rs56156922||rs56208677||rs56228609||rs5817082||rs708272||rs711751||rs711752||rs7205804||rs72786786||rs7499892||rs8045855||rs820299||rs821840||rs9926440||rs9938160||rs9939224||rs9989419	TRUE	upstream_gene_variant	MODIFIER	CETP	ENSG00000087237	1.058	0.848807	57001274	-	intron_variant	MODIFIER	ENSG00000087237	CETP	0.665	CETP (1518) - ENSG00000087237	CETP (1518) - ENSG00000087237
16_12	55607811	57315091	FALSE	16	56994244	56960332	rs36229491	chr16:56994244_T_TA	XXL_VLDL_FC	T	TA	0.3232	0.016	0.664	0.8642	0.0393	0.0021	78.12	+++	0	0.283	2	0.06153	Free Cholesterol in Chylomicrons and Extremely Large VLDL	mmol/L	Lipoprotein subclasses	Chylomicrons and extremely large VLDL (particle diameters from 75 nm upwards)	Non-derived	23486	23786	-0.0334192	0.0246267	0.757528	-0.0322298	0.0149907	1.50092	-0.039439	0.00211639	76.7771	rs11076175||rs11508026||rs12149545||rs12446515||rs12448528||rs12720918||rs12720922||rs12720926||rs12923459||rs1532624||rs158478||rs17231506||rs173539||rs1800775||rs183130||rs1864163||rs193695||rs247616||rs247617||rs28888131||rs289715||rs289742||rs34620476||rs36229491||rs36229786||rs3764261||rs3816117||rs4783961||rs56156922||rs56208677||rs56228609||rs5817082||rs708272||rs711751||rs711752||rs7205804||rs72786786||rs7499892||rs8045855||rs820299||rs821840||rs9926440||rs9938160||rs9939224||rs9989419	TRUE	upstream_gene_variant	MODIFIER	CETP	ENSG00000087237	1.058	0.848807	57001274	-	intron_variant	MODIFIER	ENSG00000087237	CETP	0.665	CETP (1518) - ENSG00000087237	CETP (1518) - ENSG00000087237
16_12	55607811	57315091	FALSE	16	56994244	56960332	rs36229491	chr16:56994244_T_TA	XXL_VLDL_L	T	TA	0.3232	0.0161	0.664	0.8642	0.0256	0.0021	33.52	+++	0	0.039	2	0.008391	Total Lipids in Chylomicrons and Extremely Large VLDL	mmol/L	Lipoprotein subclasses	Chylomicrons and extremely large VLDL (particle diameters from 75 nm upwards)	Composite	23482	23782	-0.0255727	0.0247	0.522135	-0.0226892	0.0149655	0.887748	-0.0256606	0.0021269	32.7904	rs11076175||rs11508026||rs12149545||rs12446515||rs12448528||rs12720918||rs12720922||rs12720926||rs12923459||rs1532624||rs158478||rs17231506||rs173539||rs1800775||rs183130||rs1864163||rs193695||rs247616||rs247617||rs28888131||rs289715||rs289742||rs34620476||rs36229491||rs36229786||rs3764261||rs3816117||rs4783961||rs56156922||rs56208677||rs56228609||rs5817082||rs708272||rs711751||rs711752||rs7205804||rs72786786||rs7499892||rs8045855||rs820299||rs821840||rs9926440||rs9938160||rs9939224||rs9989419	TRUE	upstream_gene_variant	MODIFIER	CETP	ENSG00000087237	1.058	0.848807	57001274	-	intron_variant	MODIFIER	ENSG00000087237	CETP	0.665	CETP (1518) - ENSG00000087237	CETP (1518) - ENSG00000087237
16_12	55607811	57315091	FALSE	16	56994244	56960332	rs36229491	chr16:56994244_T_TA	XXL_VLDL_PL	T	TA	0.3232	0.016	0.664	0.8642	0.0399	0.0021	81.3	+++	0	0.432	2	0.09373	Phospholipids in Chylomicrons and Extremely Large VLDL	mmol/L	Lipoprotein subclasses	Chylomicrons and extremely large VLDL (particle diameters from 75 nm upwards)	Non-derived	23483	23783	-0.0419236	0.0245243	1.05867	-0.0302438	0.0149648	1.36372	-0.0400949	0.00210885	79.8735	rs11076175||rs11508026||rs12149545||rs12446515||rs12448528||rs12720918||rs12720922||rs12720926||rs12923459||rs1532624||rs158478||rs17231506||rs173539||rs1800775||rs183130||rs1864163||rs193695||rs247616||rs247617||rs28888131||rs289715||rs289742||rs34620476||rs36229491||rs36229786||rs3764261||rs3816117||rs4783961||rs56156922||rs56208677||rs56228609||rs5817082||rs708272||rs711751||rs711752||rs7205804||rs72786786||rs7499892||rs8045855||rs820299||rs821840||rs9926440||rs9938160||rs9939224||rs9989419	TRUE	upstream_gene_variant	MODIFIER	CETP	ENSG00000087237	1.058	0.848807	57001274	-	intron_variant	MODIFIER	ENSG00000087237	CETP	0.665	CETP (1518) - ENSG00000087237	CETP (1518) - ENSG00000087237
16_12	55607811	57315091	FALSE	16	56994528	56960616	rs17231506	chr16:56994528_C_T	IDL_CE_pct	C	T	0.3232	0.016	0.1389	0.3366	0.0256	0.0021	34.66	+++	0	0.134	2	0.02914	Cholesteryl Esters to Total Lipids in IDL percentage	%	Relative lipoprotein lipid concentrations	IDL ratios	Percentage	23611	23911	0.0175127	0.0240439	0.33125	0.0236326	0.0143788	0.998851	0.0257008	0.00209147	33.9806	rs11076175||rs11508026||rs12149545||rs12446515||rs12448528||rs12720918||rs12720922||rs12720926||rs12923459||rs1532624||rs158478||rs17231506||rs173539||rs1800775||rs183130||rs1864163||rs193695||rs247616||rs247617||rs28888131||rs289715||rs289742||rs34620476||rs36229491||rs36229786||rs3764261||rs3816117||rs4783961||rs56156922||rs56208677||rs56228609||rs5817082||rs708272||rs711751||rs711752||rs7205804||rs72786786||rs7499892||rs8045855||rs820299||rs821840||rs9926440||rs9938160||rs9939224||rs9989419	TRUE	upstream_gene_variant	MODIFIER	CETP	ENSG00000087237	0.645	0.847364	57001274	-	intron_variant	MODIFIER	ENSG00000087237	CETP	0.665	CETP (1234) - ENSG00000087237	CETP (1234) - ENSG00000087237
16_12	55607811	57315091	FALSE	16	56994528	56960616	rs17231506	chr16:56994528_C_T	IDL_PL_pct	C	T	0.3231	0.0165	0.1389	0.3366	-0.0292	0.0022	40.57	---	0	0.433	2	0.09402	Phospholipids to Total Lipids in IDL percentage	%	Relative lipoprotein lipid concentrations	IDL ratios	Percentage	23609	23909	-0.0426857	0.0245295	1.0871	-0.0237736	0.0150133	0.945749	-0.0292272	0.00220272	39.4538	rs11076175||rs11508026||rs12149545||rs12446515||rs12448528||rs12720918||rs12720922||rs12720926||rs12923459||rs1532624||rs158478||rs17231506||rs173539||rs1800775||rs183130||rs1864163||rs193695||rs247616||rs247617||rs28888131||rs289715||rs289742||rs34620476||rs36229491||rs36229786||rs3764261||rs3816117||rs4783961||rs56156922||rs56208677||rs56228609||rs5817082||rs708272||rs711751||rs711752||rs7205804||rs72786786||rs7499892||rs8045855||rs820299||rs821840||rs9926440||rs9938160||rs9939224||rs9989419	TRUE	upstream_gene_variant	MODIFIER	CETP	ENSG00000087237	0.645	0.847364	57001274	-	intron_variant	MODIFIER	ENSG00000087237	CETP	0.665	CETP (1234) - ENSG00000087237	CETP (1234) - ENSG00000087237
16_12	55607811	57315091	FALSE	16	56994528	56960616	rs17231506	chr16:56994528_C_T	LDL_size	C	T	0.3232	0.016	0.1389	0.3366	0.0361	0.0021	63.68	++-	79.6	9.814	2	2.131	Average Diameter for LDL Particles	nm	Lipoprotein particle sizes		Non-derived	23432	23732	-0.0298385	0.0247654	0.641564	0.0128004	0.0147615	0.41357	0.0371468	0.00216366	65.3403	rs11076175||rs11508026||rs12149545||rs12446515||rs12448528||rs12720918||rs12720922||rs12720926||rs12923459||rs1532624||rs158478||rs17231506||rs173539||rs1800775||rs183130||rs1864163||rs193695||rs247616||rs247617||rs28888131||rs289715||rs289742||rs34620476||rs36229491||rs36229786||rs3764261||rs3816117||rs4783961||rs56156922||rs56208677||rs56228609||rs5817082||rs708272||rs711751||rs711752||rs7205804||rs72786786||rs7499892||rs8045855||rs820299||rs821840||rs9926440||rs9938160||rs9939224||rs9989419	TRUE	upstream_gene_variant	MODIFIER	CETP	ENSG00000087237	0.645	0.847364	57001274	-	intron_variant	MODIFIER	ENSG00000087237	CETP	0.665	CETP (1234) - ENSG00000087237	CETP (1234) - ENSG00000087237
16_12	55607811	57315091	FALSE	16	57000696	56966784	rs8045855	chr16:57000696_A_T	S_HDL_C	T	A	0.1905	0.034	0.1848	0.414	-0.0725	0.0026	171.24	---	70.9	6.878	2	1.494	Cholesterol in Small HDL	mmol/L	Lipoprotein subclasses	Small HDL (average diameter 8.7 nm)	Composite	23575	23875	-0.0289875	0.0173651	1.02201	-0.0853994	0.0176885	5.86029	-0.0731907	0.00265094	167.066	rs11076174||rs11076175||rs11076176||rs11508026||rs117427818||rs118146573||rs12149545||rs12446515||rs12448528||rs12708980||rs12720918||rs12720922||rs12720926||rs12923459||rs1532624||rs158478||rs17231506||rs17231520||rs173539||rs1800775||rs1800777||rs183130||rs1864163||rs193695||rs2033254||rs247615||rs247616||rs247617||rs28888131||rs289713||rs289714||rs34065661||rs34620476||rs36229491||rs36229786||rs3764261||rs3816117||rs56156922||rs56228609||rs5817082||rs5880||rs5882||rs5883||rs708272||rs711751||rs711752||rs7203984||rs7205804||rs72786786||rs7499892||rs8045855||rs820299||rs821840||rs9923854||rs9926440||rs9939224||rs9989419	TRUE	intron_variant	MODIFIER	CETP	ENSG00000087237	3.541	0.945019	56999258	rs7203984	intron_variant	MODIFIER	ENSG00000087237	CETP	0.420	CETP (4934) - ENSG00000087237	CETP (4677) - ENSG00000087237
16_12	55607811	57315091	FALSE	16	57000696	56966784	rs8045855	chr16:57000696_A_T	S_HDL_CE	T	A	0.1905	0.0339	0.1848	0.414	-0.06	0.0026	117.76	---	59.1	4.886	2	1.061	Cholesteryl Esters in Small HDL	mmol/L	Lipoprotein subclasses	Small HDL (average diameter 8.7 nm)	Non-derived	23576	23876	-0.0272023	0.017381	0.929705	-0.0802845	0.0177078	5.23717	-0.0603031	0.00265101	113.816	rs11076174||rs11076175||rs11076176||rs11508026||rs117427818||rs118146573||rs12149545||rs12446515||rs12448528||rs12708980||rs12720918||rs12720922||rs12720926||rs12923459||rs1532624||rs158478||rs17231506||rs17231520||rs173539||rs1800775||rs1800777||rs183130||rs1864163||rs193695||rs2033254||rs247615||rs247616||rs247617||rs28888131||rs289713||rs289714||rs34065661||rs34620476||rs36229491||rs36229786||rs3764261||rs3816117||rs56156922||rs56228609||rs5817082||rs5880||rs5882||rs5883||rs708272||rs711751||rs711752||rs7203984||rs7205804||rs72786786||rs7499892||rs8045855||rs820299||rs821840||rs9923854||rs9926440||rs9939224||rs9989419	TRUE	intron_variant	MODIFIER	CETP	ENSG00000087237	3.541	0.945019	56999258	rs7203984	intron_variant	MODIFIER	ENSG00000087237	CETP	0.420	CETP (4934) - ENSG00000087237	CETP (4677) - ENSG00000087237
16_12	55607811	57315091	FALSE	16	57000696	56966784	rs8045855	chr16:57000696_A_T	S_HDL_L	T	A	0.1905	0.0339	0.1848	0.414	-0.044	0.0026	64.35	---	0	1.387	2	0.3011	Total Lipids in Small HDL	mmol/L	Lipoprotein subclasses	Small HDL (average diameter 8.7 nm)	Composite	23573	23873	-0.0312327	0.0173368	1.14496	-0.060269	0.0177143	3.17507	-0.0439124	0.00263945	61.4242	rs11076174||rs11076175||rs11076176||rs11508026||rs117427818||rs118146573||rs12149545||rs12446515||rs12448528||rs12708980||rs12720918||rs12720922||rs12720926||rs12923459||rs1532624||rs158478||rs17231506||rs17231520||rs173539||rs1800775||rs1800777||rs183130||rs1864163||rs193695||rs2033254||rs247615||rs247616||rs247617||rs28888131||rs289713||rs289714||rs34065661||rs34620476||rs36229491||rs36229786||rs3764261||rs3816117||rs56156922||rs56228609||rs5817082||rs5880||rs5882||rs5883||rs708272||rs711751||rs711752||rs7203984||rs7205804||rs72786786||rs7499892||rs8045855||rs820299||rs821840||rs9923854||rs9926440||rs9939224||rs9989419	TRUE	intron_variant	MODIFIER	CETP	ENSG00000087237	3.541	0.945019	56999258	rs7203984	intron_variant	MODIFIER	ENSG00000087237	CETP	0.420	CETP (4934) - ENSG00000087237	CETP (4677) - ENSG00000087237
16_12	55607811	57315091	FALSE	16	57000696	56966784	rs8045855	chr16:57000696_A_T	S_HDL_P	T	A	0.1905	0.034	0.1848	0.414	-0.0513	0.0026	86.06	---	32.9	2.98	2	0.647	Concentration of Small HDL Particles	mmol/L	Lipoprotein subclasses	Small HDL (average diameter 8.7 nm)	Non-derived	23572	23872	-0.0292986	0.0173916	1.03594	-0.0721792	0.0177793	4.30866	-0.0513439	0.00265653	82.5004	rs11076174||rs11076175||rs11076176||rs11508026||rs117427818||rs118146573||rs12149545||rs12446515||rs12448528||rs12708980||rs12720918||rs12720922||rs12720926||rs12923459||rs1532624||rs158478||rs17231506||rs17231520||rs173539||rs1800775||rs1800777||rs183130||rs1864163||rs193695||rs2033254||rs247615||rs247616||rs247617||rs28888131||rs289713||rs289714||rs34065661||rs34620476||rs36229491||rs36229786||rs3764261||rs3816117||rs56156922||rs56228609||rs5817082||rs5880||rs5882||rs5883||rs708272||rs711751||rs711752||rs7203984||rs7205804||rs72786786||rs7499892||rs8045855||rs820299||rs821840||rs9923854||rs9926440||rs9939224||rs9989419	TRUE	intron_variant	MODIFIER	CETP	ENSG00000087237	3.541	0.945019	56999258	rs7203984	intron_variant	MODIFIER	ENSG00000087237	CETP	0.420	CETP (4934) - ENSG00000087237	CETP (4677) - ENSG00000087237
16_12	55607811	57315091	FALSE	16	57000696	56966784	rs8045855	chr16:57000696_A_T	XS_VLDL_PL_pct	T	A	0.1903	0.0333	0.1848	0.414	0.0576	0.0025	115.71	+++	66	5.878	2	1.276	Phospholipids to Total Lipids in Very Small VLDL percentage	%	Relative lipoprotein lipid concentrations	Very small VLDL ratios	Percentage	23604	23904	0.0194885	0.0171509	0.592044	0.0426343	0.0174961	1.8292	0.0587702	0.00256545	115.416	rs11076174||rs11076175||rs11076176||rs11508026||rs117427818||rs118146573||rs12149545||rs12446515||rs12448528||rs12708980||rs12720918||rs12720922||rs12720926||rs12923459||rs1532624||rs158478||rs17231506||rs17231520||rs173539||rs1800775||rs1800777||rs183130||rs1864163||rs193695||rs2033254||rs247615||rs247616||rs247617||rs28888131||rs289713||rs289714||rs34065661||rs34620476||rs36229491||rs36229786||rs3764261||rs3816117||rs56156922||rs56228609||rs5817082||rs5880||rs5882||rs5883||rs708272||rs711751||rs711752||rs7203984||rs7205804||rs72786786||rs7499892||rs8045855||rs820299||rs821840||rs9923854||rs9926440||rs9939224||rs9989419	TRUE	intron_variant	MODIFIER	CETP	ENSG00000087237	3.541	0.945019	56999258	rs7203984	intron_variant	MODIFIER	ENSG00000087237	CETP	0.420	CETP (4934) - ENSG00000087237	CETP (4677) - ENSG00000087237
16_12	55607811	57315091	FALSE	16	57002732	56968820	rs9939224	chr16:57002732_G_T	bOHbutyrate	T	G	0.7877	0.0197	0.2093	0.3463	-0.0173	0.0025	11.22	--+	4.7	2.099	2	0.4559	3-Hydroxybutyrate	mmol/L	Ketone bodies		Non-derived	23474	23774	-0.00568904	0.0172961	0.12947	0.00818927	0.0176157	0.192456	0.0179557	0.00256222	11.6162	rs11076174||rs11076175||rs11076176||rs11508026||rs117427818||rs118146573||rs12149545||rs12446515||rs12448528||rs12708980||rs12720918||rs12720922||rs12720926||rs12923459||rs1532624||rs158478||rs17231506||rs173539||rs1800775||rs1800777||rs183130||rs1864163||rs193695||rs2033254||rs247616||rs247617||rs28888131||rs289713||rs289714||rs34620476||rs36229491||rs36229786||rs3764261||rs3816117||rs56156922||rs56228609||rs5817082||rs5880||rs6499862||rs708272||rs711752||rs7203984||rs7205804||rs72786786||rs7499892||rs8045855||rs820299||rs821840||rs9926440||rs9939224||rs9989419	TRUE	intron_variant	MODIFIER	CETP	ENSG00000087237	2.133	0.838501	57000696	rs8045855	intron_variant	MODIFIER	ENSG00000087237	CETP	3.541	CETP (6970) - ENSG00000087237	CETP (6713) - ENSG00000087237
16_12	55607811	57315091	FALSE	16	57006378	56972466	rs11076175	chr16:57006378_A_G	MUFA	A	G	0.18	0.0108	0.7413	0.8217	0.0209	0.0026	14.78	++-	37.6	3.204	2	0.6957	Monounsaturated Fatty Acids	mmol/L	Fatty acids		Non-derived	23447	23747	0.00368262	0.0193993	0.070867	-0.044443	0.0186259	1.76882	-0.0208525	0.0026723	14.2193	rs11076174||rs11076175||rs11076176||rs11508026||rs117427818||rs118146573||rs12446515||rs12448528||rs12708980||rs12720918||rs12720922||rs12720926||rs12923459||rs1532624||rs158478||rs17231506||rs1800775||rs1800777||rs183130||rs1864163||rs193695||rs2033254||rs247615||rs247616||rs247617||rs28888131||rs289713||rs289714||rs289718||rs34620476||rs36229491||rs36229786||rs3764261||rs3816117||rs56156922||rs5817082||rs5880||rs6499862||rs708272||rs711752||rs7203984||rs7205804||rs72786786||rs7499892||rs8045855||rs820299||rs821840||rs9926440||rs9939224||rs9989419	TRUE	intron_variant	MODIFIER	CETP	ENSG00000087237	1.084	0.902502	56999258	rs7203984	intron_variant	MODIFIER	ENSG00000087237	CETP	0.420	CETP (10616) - ENSG00000087237	CETP (10359) - ENSG00000087237
16_12	55607811	57315091	FALSE	16	57006378	56972466	rs11076175	chr16:57006378_A_G	M_VLDL_CE_pct	A	G	0.1799	0.0104	0.7413	0.8217	-0.0176	0.0024	12.31	---	0	1.17	2	0.254	Cholesteryl Esters to Total Lipids in Medium VLDL percentage	%	Relative lipoprotein lipid concentrations	Medium VLDL ratios	Percentage	23596	23896	0.0348826	0.0187651	1.20038	0.0075248	0.0178325	0.171955	0.0174836	0.00247748	11.7692	rs11076174||rs11076175||rs11076176||rs11508026||rs117427818||rs118146573||rs12446515||rs12448528||rs12708980||rs12720918||rs12720922||rs12720926||rs12923459||rs1532624||rs158478||rs17231506||rs1800775||rs1800777||rs183130||rs1864163||rs193695||rs2033254||rs247615||rs247616||rs247617||rs28888131||rs289713||rs289714||rs289718||rs34620476||rs36229491||rs36229786||rs3764261||rs3816117||rs56156922||rs5817082||rs5880||rs6499862||rs708272||rs711752||rs7203984||rs7205804||rs72786786||rs7499892||rs8045855||rs820299||rs821840||rs9926440||rs9939224||rs9989419	TRUE	intron_variant	MODIFIER	CETP	ENSG00000087237	1.084	0.902502	56999258	rs7203984	intron_variant	MODIFIER	ENSG00000087237	CETP	0.420	CETP (10616) - ENSG00000087237	CETP (10359) - ENSG00000087237
16_12	55607811	57315091	FALSE	16	57006378	56972466	rs11076175	chr16:57006378_A_G	M_VLDL_C_pct	A	G	0.1799	0.0104	0.7413	0.8217	-0.0244	0.0024	22.61	---	0	0.843	2	0.1832	Cholesterol to Total Lipids in Medium VLDL percentage	%	Relative lipoprotein lipid concentrations	Medium VLDL ratios	Percentage	23595	23895	0.0360034	0.0188293	1.25287	0.0122269	0.0178748	0.306311	0.0244109	0.00249421	21.8928	rs11076174||rs11076175||rs11076176||rs11508026||rs117427818||rs118146573||rs12446515||rs12448528||rs12708980||rs12720918||rs12720922||rs12720926||rs12923459||rs1532624||rs158478||rs17231506||rs1800775||rs1800777||rs183130||rs1864163||rs193695||rs2033254||rs247615||rs247616||rs247617||rs28888131||rs289713||rs289714||rs289718||rs34620476||rs36229491||rs36229786||rs3764261||rs3816117||rs56156922||rs5817082||rs5880||rs6499862||rs708272||rs711752||rs7203984||rs7205804||rs72786786||rs7499892||rs8045855||rs820299||rs821840||rs9926440||rs9939224||rs9989419	TRUE	intron_variant	MODIFIER	CETP	ENSG00000087237	1.084	0.902502	56999258	rs7203984	intron_variant	MODIFIER	ENSG00000087237	CETP	0.420	CETP (10616) - ENSG00000087237	CETP (10359) - ENSG00000087237
16_12	55607811	57315091	FALSE	16	57006378	56972466	rs11076175	chr16:57006378_A_G	S_HDL_PL	A	G	0.18	0.0107	0.7413	0.8217	0.0475	0.0026	73.65	+++	0	1.175	2	0.2551	Phospholipids in Small HDL	mmol/L	Lipoprotein subclasses	Small HDL (average diameter 8.7 nm)	Non-derived	23574	23874	-0.0265899	0.0194265	0.766804	-0.047588	0.0181998	2.0492	-0.0478417	0.00265219	72.0128	rs11076174||rs11076175||rs11076176||rs11508026||rs117427818||rs118146573||rs12446515||rs12448528||rs12708980||rs12720918||rs12720922||rs12720926||rs12923459||rs1532624||rs158478||rs17231506||rs1800775||rs1800777||rs183130||rs1864163||rs193695||rs2033254||rs247615||rs247616||rs247617||rs28888131||rs289713||rs289714||rs289718||rs34620476||rs36229491||rs36229786||rs3764261||rs3816117||rs56156922||rs5817082||rs5880||rs6499862||rs708272||rs711752||rs7203984||rs7205804||rs72786786||rs7499892||rs8045855||rs820299||rs821840||rs9926440||rs9939224||rs9989419	TRUE	intron_variant	MODIFIER	CETP	ENSG00000087237	1.084	0.902502	56999258	rs7203984	intron_variant	MODIFIER	ENSG00000087237	CETP	0.420	CETP (10616) - ENSG00000087237	CETP (10359) - ENSG00000087237
16_12	55607811	57315091	FALSE	16	57006590	56972678	rs7499892	chr16:57006590_C_T	IDL_TG	C	T	0.184	0.033	0.1784	0.4012	0.0326	0.0025	37.01	+++	14.9	2.349	2	0.5101	Triglycerides in IDL	mmol/L	Lipoprotein subclasses	IDL (average diameter 28.6 nm)	Non-derived	23529	23829	0.021977	0.0170985	0.701842	0.00853861	0.0175545	0.202955	0.0333528	0.00259383	37.1134	rs11076174||rs11076175||rs11076176||rs11508026||rs117427818||rs118146573||rs12149545||rs12446515||rs12448528||rs12708980||rs12720918||rs12720922||rs12720926||rs12923459||rs1532624||rs158478||rs17231506||rs1800775||rs1800777||rs1801706||rs183130||rs1864163||rs193695||rs2033254||rs247615||rs247616||rs247617||rs28888131||rs289713||rs289714||rs289718||rs289719||rs34620476||rs36229491||rs36229786||rs3764261||rs3816117||rs56156922||rs56228609||rs5817082||rs5880||rs5883||rs6499862||rs708272||rs711752||rs7203984||rs7205804||rs72786786||rs7499892||rs8045855||rs820299||rs821840||rs9926440||rs9939224||rs9989419	TRUE	intron_variant	MODIFIER	CETP	ENSG00000087237	3.580	0.896211	56999258	rs7203984	intron_variant	MODIFIER	ENSG00000087237	CETP	0.420	CETP (10828) - ENSG00000087237	CETP (10571) - ENSG00000087237
16_12	55607811	57315091	FALSE	16	57006590	56972678	rs7499892	chr16:57006590_C_T	S_HDL_CE_pct	C	T	0.1841	0.0332	0.1784	0.4012	-0.0293	0.0025	30.82	---	0	0.57	2	0.1238	Cholesteryl Esters to Total Lipids in Small HDL percentage	%	Relative lipoprotein lipid concentrations	Small HDL ratios	Percentage	23646	23946	-0.0174756	0.0167631	0.526982	-0.0339058	0.0173961	1.28997	-0.0294367	0.00256003	29.8724	rs11076174||rs11076175||rs11076176||rs11508026||rs117427818||rs118146573||rs12149545||rs12446515||rs12448528||rs12708980||rs12720918||rs12720922||rs12720926||rs12923459||rs1532624||rs158478||rs17231506||rs1800775||rs1800777||rs1801706||rs183130||rs1864163||rs193695||rs2033254||rs247615||rs247616||rs247617||rs28888131||rs289713||rs289714||rs289718||rs289719||rs34620476||rs36229491||rs36229786||rs3764261||rs3816117||rs56156922||rs56228609||rs5817082||rs5880||rs5883||rs6499862||rs708272||rs711752||rs7203984||rs7205804||rs72786786||rs7499892||rs8045855||rs820299||rs821840||rs9926440||rs9939224||rs9989419	TRUE	intron_variant	MODIFIER	CETP	ENSG00000087237	3.580	0.896211	56999258	rs7203984	intron_variant	MODIFIER	ENSG00000087237	CETP	0.420	CETP (10828) - ENSG00000087237	CETP (10571) - ENSG00000087237
16_12	55607811	57315091	FALSE	16	57007446	56973534	rs11076176	chr16:57007446_G_T	IDL_TG_pct	T	G	0.173	0.041	0.5631	0.8341	-0.0198	0.0026	14.03	--+	62	5.262	2	1.143	Triglycerides to Total Lipids in IDL percentage	%	Relative lipoprotein lipid concentrations	IDL ratios	Percentage	23613	23913	-0.0155793	0.0168508	0.449524	0.00555176	0.0177975	0.122004	0.0210083	0.00261865	14.9848	rs11076174||rs11076175||rs11076176||rs11508026||rs117427818||rs118146573||rs12448528||rs12708980||rs12720918||rs12720922||rs12720926||rs12923459||rs1532624||rs158478||rs1800775||rs1800777||rs1801706||rs1864163||rs193695||rs2033254||rs28888131||rs289713||rs289714||rs289715||rs289718||rs289719||rs34620476||rs36229786||rs3816117||rs5817082||rs5880||rs5882||rs5883||rs708272||rs711751||rs711752||rs7203984||rs7205804||rs7499892||rs8045855||rs9923854||rs9926440||rs9939224	TRUE	intron_variant	MODIFIER	CETP	ENSG00000087237	6.168	0.942208	57007451	rs289714	intron_variant	MODIFIER	ENSG00000087237	CETP	3.019	CETP (10311) - ENSG00000087237	CETP (11427) - ENSG00000087237
16_12	55607811	57315091	FALSE	16	57010486	56976574	rs117427818	chr16:57010486_C_T	L_LDL_TG_pct	C	T	0.0521	0.0032	0.0516	0.0718	0.0384	0.0044	17.78	++?	0	0.515	1	0.325	Triglycerides to Total Lipids in Large LDL percentage	%	Relative lipoprotein lipid concentrations	Large LDL ratios	Percentage	23618	23918				0.0187673	0.0276598	0.303248	0.0388626	0.00442536	17.7935	rs11076175||rs11076176||rs117427818||rs118146573||rs12448528||rs12708980||rs12720922||rs1800777||rs1864163||rs2033254||rs28888131||rs289713||rs289714||rs36229786||rs45544836||rs5817082||rs5880||rs7203984||rs7499892||rs75911530||rs77050717||rs8045855||rs9926440||rs9939224	TRUE	intron_variant	MODIFIER	CETP	ENSG00000087237	1.102	0.906496	57015091	rs5880	missense_variant	MODERATE	ENSG00000087237	CETP	23.6	CETP (7271) - ENSG00000087237	NLRC5 (12911) - ENSG00000140853
16_12	55607811	57315091	FALSE	16	57015091	56981179	rs5880	chr16:57015091_C_G	L_LDL_TG	G	C	0.0564	0.0039	0.0056	0.077	0.0331	0.0043	13.82	+++	0	0.631	2	0.1371	Triglycerides in Large LDL	mmol/L	Lipoprotein subclasses	Large LDL (average diameter 25.5 nm)	Non-derived	23536	23836	0.10516	0.106205	0.492016	0.0218843	0.0271988	0.375669	0.0332325	0.00436009	13.6024	rs11076175||rs11076176||rs117427818||rs118146573||rs12448528||rs12708980||rs12720922||rs1800777||rs1864163||rs2033254||rs28888131||rs289713||rs289714||rs36229786||rs45544836||rs5817082||rs5880||rs7203984||rs7499892||rs75911530||rs77050717||rs8045855||rs9939224	TRUE	missense_variant	MODERATE	CETP	ENSG00000087237	23.6	0.906496	57010486	rs117427818	intron_variant	MODIFIER	ENSG00000087237	CETP	1.102	CETP (2666) - ENSG00000087237	NLRC5 (8306) - ENSG00000140853
16_13	58436650	59156620	FALSE	16	58766287	58732383	rs863944	chr16:58766287_A_C	Pyruvate	A	C	0.5893	0.0301	0.4062	0.6645	0.0153	0.0021	12.52	+++	39.5	3.306	2	0.7178	Pyruvate	mmol/L	Glycolysis related metabolites		Non-derived	23472	23772	-0.0160163	0.0182722	0.419375	-0.0416133	0.0146586	2.34412	-0.0146895	0.00212724	11.3006	rs10083736||rs1058192||rs11648166||rs11866352||rs12709013||rs1424245||rs1473206||rs1646260||rs1657179||rs16960359||rs30843||rs3784911||rs60979655||rs62064941||rs6416775||rs7204324||rs73550818||rs8052889	TRUE	intron_variant	MODIFIER	GOT2	ENSG00000125166	5.733	0.875579	58750604	rs1058192	synonymous_variant	LOW	ENSG00000125166	GOT2	11.59	GOT2 (1974) - ENSG00000125166	GOT2 (1919) - ENSG00000125166
16_14	65490806	66135666	FALSE	16	65794858	65760955	rs73582490	chr16:65794858_C_T	DHA_pct	T	C	0.1385	0.0209	0.7366	0.8659	0.0192	0.0028	10.81	+++	0	0.654	2	0.1421	Docosahexaenoic Acid to Total Fatty Acids percentage	%	Fatty acids	Fatty acid ratios	Percentage	23457	23757	-0.00771876	0.0188779	0.165815	-0.0285078	0.0174505	0.989976	-0.019182	0.00291538	10.3263	rs12598089||rs28548030||rs61394204||rs72784561	FALSE	intergenic_variant	MODIFIER	-	-	4.597	0.884631	65790198	rs78073998	intergenic_variant	MODIFIER	-	-	0.511	CDH5 (605675) - ENSG00000179776	CDH5 (605675) - ENSG00000179776
16_15	66135671	73328249	FALSE	16	67811590	67777687	rs73591976	chr16:67811590_A_C	S_VLDL_CE	C	A	0.1017	0.0196	0.0977	0.2132	-0.0223	0.0034	10.02	---	0	0.658	2	0.143	Cholesteryl Esters in Small VLDL	mmol/L	Lipoprotein subclasses	Small VLDL (average diameter 36.8 nm)	Non-derived	23513	23813	-0.00810218	0.0203815	0.160535	-0.0313342	0.0218699	0.818364	-0.0224782	0.00353833	9.67474	rs10468274||rs1109166||rs1110572||rs111644390||rs111810144||rs112210483||rs1124324||rs112434994||rs112894876||rs112900803||rs113028056||rs1134760||rs11350||rs113563886||rs11383451||rs113839546||rs114934911||rs115253693||rs11861362||rs11862968||rs12447640||rs12598630||rs13339140||rs13816||rs140466045||rs143133208||rs147268324||rs1476306||rs16942887||rs16957210||rs16957489||rs17680862||rs1975802||rs2271293||rs2285912||rs2292318||rs2418736||rs255049||rs255052||rs255053||rs255054||rs255056||rs28382816||rs28465467||rs28647874||rs35723182||rs368324587||rs3729639||rs3730403||rs3743733||rs3743739||rs3785100||rs4359427||rs55661503||rs55781197||rs558421282||rs55847153||rs56070533||rs56230350||rs56303487||rs56374641||rs60990105||rs61421564||rs61733768||rs61744399||rs6499129||rs6499163||rs6979||rs7184821||rs7186310||rs7187476||rs7188350||rs7188900||rs7195605||rs7196789||rs7196853||rs7197756||rs7200986||rs73591976||rs73593810||rs73594554||rs73594556||rs73594581||rs73597575||rs73597578||rs74024145||rs74702191||rs74900413||rs75286242||rs75914405||rs75957286||rs77172747||rs79577483||rs796083684||rs8044995||rs8048364||rs8052655||rs8053031||rs8060686||rs9888986||rs9932087||rs9934328||rs9934405||rs9939768	TRUE	intron_variant	MODIFIER	RANBP10	ENSG00000141084	7.643	0.857545	67920049	rs73594554	missense_variant	MODERATE	ENSG00000188038	NRN1L	23.7	RANBP10 (28965) - ENSG00000141084	RANBP10 (28831) - ENSG00000141084
16_15	66135671	73328249	FALSE	16	67811590	67777687	rs73591976	chr16:67811590_A_C	XS_VLDL_FC	C	A	0.1015	0.019	0.0977	0.2132	-0.0255	0.0034	13.41	---	0	0.084	2	0.01834	Free Cholesterol in Very Small VLDL	mmol/L	Lipoprotein subclasses	Very small VLDL (average diameter 31.3 nm)	Non-derived	23521	23821	-0.0202331	0.0205684	0.487763	-0.0284228	0.0217258	0.71945	-0.0256004	0.00346368	12.8368	rs10468274||rs1109166||rs1110572||rs111644390||rs111810144||rs112210483||rs1124324||rs112434994||rs112894876||rs112900803||rs113028056||rs1134760||rs11350||rs113563886||rs11383451||rs113839546||rs114934911||rs115253693||rs11861362||rs11862968||rs12447640||rs12598630||rs13339140||rs13816||rs140466045||rs143133208||rs147268324||rs1476306||rs16942887||rs16957210||rs16957489||rs17680862||rs1975802||rs2271293||rs2285912||rs2292318||rs2418736||rs255049||rs255052||rs255053||rs255054||rs255056||rs28382816||rs28465467||rs28647874||rs35723182||rs368324587||rs3729639||rs3730403||rs3743733||rs3743739||rs3785100||rs4359427||rs55661503||rs55781197||rs558421282||rs55847153||rs56070533||rs56230350||rs56303487||rs56374641||rs60990105||rs61421564||rs61733768||rs61744399||rs6499129||rs6499163||rs6979||rs7184821||rs7186310||rs7187476||rs7188350||rs7188900||rs7195605||rs7196789||rs7196853||rs7197756||rs7200986||rs73591976||rs73593810||rs73594554||rs73594556||rs73594581||rs73597575||rs73597578||rs74024145||rs74702191||rs74900413||rs75286242||rs75914405||rs75957286||rs77172747||rs79577483||rs796083684||rs8044995||rs8048364||rs8052655||rs8053031||rs8060686||rs9888986||rs9932087||rs9934328||rs9934405||rs9939768	TRUE	intron_variant	MODIFIER	RANBP10	ENSG00000141084	7.643	0.857545	67920049	rs73594554	missense_variant	MODERATE	ENSG00000188038	NRN1L	23.7	RANBP10 (28965) - ENSG00000141084	RANBP10 (28831) - ENSG00000141084
16_15	66135671	73328249	FALSE	16	67829537	67795634	rs150850722	chr16:67829537_A_G	XS_VLDL_C	G	A	0.098	0.005	0.0717	0.1248	-0.0221	0.0034	10.32	---	0	0.005	2	0.001049	Cholesterol in Very Small VLDL	mmol/L	Lipoprotein subclasses	Very small VLDL (average diameter 31.3 nm)	Composite	23519	23819	-0.021247	0.0326049	0.288508	-0.0235091	0.0215175	0.561317	-0.02212	0.00342805	9.95897	rs10468274||rs1109166||rs1110572||rs111644390||rs112210483||rs1124324||rs112434994||rs112894876||rs112900803||rs113028056||rs1134760||rs11350||rs113563886||rs11383451||rs114934911||rs115253693||rs117903946||rs11861362||rs11862968||rs12447640||rs12598630||rs13339140||rs13816||rs140466045||rs143133208||rs147268324||rs1476306||rs16942887||rs16957210||rs16957489||rs17680862||rs1975802||rs2271293||rs2279023||rs2285912||rs2292318||rs2418736||rs255049||rs255052||rs255053||rs255054||rs255056||rs28382816||rs28465467||rs28647874||rs35723182||rs368324587||rs3729639||rs3743733||rs3743739||rs3785100||rs4359427||rs4783552||rs55661503||rs55781197||rs558421282||rs55847153||rs56070533||rs56230350||rs56303487||rs56374641||rs60990105||rs61421564||rs61733768||rs61744399||rs6499129||rs6499163||rs6979||rs7184821||rs7186310||rs7187476||rs7188350||rs7188900||rs7195605||rs7196789||rs7196853||rs7197756||rs7200986||rs73591976||rs73593810||rs73594554||rs73594556||rs73594581||rs73597575||rs73597578||rs74024145||rs74702191||rs74900413||rs75286242||rs75914405||rs75957286||rs77172747||rs79577483||rs8044995||rs8048364||rs8052655||rs8053031||rs8060686||rs9888986||rs9932087||rs9934328||rs9934405||rs9939768	TRUE	intron_variant	MODIFIER	RANBP10	ENSG00000141084	1.993	0.856993	67920049	rs73594554	missense_variant	MODERATE	ENSG00000188038	NRN1L	23.7	RANBP10 (11018) - ENSG00000141084	RANBP10 (10884) - ENSG00000141084
16_15	66135671	73328249	FALSE	16	67902070	67868167	rs2271293	chr16:67902070_A_G	ApoB_by_ApoA1	G	A	0.1128	0.0133	0.0675	0.1825	-0.0267	0.0032	15.91	---	0	0.018	2	0.00395	Apolipoprotein B to Apolipoprotein A1 ratio	ratio	Apolipoproteins		Ratio	23441	23741	-0.0223041	0.0329016	0.302916	-0.0266765	0.0182019	0.84539	-0.0267629	0.00329464	15.3427	rs10468274||rs1053612||rs1109166||rs1110572||rs111644390||rs112210483||rs1124324||rs112434994||rs112894876||rs112900803||rs113028056||rs1134760||rs11350||rs113563886||rs11383451||rs114934911||rs115253693||rs117903946||rs11860295||rs11861362||rs11862222||rs11862968||rs12447640||rs12598630||rs13334364||rs13336470||rs13339140||rs13816||rs140466045||rs143133208||rs147268324||rs1476306||rs16942887||rs16957210||rs16957489||rs17680862||rs1975802||rs2271025||rs2271293||rs2279023||rs2285912||rs2292318||rs2418736||rs255049||rs255052||rs255053||rs255054||rs255056||rs28465467||rs28647874||rs35316276||rs35723182||rs368324587||rs3729639||rs3743733||rs3743739||rs3785100||rs3785111||rs3843712||rs3868142||rs4359427||rs4783552||rs55661503||rs55781197||rs558421282||rs55847153||rs56070533||rs56230350||rs56303487||rs56374641||rs60990105||rs61421564||rs61733768||rs61744399||rs6499129||rs6499163||rs6979||rs71649607||rs7184821||rs7186310||rs7187476||rs7188350||rs7188900||rs7195605||rs7196789||rs7196853||rs7197756||rs7200986||rs7205735||rs73591976||rs73593810||rs73594554||rs73594556||rs73594581||rs73597575||rs73597578||rs74024145||rs74900413||rs75286242||rs75914405||rs75957286||rs77172747||rs79577483||rs8044995||rs8048364||rs8050745||rs8052655||rs8053031||rs8060686||rs9888986||rs9932087||rs9934328||rs9934405||rs9939768||rs9972635	TRUE	intron_variant	MODIFIER	NUTF2	ENSG00000102898	1.606	0.99014	67920049	rs73594554	missense_variant	MODERATE	ENSG00000188038	NRN1L	23.7	NUTF2 (4400) - ENSG00000102898	NUTF2 (1793) - ENSG00000102898
16_15	66135671	73328249	FALSE	16	67928042	67894139	rs16942887	chr16:67928042_A_G	TG_by_PG	G	A	0.119	0.0186	0.1149	0.2189	-0.0187	0.0029	10.11	---	0	0.071	2	0.01543	Triglycerides to Phosphoglycerides ratio	ratio	Other lipids		Ratio	23435	23735	-0.0224074	0.0193798	0.606268	-0.0217583	0.0177545	0.656818	-0.0184928	0.00294099	9.49263	rs10468274||rs1053612||rs1109166||rs1110572||rs111644390||rs111810144||rs112210483||rs1124324||rs112434994||rs112894876||rs112900803||rs113028056||rs1134760||rs11350||rs113563886||rs11383451||rs113839546||rs114934911||rs115253693||rs11860295||rs11861362||rs11862222||rs11862968||rs12447640||rs12598630||rs13334364||rs13336470||rs13339140||rs13816||rs140466045||rs143133208||rs147268324||rs1476306||rs16942887||rs16957210||rs16957489||rs17680862||rs1975802||rs2271025||rs2271293||rs2285912||rs2292318||rs2418736||rs255049||rs255052||rs255053||rs255054||rs255056||rs28382816||rs28465467||rs28647874||rs35723182||rs368324587||rs3729639||rs3730403||rs3743733||rs3743739||rs3785100||rs3785111||rs3843712||rs3868142||rs4359427||rs4783552||rs55661503||rs55781197||rs558421282||rs55847153||rs56070533||rs56230350||rs56303487||rs56374641||rs60990105||rs61421564||rs61733768||rs61744399||rs6499129||rs6499163||rs6979||rs71649607||rs7184821||rs7186310||rs7187476||rs7188350||rs7188900||rs7195605||rs7196789||rs7196853||rs7197756||rs7200986||rs7205735||rs73591976||rs73593810||rs73594554||rs73594556||rs73594581||rs73597575||rs73597578||rs74024145||rs74900413||rs75286242||rs75914405||rs75957286||rs77172747||rs79577483||rs796083684||rs8044995||rs8048364||rs8050745||rs8052655||rs8053031||rs8060686||rs9888986||rs9932087||rs9934328||rs9934405||rs9939768||rs9972635	TRUE	intron_variant	MODIFIER	PSKH1	ENSG00000159792	8.681	0.963476	67920049	rs73594554	missense_variant	MODERATE	ENSG00000188038	NRN1L	23.7	PSKH1 (867) - ENSG00000159792	PSKH1 (838) - ENSG00000159792
16_15	66135671	73328249	FALSE	16	67931826	67897923	rs8054091	chr16:67931826_C_T	M_LDL_TG_pct	T	C	0.1193	0.019	0.7811	0.885	0.0264	0.003	17.93	+++	41.2	3.404	2	0.7391	Triglycerides to Total Lipids in Medium LDL percentage	%	Relative lipoprotein lipid concentrations	Medium LDL ratios	Percentage	23623	23923	-0.0534621	0.0198193	2.15573	-0.00397845	0.0180728	0.0831427	-0.0264373	0.0030773	17.0646	rs10468274||rs1053612||rs1109166||rs1110572||rs111644390||rs111810144||rs112210483||rs1124324||rs112434994||rs112894876||rs112900803||rs113028056||rs1134760||rs11350||rs113563886||rs11383451||rs113839546||rs114934911||rs115253693||rs11860295||rs11861362||rs11862222||rs11862968||rs12447640||rs12598630||rs13334364||rs13336470||rs13339140||rs13816||rs140466045||rs143133208||rs147268324||rs1476306||rs16942887||rs16957210||rs16957489||rs17680862||rs1975802||rs2271025||rs2271293||rs2285912||rs2292318||rs2418736||rs255049||rs255052||rs255053||rs255054||rs255056||rs28382816||rs28465467||rs28647874||rs35723182||rs368324587||rs3729639||rs3730403||rs3743733||rs3743739||rs3785100||rs3785111||rs3843712||rs3868142||rs4359427||rs4783552||rs55661503||rs55781197||rs558421282||rs55847153||rs56070533||rs56230350||rs56303487||rs56374641||rs60990105||rs61421564||rs61733768||rs61744399||rs6499129||rs6499163||rs6979||rs71649607||rs7184821||rs7186310||rs7187476||rs7188350||rs7188900||rs7195605||rs7196789||rs7196853||rs7197756||rs7200986||rs7205735||rs73591976||rs73593810||rs73594554||rs73594556||rs73594581||rs73597575||rs73597578||rs74024145||rs74900413||rs75286242||rs75914405||rs75957286||rs77172747||rs79577483||rs796083684||rs8044995||rs8048364||rs8050745||rs8052655||rs8053031||rs8060686||rs9888986||rs9932087||rs9934328||rs9934405||rs9939768||rs9972635	TRUE	intron_variant	MODIFIER	PSKH1	ENSG00000159792	0.612	0.963193	67920049	rs73594554	missense_variant	MODERATE	ENSG00000188038	NRN1L	23.7	PSKH1 (4651) - ENSG00000159792	PSKH1 (4622) - ENSG00000159792
16_15	66135671	73328249	FALSE	16	67940350	67906447	rs55781197	chr16:67940350_A_G	IDL_TG_pct	A	G	0.1191	0.0187	0.7813	0.8851	0.0269	0.0029	19.49	+++	28.2	2.787	2	0.6052	Triglycerides to Total Lipids in IDL percentage	%	Relative lipoprotein lipid concentrations	IDL ratios	Percentage	23613	23913	-0.0502047	0.0196245	1.97799	-0.00601736	0.0177973	0.133545	-0.026943	0.00299451	18.6364	rs10468274||rs1053612||rs1109166||rs1110572||rs111644390||rs111810144||rs112210483||rs1124324||rs112434994||rs112894876||rs112900803||rs113028056||rs1134760||rs11350||rs113563886||rs11383451||rs113839546||rs114934911||rs115253693||rs11860295||rs11861362||rs11862222||rs11862968||rs12447640||rs12598630||rs13334364||rs13336470||rs13339140||rs13816||rs140466045||rs143133208||rs147268324||rs1476306||rs16942887||rs16957210||rs16957489||rs17680862||rs1975802||rs2271025||rs2271293||rs2285912||rs2292318||rs2418736||rs255049||rs255052||rs255053||rs255054||rs255056||rs28382816||rs28465467||rs28647874||rs35723182||rs368324587||rs3729639||rs3730403||rs3743733||rs3743739||rs3785100||rs3785111||rs3843712||rs3868142||rs4359427||rs4783552||rs55661503||rs55781197||rs558421282||rs55847153||rs56070533||rs56230350||rs56303487||rs56374641||rs60990105||rs61421564||rs61733768||rs61744399||rs6499129||rs6499163||rs6979||rs71649607||rs7184821||rs7186310||rs7187476||rs7188350||rs7188900||rs7195605||rs7196789||rs7196853||rs7197756||rs7200986||rs7205735||rs73591976||rs73593810||rs73594554||rs73594556||rs73594581||rs73597575||rs73597578||rs74024145||rs74900413||rs75286242||rs75914405||rs75957286||rs77172747||rs79577483||rs796083684||rs8044995||rs8048364||rs8050745||rs8052655||rs8053031||rs8060686||rs9888986||rs9932087||rs9934328||rs9934405||rs9939768||rs9972635	TRUE	intron_variant	MODIFIER	PSKH1	ENSG00000159792	2.302	0.961951	67920049	rs73594554	missense_variant	MODERATE	ENSG00000188038	NRN1L	23.7	PSKH1 (13175) - ENSG00000159792	PSKH1 (13146) - ENSG00000159792
16_15	66135671	73328249	FALSE	16	67940350	67906447	rs55781197	chr16:67940350_A_G	L_HDL_CE_pct	A	G	0.119	0.0185	0.7813	0.8851	-0.0495	0.0029	62.97	-+-	73.5	7.539	2	1.637	Cholesteryl Esters to Total Lipids in Large HDL percentage	%	Relative lipoprotein lipid concentrations	Large HDL ratios	Percentage	23636	23936	0.0487854	0.0200089	1.83087	-7.77181e-05	0.0183144	0.00147296	0.0508795	0.00301135	63.3167	rs10468274||rs1053612||rs1109166||rs1110572||rs111644390||rs111810144||rs112210483||rs1124324||rs112434994||rs112894876||rs112900803||rs113028056||rs1134760||rs11350||rs113563886||rs11383451||rs113839546||rs114934911||rs115253693||rs11860295||rs11861362||rs11862222||rs11862968||rs12447640||rs12598630||rs13334364||rs13336470||rs13339140||rs13816||rs140466045||rs143133208||rs147268324||rs1476306||rs16942887||rs16957210||rs16957489||rs17680862||rs1975802||rs2271025||rs2271293||rs2285912||rs2292318||rs2418736||rs255049||rs255052||rs255053||rs255054||rs255056||rs28382816||rs28465467||rs28647874||rs35723182||rs368324587||rs3729639||rs3730403||rs3743733||rs3743739||rs3785100||rs3785111||rs3843712||rs3868142||rs4359427||rs4783552||rs55661503||rs55781197||rs558421282||rs55847153||rs56070533||rs56230350||rs56303487||rs56374641||rs60990105||rs61421564||rs61733768||rs61744399||rs6499129||rs6499163||rs6979||rs71649607||rs7184821||rs7186310||rs7187476||rs7188350||rs7188900||rs7195605||rs7196789||rs7196853||rs7197756||rs7200986||rs7205735||rs73591976||rs73593810||rs73594554||rs73594556||rs73594581||rs73597575||rs73597578||rs74024145||rs74900413||rs75286242||rs75914405||rs75957286||rs77172747||rs79577483||rs796083684||rs8044995||rs8048364||rs8050745||rs8052655||rs8053031||rs8060686||rs9888986||rs9932087||rs9934328||rs9934405||rs9939768||rs9972635	TRUE	intron_variant	MODIFIER	PSKH1	ENSG00000159792	2.302	0.961951	67920049	rs73594554	missense_variant	MODERATE	ENSG00000188038	NRN1L	23.7	PSKH1 (13175) - ENSG00000159792	PSKH1 (13146) - ENSG00000159792
16_15	66135671	73328249	FALSE	16	67940350	67906447	rs55781197	chr16:67940350_A_G	L_LDL_TG_pct	A	G	0.1192	0.0189	0.7813	0.8851	0.0363	0.003	33.63	+++	55.4	4.485	2	0.9739	Triglycerides to Total Lipids in Large LDL percentage	%	Relative lipoprotein lipid concentrations	Large LDL ratios	Percentage	23618	23918	-0.0640257	0.0198005	2.91268	-0.00771642	0.0180036	0.175087	-0.0364788	0.00304799	32.2825	rs10468274||rs1053612||rs1109166||rs1110572||rs111644390||rs111810144||rs112210483||rs1124324||rs112434994||rs112894876||rs112900803||rs113028056||rs1134760||rs11350||rs113563886||rs11383451||rs113839546||rs114934911||rs115253693||rs11860295||rs11861362||rs11862222||rs11862968||rs12447640||rs12598630||rs13334364||rs13336470||rs13339140||rs13816||rs140466045||rs143133208||rs147268324||rs1476306||rs16942887||rs16957210||rs16957489||rs17680862||rs1975802||rs2271025||rs2271293||rs2285912||rs2292318||rs2418736||rs255049||rs255052||rs255053||rs255054||rs255056||rs28382816||rs28465467||rs28647874||rs35723182||rs368324587||rs3729639||rs3730403||rs3743733||rs3743739||rs3785100||rs3785111||rs3843712||rs3868142||rs4359427||rs4783552||rs55661503||rs55781197||rs558421282||rs55847153||rs56070533||rs56230350||rs56303487||rs56374641||rs60990105||rs61421564||rs61733768||rs61744399||rs6499129||rs6499163||rs6979||rs71649607||rs7184821||rs7186310||rs7187476||rs7188350||rs7188900||rs7195605||rs7196789||rs7196853||rs7197756||rs7200986||rs7205735||rs73591976||rs73593810||rs73594554||rs73594556||rs73594581||rs73597575||rs73597578||rs74024145||rs74900413||rs75286242||rs75914405||rs75957286||rs77172747||rs79577483||rs796083684||rs8044995||rs8048364||rs8050745||rs8052655||rs8053031||rs8060686||rs9888986||rs9932087||rs9934328||rs9934405||rs9939768||rs9972635	TRUE	intron_variant	MODIFIER	PSKH1	ENSG00000159792	2.302	0.961951	67920049	rs73594554	missense_variant	MODERATE	ENSG00000188038	NRN1L	23.7	PSKH1 (13175) - ENSG00000159792	PSKH1 (13146) - ENSG00000159792
16_15	66135671	73328249	FALSE	16	67940350	67906447	rs55781197	chr16:67940350_A_G	S_HDL_CE_pct	A	G	0.1192	0.0189	0.7813	0.8851	-0.0381	0.003	36.41	-+-	65.8	5.842	2	1.269	Cholesteryl Esters to Total Lipids in Small HDL percentage	%	Relative lipoprotein lipid concentrations	Small HDL ratios	Percentage	23646	23946	0.0534128	0.0197924	2.15726	-0.00380689	0.0184166	0.0776709	0.0388863	0.00306825	36.0828	rs10468274||rs1053612||rs1109166||rs1110572||rs111644390||rs111810144||rs112210483||rs1124324||rs112434994||rs112894876||rs112900803||rs113028056||rs1134760||rs11350||rs113563886||rs11383451||rs113839546||rs114934911||rs115253693||rs11860295||rs11861362||rs11862222||rs11862968||rs12447640||rs12598630||rs13334364||rs13336470||rs13339140||rs13816||rs140466045||rs143133208||rs147268324||rs1476306||rs16942887||rs16957210||rs16957489||rs17680862||rs1975802||rs2271025||rs2271293||rs2285912||rs2292318||rs2418736||rs255049||rs255052||rs255053||rs255054||rs255056||rs28382816||rs28465467||rs28647874||rs35723182||rs368324587||rs3729639||rs3730403||rs3743733||rs3743739||rs3785100||rs3785111||rs3843712||rs3868142||rs4359427||rs4783552||rs55661503||rs55781197||rs558421282||rs55847153||rs56070533||rs56230350||rs56303487||rs56374641||rs60990105||rs61421564||rs61733768||rs61744399||rs6499129||rs6499163||rs6979||rs71649607||rs7184821||rs7186310||rs7187476||rs7188350||rs7188900||rs7195605||rs7196789||rs7196853||rs7197756||rs7200986||rs7205735||rs73591976||rs73593810||rs73594554||rs73594556||rs73594581||rs73597575||rs73597578||rs74024145||rs74900413||rs75286242||rs75914405||rs75957286||rs77172747||rs79577483||rs796083684||rs8044995||rs8048364||rs8050745||rs8052655||rs8053031||rs8060686||rs9888986||rs9932087||rs9934328||rs9934405||rs9939768||rs9972635	TRUE	intron_variant	MODIFIER	PSKH1	ENSG00000159792	2.302	0.961951	67920049	rs73594554	missense_variant	MODERATE	ENSG00000188038	NRN1L	23.7	PSKH1 (13175) - ENSG00000159792	PSKH1 (13146) - ENSG00000159792
16_15	66135671	73328249	FALSE	16	67940350	67906447	rs55781197	chr16:67940350_A_G	S_LDL_C_pct	A	G	0.1196	0.0196	0.7813	0.8851	-0.0306	0.0032	21.24	---	53.9	4.335	2	0.9413	Cholesterol to Total Lipids in Small LDL percentage	%	Relative lipoprotein lipid concentrations	Small LDL ratios	Percentage	23625	23925	0.057543	0.0203698	2.32521	0.00123356	0.0182803	0.0240174	0.0308268	0.00326443	20.442	rs10468274||rs1053612||rs1109166||rs1110572||rs111644390||rs111810144||rs112210483||rs1124324||rs112434994||rs112894876||rs112900803||rs113028056||rs1134760||rs11350||rs113563886||rs11383451||rs113839546||rs114934911||rs115253693||rs11860295||rs11861362||rs11862222||rs11862968||rs12447640||rs12598630||rs13334364||rs13336470||rs13339140||rs13816||rs140466045||rs143133208||rs147268324||rs1476306||rs16942887||rs16957210||rs16957489||rs17680862||rs1975802||rs2271025||rs2271293||rs2285912||rs2292318||rs2418736||rs255049||rs255052||rs255053||rs255054||rs255056||rs28382816||rs28465467||rs28647874||rs35723182||rs368324587||rs3729639||rs3730403||rs3743733||rs3743739||rs3785100||rs3785111||rs3843712||rs3868142||rs4359427||rs4783552||rs55661503||rs55781197||rs558421282||rs55847153||rs56070533||rs56230350||rs56303487||rs56374641||rs60990105||rs61421564||rs61733768||rs61744399||rs6499129||rs6499163||rs6979||rs71649607||rs7184821||rs7186310||rs7187476||rs7188350||rs7188900||rs7195605||rs7196789||rs7196853||rs7197756||rs7200986||rs7205735||rs73591976||rs73593810||rs73594554||rs73594556||rs73594581||rs73597575||rs73597578||rs74024145||rs74900413||rs75286242||rs75914405||rs75957286||rs77172747||rs79577483||rs796083684||rs8044995||rs8048364||rs8050745||rs8052655||rs8053031||rs8060686||rs9888986||rs9932087||rs9934328||rs9934405||rs9939768||rs9972635	TRUE	intron_variant	MODIFIER	PSKH1	ENSG00000159792	2.302	0.961951	67920049	rs73594554	missense_variant	MODERATE	ENSG00000188038	NRN1L	23.7	PSKH1 (13175) - ENSG00000159792	PSKH1 (13146) - ENSG00000159792
16_15	66135671	73328249	FALSE	16	67940350	67906447	rs55781197	chr16:67940350_A_G	XS_VLDL_PL_pct	A	G	0.1192	0.0189	0.7813	0.8851	0.0318	0.003	25.01	+++	39.3	3.296	2	0.7157	Phospholipids to Total Lipids in Very Small VLDL percentage	%	Relative lipoprotein lipid concentrations	Very small VLDL ratios	Percentage	23604	23904	-0.0578514	0.0202769	2.36352	-0.00848014	0.0181807	0.193208	-0.0318487	0.00310914	23.8979	rs10468274||rs1053612||rs1109166||rs1110572||rs111644390||rs111810144||rs112210483||rs1124324||rs112434994||rs112894876||rs112900803||rs113028056||rs1134760||rs11350||rs113563886||rs11383451||rs113839546||rs114934911||rs115253693||rs11860295||rs11861362||rs11862222||rs11862968||rs12447640||rs12598630||rs13334364||rs13336470||rs13339140||rs13816||rs140466045||rs143133208||rs147268324||rs1476306||rs16942887||rs16957210||rs16957489||rs17680862||rs1975802||rs2271025||rs2271293||rs2285912||rs2292318||rs2418736||rs255049||rs255052||rs255053||rs255054||rs255056||rs28382816||rs28465467||rs28647874||rs35723182||rs368324587||rs3729639||rs3730403||rs3743733||rs3743739||rs3785100||rs3785111||rs3843712||rs3868142||rs4359427||rs4783552||rs55661503||rs55781197||rs558421282||rs55847153||rs56070533||rs56230350||rs56303487||rs56374641||rs60990105||rs61421564||rs61733768||rs61744399||rs6499129||rs6499163||rs6979||rs71649607||rs7184821||rs7186310||rs7187476||rs7188350||rs7188900||rs7195605||rs7196789||rs7196853||rs7197756||rs7200986||rs7205735||rs73591976||rs73593810||rs73594554||rs73594556||rs73594581||rs73597575||rs73597578||rs74024145||rs74900413||rs75286242||rs75914405||rs75957286||rs77172747||rs79577483||rs796083684||rs8044995||rs8048364||rs8050745||rs8052655||rs8053031||rs8060686||rs9888986||rs9932087||rs9934328||rs9934405||rs9939768||rs9972635	TRUE	intron_variant	MODIFIER	PSKH1	ENSG00000159792	2.302	0.961951	67920049	rs73594554	missense_variant	MODERATE	ENSG00000188038	NRN1L	23.7	PSKH1 (13175) - ENSG00000159792	PSKH1 (13146) - ENSG00000159792
16_15	66135671	73328249	FALSE	16	67942320	67908417	rs56070533	chr16:67942320_A_G	L_LDL_FC_pct	G	A	0.1176	0.0188	0.1134	0.2185	0.021	0.0029	12.32	+++	0	1.744	2	0.3787	Free Cholesterol to Total Lipids in Large LDL percentage	%	Relative lipoprotein lipid concentrations	Large LDL ratios	Percentage	23617	23917	0.0466261	0.0196638	1.75124	0.0187449	0.0178159	0.533528	0.0204884	0.00297893	11.2161	rs10468274||rs1053612||rs1109166||rs1110572||rs111644390||rs111810144||rs112210483||rs1124324||rs112434994||rs112894876||rs112900803||rs113028056||rs1134760||rs11350||rs113563886||rs11383451||rs113839546||rs114934911||rs115253693||rs11860295||rs11861362||rs11862222||rs11862968||rs12447640||rs12598630||rs13334364||rs13336470||rs13339140||rs13816||rs140466045||rs143133208||rs147268324||rs1476306||rs16942887||rs16957210||rs16957489||rs17680862||rs1975802||rs2271025||rs2271293||rs2285912||rs2292318||rs2418736||rs255049||rs255052||rs255053||rs255054||rs255056||rs28382816||rs28465467||rs28647874||rs35723182||rs368324587||rs3729639||rs3730403||rs3743733||rs3743739||rs3785100||rs3785111||rs3843712||rs3868142||rs4359427||rs4783552||rs55661503||rs55781197||rs558421282||rs55847153||rs56070533||rs56230350||rs56303487||rs56374641||rs60990105||rs61421564||rs61733768||rs61744399||rs6499129||rs6499163||rs6979||rs71649607||rs7184821||rs7186310||rs7187476||rs7188350||rs7188900||rs7195605||rs7196789||rs7196853||rs7197756||rs7200986||rs7205735||rs73591976||rs73593810||rs73594554||rs73594556||rs73594581||rs73597575||rs73597578||rs74024145||rs74900413||rs75286242||rs75914405||rs75957286||rs77172747||rs79577483||rs796083684||rs8044995||rs8048364||rs8050745||rs8052655||rs8053031||rs8060686||rs9888986||rs9932087||rs9934328||rs9934405||rs9939768||rs9972635	TRUE	intron_variant	MODIFIER	PSKH1	ENSG00000159792	0.049	0.9475	67920049	rs73594554	missense_variant	MODERATE	ENSG00000188038	NRN1L	23.7	PSKH1 (15145) - ENSG00000159792	PSKH1 (15116) - ENSG00000159792
16_15	66135671	73328249	FALSE	16	67947158	67913255	rs113563886	chr16:67947158_C_T	L_HDL_PL_pct	T	C	0.1217	0.0223	0.7788	0.8835	0.0383	0.003	36.31	+++	54.1	4.358	2	0.9462	Phospholipids to Total Lipids in Large HDL percentage	%	Relative lipoprotein lipid concentrations	Large HDL ratios	Percentage	23634	23934	-0.0432933	0.020394	1.47151	-0.00227682	0.0175693	0.0472606	-0.0392468	0.00308848	36.2697	rs10468274||rs1053612||rs1109166||rs1110572||rs111644390||rs111810144||rs112210483||rs1124324||rs112434994||rs112595563||rs112894876||rs112900803||rs113028056||rs1134760||rs11350||rs113563886||rs11383451||rs113839546||rs114934911||rs115253693||rs11860295||rs11861362||rs11862222||rs11862968||rs12447640||rs12598630||rs13334364||rs13339140||rs13816||rs140466045||rs143133208||rs147268324||rs1476306||rs16942887||rs16957210||rs16957489||rs17680862||rs1975802||rs2271025||rs2271293||rs2285912||rs2292318||rs2418736||rs255049||rs255052||rs255053||rs255054||rs255056||rs28382816||rs28465467||rs28647874||rs35723182||rs368324587||rs3729639||rs3730403||rs3743733||rs3743739||rs3785100||rs3868142||rs4359427||rs55661503||rs55781197||rs558421282||rs55847153||rs56070533||rs56230350||rs56303487||rs56374641||rs60990105||rs61421564||rs61733768||rs6499129||rs6499163||rs6979||rs7184821||rs7186310||rs7187476||rs7188350||rs7188900||rs7195605||rs7196789||rs7196853||rs7197756||rs7200986||rs73591976||rs73593810||rs73594554||rs73594556||rs73594581||rs73597575||rs73597578||rs74024145||rs74900413||rs75286242||rs75914405||rs75957286||rs77172747||rs79577483||rs796083684||rs8044995||rs8048364||rs8050745||rs8052655||rs8053031||rs8060686||rs9888986||rs9932087||rs9934328||rs9934405||rs9939768||rs9972635	TRUE	intron_variant	MODIFIER	PSKH1	ENSG00000159792	1.555	0.959226	67920049	rs73594554	missense_variant	MODERATE	ENSG00000188038	NRN1L	23.7	CTRL (14385) - ENSG00000141086	CTRL (16419) - ENSG00000141086
16_15	66135671	73328249	FALSE	16	67972194	67938291	rs200561116	chr16:67972194_A_AT	L_LDL_C_pct	A	AT	0.1184	0.0193	0.7772	0.8859	-0.0426	0.0031	43.31	---	0	1.876	2	0.4073	Cholesterol to Total Lipids in Large LDL percentage	%	Relative lipoprotein lipid concentrations	Large LDL ratios	Percentage	23615	23915	0.0585922	0.0201766	2.43359	0.0219963	0.0184956	0.630167	0.0428568	0.00314435	41.5745	rs10468274||rs1053612||rs1109166||rs1110572||rs111644390||rs111810144||rs112210483||rs1124324||rs112434994||rs112894876||rs112900803||rs113028056||rs1134760||rs11350||rs113563886||rs11383451||rs113839546||rs114934911||rs115253693||rs11860295||rs11861362||rs11862222||rs11862968||rs12447640||rs12598630||rs13334364||rs13339140||rs13816||rs140466045||rs143133208||rs147268324||rs1476306||rs16942887||rs16957210||rs16957489||rs1975802||rs2271025||rs2271293||rs2285912||rs2292318||rs2418736||rs255049||rs255052||rs255053||rs255054||rs255056||rs28382816||rs28465467||rs28647874||rs35723182||rs368324587||rs3729639||rs3730403||rs3743733||rs3743739||rs3785100||rs3785111||rs3868142||rs4359427||rs4783552||rs55661503||rs55781197||rs558421282||rs55847153||rs56070533||rs56230350||rs56303487||rs56374641||rs60990105||rs61421564||rs61733768||rs61744399||rs6499129||rs6499163||rs6979||rs7184821||rs7186310||rs7187476||rs7188350||rs7188900||rs7195605||rs7196789||rs7196853||rs7197756||rs7200986||rs7205735||rs73591976||rs73593810||rs73594554||rs73594556||rs73594581||rs73597575||rs73597578||rs74024145||rs74900413||rs75286242||rs75914405||rs75957286||rs77172747||rs79577483||rs796083684||rs8044995||rs8048364||rs8050745||rs8052655||rs8053031||rs8060686||rs9888986||rs9932087||rs9934328||rs9934405||rs9939768||rs9972635	TRUE	upstream_gene_variant	MODIFIER	PSMB10	ENSG00000205220	0.416	0.925334	67920049	rs73594554	missense_variant	MODERATE	ENSG00000188038	NRN1L	23.7	PSMB10 (1204) - ENSG00000205220	PSMB10 (1204) - ENSG00000205220
16_15	66135671	73328249	FALSE	16	67972194	67938291	rs200561116	chr16:67972194_A_AT	MUFA_pct	A	AT	0.1181	0.0188	0.7772	0.8859	0.023	0.003	13.74	+++	0	0.121	2	0.02637	Monounsaturated Fatty Acids to Total Fatty Acids percentage	%	Fatty acids	Fatty acid ratios	Percentage	23454	23754	-0.0297522	0.0202475	0.848574	-0.0243092	0.0188484	0.70521	-0.0227715	0.00306971	12.9252	rs10468274||rs1053612||rs1109166||rs1110572||rs111644390||rs111810144||rs112210483||rs1124324||rs112434994||rs112894876||rs112900803||rs113028056||rs1134760||rs11350||rs113563886||rs11383451||rs113839546||rs114934911||rs115253693||rs11860295||rs11861362||rs11862222||rs11862968||rs12447640||rs12598630||rs13334364||rs13339140||rs13816||rs140466045||rs143133208||rs147268324||rs1476306||rs16942887||rs16957210||rs16957489||rs1975802||rs2271025||rs2271293||rs2285912||rs2292318||rs2418736||rs255049||rs255052||rs255053||rs255054||rs255056||rs28382816||rs28465467||rs28647874||rs35723182||rs368324587||rs3729639||rs3730403||rs3743733||rs3743739||rs3785100||rs3785111||rs3868142||rs4359427||rs4783552||rs55661503||rs55781197||rs558421282||rs55847153||rs56070533||rs56230350||rs56303487||rs56374641||rs60990105||rs61421564||rs61733768||rs61744399||rs6499129||rs6499163||rs6979||rs7184821||rs7186310||rs7187476||rs7188350||rs7188900||rs7195605||rs7196789||rs7196853||rs7197756||rs7200986||rs7205735||rs73591976||rs73593810||rs73594554||rs73594556||rs73594581||rs73597575||rs73597578||rs74024145||rs74900413||rs75286242||rs75914405||rs75957286||rs77172747||rs79577483||rs796083684||rs8044995||rs8048364||rs8050745||rs8052655||rs8053031||rs8060686||rs9888986||rs9932087||rs9934328||rs9934405||rs9939768||rs9972635	TRUE	upstream_gene_variant	MODIFIER	PSMB10	ENSG00000205220	0.416	0.925334	67920049	rs73594554	missense_variant	MODERATE	ENSG00000188038	NRN1L	23.7	PSMB10 (1204) - ENSG00000205220	PSMB10 (1204) - ENSG00000205220
16_15	66135671	73328249	FALSE	16	67972194	67938291	rs200561116	chr16:67972194_A_AT	M_HDL_PL_pct	A	AT	0.1182	0.0189	0.7772	0.8859	0.0598	0.003	88.34	+++	0	1.573	2	0.3417	Phospholipids to Total Lipids in Medium HDL percentage	%	Relative lipoprotein lipid concentrations	Medium HDL ratios	Percentage	23639	23939	-0.0631581	0.0200944	2.77679	-0.036931	0.0186122	1.32578	-0.0603813	0.00306488	85.6748	rs10468274||rs1053612||rs1109166||rs1110572||rs111644390||rs111810144||rs112210483||rs1124324||rs112434994||rs112894876||rs112900803||rs113028056||rs1134760||rs11350||rs113563886||rs11383451||rs113839546||rs114934911||rs115253693||rs11860295||rs11861362||rs11862222||rs11862968||rs12447640||rs12598630||rs13334364||rs13339140||rs13816||rs140466045||rs143133208||rs147268324||rs1476306||rs16942887||rs16957210||rs16957489||rs1975802||rs2271025||rs2271293||rs2285912||rs2292318||rs2418736||rs255049||rs255052||rs255053||rs255054||rs255056||rs28382816||rs28465467||rs28647874||rs35723182||rs368324587||rs3729639||rs3730403||rs3743733||rs3743739||rs3785100||rs3785111||rs3868142||rs4359427||rs4783552||rs55661503||rs55781197||rs558421282||rs55847153||rs56070533||rs56230350||rs56303487||rs56374641||rs60990105||rs61421564||rs61733768||rs61744399||rs6499129||rs6499163||rs6979||rs7184821||rs7186310||rs7187476||rs7188350||rs7188900||rs7195605||rs7196789||rs7196853||rs7197756||rs7200986||rs7205735||rs73591976||rs73593810||rs73594554||rs73594556||rs73594581||rs73597575||rs73597578||rs74024145||rs74900413||rs75286242||rs75914405||rs75957286||rs77172747||rs79577483||rs796083684||rs8044995||rs8048364||rs8050745||rs8052655||rs8053031||rs8060686||rs9888986||rs9932087||rs9934328||rs9934405||rs9939768||rs9972635	TRUE	upstream_gene_variant	MODIFIER	PSMB10	ENSG00000205220	0.416	0.925334	67920049	rs73594554	missense_variant	MODERATE	ENSG00000188038	NRN1L	23.7	PSMB10 (1204) - ENSG00000205220	PSMB10 (1204) - ENSG00000205220
16_15	66135671	73328249	FALSE	16	67972194	67938291	rs200561116	chr16:67972194_A_AT	M_LDL_C_pct	A	AT	0.1187	0.02	0.7772	0.8859	-0.0373	0.0032	30.17	---	39.5	3.303	2	0.7173	Cholesterol to Total Lipids in Medium LDL percentage	%	Relative lipoprotein lipid concentrations	Medium LDL ratios	Percentage	23620	23920	0.0695071	0.0204726	3.16369	0.0203306	0.0187668	0.554922	0.036952	0.00331617	28.1107	rs10468274||rs1053612||rs1109166||rs1110572||rs111644390||rs111810144||rs112210483||rs1124324||rs112434994||rs112894876||rs112900803||rs113028056||rs1134760||rs11350||rs113563886||rs11383451||rs113839546||rs114934911||rs115253693||rs11860295||rs11861362||rs11862222||rs11862968||rs12447640||rs12598630||rs13334364||rs13339140||rs13816||rs140466045||rs143133208||rs147268324||rs1476306||rs16942887||rs16957210||rs16957489||rs1975802||rs2271025||rs2271293||rs2285912||rs2292318||rs2418736||rs255049||rs255052||rs255053||rs255054||rs255056||rs28382816||rs28465467||rs28647874||rs35723182||rs368324587||rs3729639||rs3730403||rs3743733||rs3743739||rs3785100||rs3785111||rs3868142||rs4359427||rs4783552||rs55661503||rs55781197||rs558421282||rs55847153||rs56070533||rs56230350||rs56303487||rs56374641||rs60990105||rs61421564||rs61733768||rs61744399||rs6499129||rs6499163||rs6979||rs7184821||rs7186310||rs7187476||rs7188350||rs7188900||rs7195605||rs7196789||rs7196853||rs7197756||rs7200986||rs7205735||rs73591976||rs73593810||rs73594554||rs73594556||rs73594581||rs73597575||rs73597578||rs74024145||rs74900413||rs75286242||rs75914405||rs75957286||rs77172747||rs79577483||rs796083684||rs8044995||rs8048364||rs8050745||rs8052655||rs8053031||rs8060686||rs9888986||rs9932087||rs9934328||rs9934405||rs9939768||rs9972635	TRUE	upstream_gene_variant	MODIFIER	PSMB10	ENSG00000205220	0.416	0.925334	67920049	rs73594554	missense_variant	MODERATE	ENSG00000188038	NRN1L	23.7	PSMB10 (1204) - ENSG00000205220	PSMB10 (1204) - ENSG00000205220
16_15	66135671	73328249	FALSE	16	67972194	67938291	rs200561116	chr16:67972194_A_AT	S_HDL_C	A	AT	0.1185	0.0196	0.7772	0.8859	-0.0371	0.0032	30.82	---	0	1.953	2	0.424	Cholesterol in Small HDL	mmol/L	Lipoprotein subclasses	Small HDL (average diameter 8.7 nm)	Composite	23575	23875	0.00879147	0.0206095	0.174127	0.0403524	0.0187902	1.49824	0.0377192	0.00326222	30.1947	rs10468274||rs1053612||rs1109166||rs1110572||rs111644390||rs111810144||rs112210483||rs1124324||rs112434994||rs112894876||rs112900803||rs113028056||rs1134760||rs11350||rs113563886||rs11383451||rs113839546||rs114934911||rs115253693||rs11860295||rs11861362||rs11862222||rs11862968||rs12447640||rs12598630||rs13334364||rs13339140||rs13816||rs140466045||rs143133208||rs147268324||rs1476306||rs16942887||rs16957210||rs16957489||rs1975802||rs2271025||rs2271293||rs2285912||rs2292318||rs2418736||rs255049||rs255052||rs255053||rs255054||rs255056||rs28382816||rs28465467||rs28647874||rs35723182||rs368324587||rs3729639||rs3730403||rs3743733||rs3743739||rs3785100||rs3785111||rs3868142||rs4359427||rs4783552||rs55661503||rs55781197||rs558421282||rs55847153||rs56070533||rs56230350||rs56303487||rs56374641||rs60990105||rs61421564||rs61733768||rs61744399||rs6499129||rs6499163||rs6979||rs7184821||rs7186310||rs7187476||rs7188350||rs7188900||rs7195605||rs7196789||rs7196853||rs7197756||rs7200986||rs7205735||rs73591976||rs73593810||rs73594554||rs73594556||rs73594581||rs73597575||rs73597578||rs74024145||rs74900413||rs75286242||rs75914405||rs75957286||rs77172747||rs79577483||rs796083684||rs8044995||rs8048364||rs8050745||rs8052655||rs8053031||rs8060686||rs9888986||rs9932087||rs9934328||rs9934405||rs9939768||rs9972635	TRUE	upstream_gene_variant	MODIFIER	PSMB10	ENSG00000205220	0.416	0.925334	67920049	rs73594554	missense_variant	MODERATE	ENSG00000188038	NRN1L	23.7	PSMB10 (1204) - ENSG00000205220	PSMB10 (1204) - ENSG00000205220
16_15	66135671	73328249	FALSE	16	67972194	67938291	rs200561116	chr16:67972194_A_AT	S_HDL_CE	A	AT	0.1185	0.0196	0.7772	0.8859	-0.0392	0.0032	34.26	---	0	1.49	2	0.3235	Cholesteryl Esters in Small HDL	mmol/L	Lipoprotein subclasses	Small HDL (average diameter 8.7 nm)	Non-derived	23576	23876	0.0143149	0.0206283	0.311832	0.0398433	0.0188107	1.46643	0.0397961	0.00326231	33.5008	rs10468274||rs1053612||rs1109166||rs1110572||rs111644390||rs111810144||rs112210483||rs1124324||rs112434994||rs112894876||rs112900803||rs113028056||rs1134760||rs11350||rs113563886||rs11383451||rs113839546||rs114934911||rs115253693||rs11860295||rs11861362||rs11862222||rs11862968||rs12447640||rs12598630||rs13334364||rs13339140||rs13816||rs140466045||rs143133208||rs147268324||rs1476306||rs16942887||rs16957210||rs16957489||rs1975802||rs2271025||rs2271293||rs2285912||rs2292318||rs2418736||rs255049||rs255052||rs255053||rs255054||rs255056||rs28382816||rs28465467||rs28647874||rs35723182||rs368324587||rs3729639||rs3730403||rs3743733||rs3743739||rs3785100||rs3785111||rs3868142||rs4359427||rs4783552||rs55661503||rs55781197||rs558421282||rs55847153||rs56070533||rs56230350||rs56303487||rs56374641||rs60990105||rs61421564||rs61733768||rs61744399||rs6499129||rs6499163||rs6979||rs7184821||rs7186310||rs7187476||rs7188350||rs7188900||rs7195605||rs7196789||rs7196853||rs7197756||rs7200986||rs7205735||rs73591976||rs73593810||rs73594554||rs73594556||rs73594581||rs73597575||rs73597578||rs74024145||rs74900413||rs75286242||rs75914405||rs75957286||rs77172747||rs79577483||rs796083684||rs8044995||rs8048364||rs8050745||rs8052655||rs8053031||rs8060686||rs9888986||rs9932087||rs9934328||rs9934405||rs9939768||rs9972635	TRUE	upstream_gene_variant	MODIFIER	PSMB10	ENSG00000205220	0.416	0.925334	67920049	rs73594554	missense_variant	MODERATE	ENSG00000188038	NRN1L	23.7	PSMB10 (1204) - ENSG00000205220	PSMB10 (1204) - ENSG00000205220
16_15	66135671	73328249	FALSE	16	67972194	67938291	rs200561116	chr16:67972194_A_AT	S_HDL_C_pct	A	AT	0.1183	0.0193	0.7772	0.8859	-0.0408	0.0031	39.75	---	39.2	3.288	2	0.714	Cholesterol to Total Lipids in Small HDL percentage	%	Relative lipoprotein lipid concentrations	Small HDL ratios	Percentage	23645	23945	0.0577411	0.0199967	2.41086	0.0105788	0.0189135	0.239622	0.0412129	0.00314218	38.5743	rs10468274||rs1053612||rs1109166||rs1110572||rs111644390||rs111810144||rs112210483||rs1124324||rs112434994||rs112894876||rs112900803||rs113028056||rs1134760||rs11350||rs113563886||rs11383451||rs113839546||rs114934911||rs115253693||rs11860295||rs11861362||rs11862222||rs11862968||rs12447640||rs12598630||rs13334364||rs13339140||rs13816||rs140466045||rs143133208||rs147268324||rs1476306||rs16942887||rs16957210||rs16957489||rs1975802||rs2271025||rs2271293||rs2285912||rs2292318||rs2418736||rs255049||rs255052||rs255053||rs255054||rs255056||rs28382816||rs28465467||rs28647874||rs35723182||rs368324587||rs3729639||rs3730403||rs3743733||rs3743739||rs3785100||rs3785111||rs3868142||rs4359427||rs4783552||rs55661503||rs55781197||rs558421282||rs55847153||rs56070533||rs56230350||rs56303487||rs56374641||rs60990105||rs61421564||rs61733768||rs61744399||rs6499129||rs6499163||rs6979||rs7184821||rs7186310||rs7187476||rs7188350||rs7188900||rs7195605||rs7196789||rs7196853||rs7197756||rs7200986||rs7205735||rs73591976||rs73593810||rs73594554||rs73594556||rs73594581||rs73597575||rs73597578||rs74024145||rs74900413||rs75286242||rs75914405||rs75957286||rs77172747||rs79577483||rs796083684||rs8044995||rs8048364||rs8050745||rs8052655||rs8053031||rs8060686||rs9888986||rs9932087||rs9934328||rs9934405||rs9939768||rs9972635	TRUE	upstream_gene_variant	MODIFIER	PSMB10	ENSG00000205220	0.416	0.925334	67920049	rs73594554	missense_variant	MODERATE	ENSG00000188038	NRN1L	23.7	PSMB10 (1204) - ENSG00000205220	PSMB10 (1204) - ENSG00000205220
16_15	66135671	73328249	FALSE	16	67972194	67938291	rs200561116	chr16:67972194_A_AT	S_HDL_L	A	AT	0.1185	0.0195	0.7772	0.8859	-0.0214	0.0032	10.84	--+	38.4	3.249	2	0.7056	Total Lipids in Small HDL	mmol/L	Lipoprotein subclasses	Small HDL (average diameter 8.7 nm)	Composite	23573	23873	-0.013633	0.0205759	0.294474	0.0321533	0.0188175	1.05795	0.0219037	0.00324809	10.8109	rs10468274||rs1053612||rs1109166||rs1110572||rs111644390||rs111810144||rs112210483||rs1124324||rs112434994||rs112894876||rs112900803||rs113028056||rs1134760||rs11350||rs113563886||rs11383451||rs113839546||rs114934911||rs115253693||rs11860295||rs11861362||rs11862222||rs11862968||rs12447640||rs12598630||rs13334364||rs13339140||rs13816||rs140466045||rs143133208||rs147268324||rs1476306||rs16942887||rs16957210||rs16957489||rs1975802||rs2271025||rs2271293||rs2285912||rs2292318||rs2418736||rs255049||rs255052||rs255053||rs255054||rs255056||rs28382816||rs28465467||rs28647874||rs35723182||rs368324587||rs3729639||rs3730403||rs3743733||rs3743739||rs3785100||rs3785111||rs3868142||rs4359427||rs4783552||rs55661503||rs55781197||rs558421282||rs55847153||rs56070533||rs56230350||rs56303487||rs56374641||rs60990105||rs61421564||rs61733768||rs61744399||rs6499129||rs6499163||rs6979||rs7184821||rs7186310||rs7187476||rs7188350||rs7188900||rs7195605||rs7196789||rs7196853||rs7197756||rs7200986||rs7205735||rs73591976||rs73593810||rs73594554||rs73594556||rs73594581||rs73597575||rs73597578||rs74024145||rs74900413||rs75286242||rs75914405||rs75957286||rs77172747||rs79577483||rs796083684||rs8044995||rs8048364||rs8050745||rs8052655||rs8053031||rs8060686||rs9888986||rs9932087||rs9934328||rs9934405||rs9939768||rs9972635	TRUE	upstream_gene_variant	MODIFIER	PSMB10	ENSG00000205220	0.416	0.925334	67920049	rs73594554	missense_variant	MODERATE	ENSG00000188038	NRN1L	23.7	PSMB10 (1204) - ENSG00000205220	PSMB10 (1204) - ENSG00000205220
16_15	66135671	73328249	FALSE	16	67972194	67938291	rs200561116	chr16:67972194_A_AT	S_HDL_P	A	AT	0.1185	0.0196	0.7772	0.8859	-0.033	0.0032	24.45	---	0	1.886	2	0.4096	Concentration of Small HDL Particles	mmol/L	Lipoprotein subclasses	Small HDL (average diameter 8.7 nm)	Non-derived	23572	23872	0.00499693	0.0206408	0.0922068	0.034502	0.0188866	1.16922	0.0336482	0.00326911	24.1195	rs10468274||rs1053612||rs1109166||rs1110572||rs111644390||rs111810144||rs112210483||rs1124324||rs112434994||rs112894876||rs112900803||rs113028056||rs1134760||rs11350||rs113563886||rs11383451||rs113839546||rs114934911||rs115253693||rs11860295||rs11861362||rs11862222||rs11862968||rs12447640||rs12598630||rs13334364||rs13339140||rs13816||rs140466045||rs143133208||rs147268324||rs1476306||rs16942887||rs16957210||rs16957489||rs1975802||rs2271025||rs2271293||rs2285912||rs2292318||rs2418736||rs255049||rs255052||rs255053||rs255054||rs255056||rs28382816||rs28465467||rs28647874||rs35723182||rs368324587||rs3729639||rs3730403||rs3743733||rs3743739||rs3785100||rs3785111||rs3868142||rs4359427||rs4783552||rs55661503||rs55781197||rs558421282||rs55847153||rs56070533||rs56230350||rs56303487||rs56374641||rs60990105||rs61421564||rs61733768||rs61744399||rs6499129||rs6499163||rs6979||rs7184821||rs7186310||rs7187476||rs7188350||rs7188900||rs7195605||rs7196789||rs7196853||rs7197756||rs7200986||rs7205735||rs73591976||rs73593810||rs73594554||rs73594556||rs73594581||rs73597575||rs73597578||rs74024145||rs74900413||rs75286242||rs75914405||rs75957286||rs77172747||rs79577483||rs796083684||rs8044995||rs8048364||rs8050745||rs8052655||rs8053031||rs8060686||rs9888986||rs9932087||rs9934328||rs9934405||rs9939768||rs9972635	TRUE	upstream_gene_variant	MODIFIER	PSMB10	ENSG00000205220	0.416	0.925334	67920049	rs73594554	missense_variant	MODERATE	ENSG00000188038	NRN1L	23.7	PSMB10 (1204) - ENSG00000205220	PSMB10 (1204) - ENSG00000205220
16_15	66135671	73328249	FALSE	16	67972194	67938291	rs200561116	chr16:67972194_A_AT	S_HDL_PL_pct	A	AT	0.1185	0.0196	0.7772	0.8859	0.0221	0.003	12.35	+-+	36.2	3.134	2	0.6805	Phospholipids to Total Lipids in Small HDL percentage	%	Relative lipoprotein lipid concentrations	Small HDL ratios	Percentage	23644	23944	-0.0342625	0.0196868	1.08729	0.00830397	0.0184255	0.185604	-0.0226374	0.00312972	12.3257	rs10468274||rs1053612||rs1109166||rs1110572||rs111644390||rs111810144||rs112210483||rs1124324||rs112434994||rs112894876||rs112900803||rs113028056||rs1134760||rs11350||rs113563886||rs11383451||rs113839546||rs114934911||rs115253693||rs11860295||rs11861362||rs11862222||rs11862968||rs12447640||rs12598630||rs13334364||rs13339140||rs13816||rs140466045||rs143133208||rs147268324||rs1476306||rs16942887||rs16957210||rs16957489||rs1975802||rs2271025||rs2271293||rs2285912||rs2292318||rs2418736||rs255049||rs255052||rs255053||rs255054||rs255056||rs28382816||rs28465467||rs28647874||rs35723182||rs368324587||rs3729639||rs3730403||rs3743733||rs3743739||rs3785100||rs3785111||rs3868142||rs4359427||rs4783552||rs55661503||rs55781197||rs558421282||rs55847153||rs56070533||rs56230350||rs56303487||rs56374641||rs60990105||rs61421564||rs61733768||rs61744399||rs6499129||rs6499163||rs6979||rs7184821||rs7186310||rs7187476||rs7188350||rs7188900||rs7195605||rs7196789||rs7196853||rs7197756||rs7200986||rs7205735||rs73591976||rs73593810||rs73594554||rs73594556||rs73594581||rs73597575||rs73597578||rs74024145||rs74900413||rs75286242||rs75914405||rs75957286||rs77172747||rs79577483||rs796083684||rs8044995||rs8048364||rs8050745||rs8052655||rs8053031||rs8060686||rs9888986||rs9932087||rs9934328||rs9934405||rs9939768||rs9972635	TRUE	upstream_gene_variant	MODIFIER	PSMB10	ENSG00000205220	0.416	0.925334	67920049	rs73594554	missense_variant	MODERATE	ENSG00000188038	NRN1L	23.7	PSMB10 (1204) - ENSG00000205220	PSMB10 (1204) - ENSG00000205220
16_15	66135671	73328249	FALSE	16	67972194	67938291	rs200561116	chr16:67972194_A_AT	XL_HDL_CE_pct	A	AT	0.1185	0.0197	0.7772	0.8859	-0.0466	0.0032	48.14	---	49.1	3.928	2	0.853	Cholesteryl Esters to Total Lipids in Very Large HDL percentage	%	Relative lipoprotein lipid concentrations	Very large HDL ratios	Percentage	23631	23931	0.0579457	0.0203782	2.35047	0.0107647	0.0189746	0.243747	0.047339	0.00325615	47.1597	rs10468274||rs1053612||rs1109166||rs1110572||rs111644390||rs111810144||rs112210483||rs1124324||rs112434994||rs112894876||rs112900803||rs113028056||rs1134760||rs11350||rs113563886||rs11383451||rs113839546||rs114934911||rs115253693||rs11860295||rs11861362||rs11862222||rs11862968||rs12447640||rs12598630||rs13334364||rs13339140||rs13816||rs140466045||rs143133208||rs147268324||rs1476306||rs16942887||rs16957210||rs16957489||rs1975802||rs2271025||rs2271293||rs2285912||rs2292318||rs2418736||rs255049||rs255052||rs255053||rs255054||rs255056||rs28382816||rs28465467||rs28647874||rs35723182||rs368324587||rs3729639||rs3730403||rs3743733||rs3743739||rs3785100||rs3785111||rs3868142||rs4359427||rs4783552||rs55661503||rs55781197||rs558421282||rs55847153||rs56070533||rs56230350||rs56303487||rs56374641||rs60990105||rs61421564||rs61733768||rs61744399||rs6499129||rs6499163||rs6979||rs7184821||rs7186310||rs7187476||rs7188350||rs7188900||rs7195605||rs7196789||rs7196853||rs7197756||rs7200986||rs7205735||rs73591976||rs73593810||rs73594554||rs73594556||rs73594581||rs73597575||rs73597578||rs74024145||rs74900413||rs75286242||rs75914405||rs75957286||rs77172747||rs79577483||rs796083684||rs8044995||rs8048364||rs8050745||rs8052655||rs8053031||rs8060686||rs9888986||rs9932087||rs9934328||rs9934405||rs9939768||rs9972635	TRUE	upstream_gene_variant	MODIFIER	PSMB10	ENSG00000205220	0.416	0.925334	67920049	rs73594554	missense_variant	MODERATE	ENSG00000188038	NRN1L	23.7	PSMB10 (1204) - ENSG00000205220	PSMB10 (1204) - ENSG00000205220
16_15	66135671	73328249	FALSE	16	67972257	67938354	rs59600980	chr16:67972257_C_T	PUFA_pct	T	C	0.1765	0.0789	0.2823	0.8366	-0.0176	0.0026	10.77	-+-	0	1.88	2	0.4082	Polyunsaturated Fatty Acids to Total Fatty Acids percentage	%	Fatty acids	Fatty acid ratios	Percentage	23453	23753	0.0273139	0.0182934	0.868351	-0.00378536	0.0169859	0.0842576	0.0179019	0.00267137	10.6852	rs10468274||rs1053612||rs1073632||rs1107767||rs1109166||rs1110572||rs111644390||rs112210483||rs1124324||rs112434994||rs112894876||rs112900803||rs113028056||rs1134760||rs11350||rs113563886||rs113699397||rs11383451||rs114322795||rs115253693||rs116008080||rs117759106||rs118064296||rs11860295||rs11861362||rs11862222||rs11862550||rs11862968||rs11867039||rs12447640||rs12598630||rs12923138||rs12925938||rs12927959||rs13333582||rs13334364||rs13336470||rs13816||rs139260482||rs143133208||rs147268324||rs1476306||rs16942887||rs16957210||rs16957304||rs16957489||rs1975802||rs2031005||rs2271025||rs2271293||rs2285912||rs2292318||rs2418736||rs255049||rs255052||rs255053||rs255054||rs255056||rs28465467||rs28526086||rs28647874||rs35316276||rs35723182||rs368324587||rs3729639||rs3743733||rs3743739||rs376768981||rs3785100||rs3785111||rs3843712||rs3868142||rs3892816||rs3961283||rs4359427||rs537879524||rs55661503||rs55781197||rs558421282||rs55847153||rs56070533||rs56230350||rs56303487||rs56374641||rs574026889||rs58020246||rs60697456||rs60990105||rs61421564||rs61733486||rs61744399||rs6499129||rs6499135||rs6499163||rs6499165||rs66832488||rs6979||rs71649607||rs7184253||rs7184821||rs7186310||rs7187476||rs7188350||rs7188900||rs7195605||rs7196789||rs7196853||rs7197756||rs7200919||rs7200986||rs7205735||rs73591976||rs73593810||rs73594554||rs73594556||rs73594581||rs73597575||rs73597578||rs74024145||rs75204333||rs75286242||rs75914405||rs75957286||rs76351345||rs7672||rs77172747||rs79577483||rs796083684||rs80190634||rs8044995||rs8048364||rs8050731||rs8050745||rs8052655||rs8053031||rs8055190||rs8056260||rs8056893||rs8060686||rs8061004||rs9888796||rs9888986||rs9922085||rs9925773||rs9930024||rs9934328||rs9934405||rs9939768||rs9972635	TRUE	upstream_gene_variant	MODIFIER	PSMB10	ENSG00000205220	1.104	0.97929	67964203	rs1134760	missense_variant	MODERATE	ENSG00000141086	CTRL	9.293	PSMB10 (1267) - ENSG00000205220	PSMB10 (1267) - ENSG00000205220
16_15	66135671	73328249	FALSE	16	67976320	67942417	rs4986970	chr16:67976320_A_T	ApoA1	A	T	0.0343	0.0017	0.9656	0.9935	0.0803	0.0051	55.59	+-?	63	2.7	1	0.9986	Apolipoprotein A1	g/l	Apolipoproteins		Non-derived	23440	23740				0.0564042	0.0833375	0.302315	-0.0807997	0.00508725	56.0789	rs11540992||rs117365265||rs1210978||rs141859350||rs141904578||rs148753499||rs2276329||rs28382814||rs4986970||rs6499102||rs71647892||rs74025321||rs74652527||rs74653085||rs76116020||rs76765173||rs77631377||rs79978301||rs8044588||rs8044652	TRUE	missense_variant	MODERATE	LCAT	ENSG00000213398	23.2	0.855168	68138715	rs141859350	intron_variant	MODIFIER	ENSG00000072736	NFATC3	0.628	SLC12A4 (1057) - ENSG00000124067	LCAT (41) - ENSG00000213398
16_15	66135671	73328249	FALSE	16	67976320	67942417	rs4986970	chr16:67976320_A_T	Cholines	A	T	0.0343	0.0017	0.9656	0.9935	0.0578	0.0053	26.8	+-?	61.1	2.572	1	0.9634	Total Cholines	mmol/L	Other lipids		Non-derived	23436	23736				0.0803397	0.0863339	0.453363	-0.0583751	0.00533101	27.178	rs11540992||rs117365265||rs1210978||rs141859350||rs141904578||rs148753499||rs2276329||rs28382814||rs4986970||rs6499102||rs71647892||rs74025321||rs74652527||rs74653085||rs76116020||rs76765173||rs77631377||rs79978301||rs8044588||rs8044652	TRUE	missense_variant	MODERATE	LCAT	ENSG00000213398	23.2	0.855168	68138715	rs141859350	intron_variant	MODIFIER	ENSG00000072736	NFATC3	0.628	SLC12A4 (1057) - ENSG00000124067	LCAT (41) - ENSG00000213398
16_15	66135671	73328249	FALSE	16	67976320	67942417	rs4986970	chr16:67976320_A_T	DHA	A	T	0.0343	0.0017	0.9656	0.9935	0.0565	0.0053	25.84	+-?	0	0.468	1	0.3063	Docosahexaenoic Acid	mmol/L	Fatty acids		Non-derived	23450	23750				0.00162842	0.0852156	0.00667234	-0.056767	0.00531043	25.9441	rs11540992||rs117365265||rs1210978||rs141859350||rs141904578||rs148753499||rs2276329||rs28382814||rs4986970||rs6499102||rs71647892||rs74025321||rs74652527||rs74653085||rs76116020||rs76765173||rs77631377||rs79978301||rs8044588||rs8044652	TRUE	missense_variant	MODERATE	LCAT	ENSG00000213398	23.2	0.855168	68138715	rs141859350	intron_variant	MODIFIER	ENSG00000072736	NFATC3	0.628	SLC12A4 (1057) - ENSG00000124067	LCAT (41) - ENSG00000213398
16_15	66135671	73328249	FALSE	16	67976320	67942417	rs4986970	chr16:67976320_A_T	HDL_C	A	T	0.0343	0.0017	0.9656	0.9935	0.0914	0.0049	76.16	+-?	64.9	2.849	1	1.039	HDL Cholesterol	mmol/L	Cholesterol		Composite	23406	23706				0.0458082	0.0814331	0.241272	-0.0918994	0.00493375	76.7092	rs11540992||rs117365265||rs1210978||rs141859350||rs141904578||rs148753499||rs2276329||rs28382814||rs4986970||rs6499102||rs71647892||rs74025321||rs74652527||rs74653085||rs76116020||rs76765173||rs77631377||rs79978301||rs8044588||rs8044652	TRUE	missense_variant	MODERATE	LCAT	ENSG00000213398	23.2	0.855168	68138715	rs141859350	intron_variant	MODIFIER	ENSG00000072736	NFATC3	0.628	SLC12A4 (1057) - ENSG00000124067	LCAT (41) - ENSG00000213398
16_15	66135671	73328249	FALSE	16	67976320	67942417	rs4986970	chr16:67976320_A_T	HDL_CE	A	T	0.0343	0.0017	0.9656	0.9935	0.092	0.0049	76.47	+-?	58.6	2.418	1	0.9209	Cholesteryl Esters in HDL	mmol/L	Cholesteryl esters		Composite	23418	23718				0.034504	0.0815247	0.17255	-0.0924931	0.00495754	76.956	rs11540992||rs117365265||rs1210978||rs141859350||rs141904578||rs148753499||rs2276329||rs28382814||rs4986970||rs6499102||rs71647892||rs74025321||rs74652527||rs74653085||rs76116020||rs76765173||rs77631377||rs79978301||rs8044588||rs8044652	TRUE	missense_variant	MODERATE	LCAT	ENSG00000213398	23.2	0.855168	68138715	rs141859350	intron_variant	MODIFIER	ENSG00000072736	NFATC3	0.628	SLC12A4 (1057) - ENSG00000124067	LCAT (41) - ENSG00000213398
16_15	66135671	73328249	FALSE	16	67976320	67942417	rs4986970	chr16:67976320_A_T	HDL_FC	A	T	0.0343	0.0017	0.9656	0.9935	0.0835	0.0049	64.98	+-?	73.6	3.792	1	1.288	Free Cholesterol in HDL	mmol/L	Free cholesterol		Composite	23422	23722				0.0748708	0.0814692	0.446005	-0.0840647	0.00488565	65.6243	rs11540992||rs117365265||rs1210978||rs141859350||rs141904578||rs148753499||rs2276329||rs28382814||rs4986970||rs6499102||rs71647892||rs74025321||rs74652527||rs74653085||rs76116020||rs76765173||rs77631377||rs79978301||rs8044588||rs8044652	TRUE	missense_variant	MODERATE	LCAT	ENSG00000213398	23.2	0.855168	68138715	rs141859350	intron_variant	MODIFIER	ENSG00000072736	NFATC3	0.628	SLC12A4 (1057) - ENSG00000124067	LCAT (41) - ENSG00000213398
16_15	66135671	73328249	FALSE	16	67976320	67942417	rs4986970	chr16:67976320_A_T	HDL_L	A	T	0.0343	0.0017	0.9656	0.9935	0.0805	0.005	58.69	+-?	63	2.705	1	0.9999	Total Lipids in HDL	mmol/L	Total lipids		Composite	23426	23726				0.0538035	0.081838	0.291665	-0.081043	0.00496418	59.1873	rs11540992||rs117365265||rs1210978||rs141859350||rs141904578||rs148753499||rs2276329||rs28382814||rs4986970||rs6499102||rs71647892||rs74025321||rs74652527||rs74653085||rs76116020||rs76765173||rs77631377||rs79978301||rs8044588||rs8044652	TRUE	missense_variant	MODERATE	LCAT	ENSG00000213398	23.2	0.855168	68138715	rs141859350	intron_variant	MODIFIER	ENSG00000072736	NFATC3	0.628	SLC12A4 (1057) - ENSG00000124067	LCAT (41) - ENSG00000213398
16_15	66135671	73328249	FALSE	16	67976320	67942417	rs4986970	chr16:67976320_A_T	HDL_P	A	T	0.0343	0.0017	0.9656	0.9935	0.0826	0.0052	55.5	+-?	65.2	2.87	1	1.045	Concentration of HDL Particles	mmol/L	Lipoprotein particle concentrations		Composite	23430	23730				0.0601916	0.0844351	0.322463	-0.0831212	0.00523624	56.0196	rs11540992||rs117365265||rs1210978||rs141859350||rs141904578||rs148753499||rs2276329||rs28382814||rs4986970||rs6499102||rs71647892||rs74025321||rs74652527||rs74653085||rs76116020||rs76765173||rs77631377||rs79978301||rs8044588||rs8044652	TRUE	missense_variant	MODERATE	LCAT	ENSG00000213398	23.2	0.855168	68138715	rs141859350	intron_variant	MODIFIER	ENSG00000072736	NFATC3	0.628	SLC12A4 (1057) - ENSG00000124067	LCAT (41) - ENSG00000213398
16_15	66135671	73328249	FALSE	16	67976320	67942417	rs4986970	chr16:67976320_A_T	HDL_PL	A	T	0.0343	0.0017	0.9656	0.9935	0.0718	0.005	46.11	+-?	54.1	2.179	1	0.8542	Phospholipids in HDL	mmol/L	Phospholipids		Composite	23414	23714				0.0493573	0.0821951	0.261076	-0.0722068	0.00500222	46.5061	rs11540992||rs117365265||rs1210978||rs141859350||rs141904578||rs148753499||rs2276329||rs28382814||rs4986970||rs6499102||rs71647892||rs74025321||rs74652527||rs74653085||rs76116020||rs76765173||rs77631377||rs79978301||rs8044588||rs8044652	TRUE	missense_variant	MODERATE	LCAT	ENSG00000213398	23.2	0.855168	68138715	rs141859350	intron_variant	MODIFIER	ENSG00000072736	NFATC3	0.628	SLC12A4 (1057) - ENSG00000124067	LCAT (41) - ENSG00000213398
16_15	66135671	73328249	FALSE	16	67976320	67942417	rs4986970	chr16:67976320_A_T	HDL_size	A	T	0.0343	0.0017	0.9656	0.9935	0.0685	0.0048	45.04	+-?	67.8	3.103	1	1.107	Average Diameter for HDL Particles	nm	Lipoprotein particle sizes		Non-derived	23433	23733				0.0743071	0.0811957	0.443568	-0.0689807	0.0048307	45.533	rs11540992||rs117365265||rs1210978||rs141859350||rs141904578||rs148753499||rs2276329||rs28382814||rs4986970||rs6499102||rs71647892||rs74025321||rs74652527||rs74653085||rs76116020||rs76765173||rs77631377||rs79978301||rs8044588||rs8044652	TRUE	missense_variant	MODERATE	LCAT	ENSG00000213398	23.2	0.855168	68138715	rs141859350	intron_variant	MODIFIER	ENSG00000072736	NFATC3	0.628	SLC12A4 (1057) - ENSG00000124067	LCAT (41) - ENSG00000213398
16_15	66135671	73328249	FALSE	16	67976320	67942417	rs4986970	chr16:67976320_A_T	LA	A	T	0.0343	0.0017	0.9656	0.9935	0.0373	0.0056	10.59	+-?	0	0.883	1	0.4592	Linoleic Acid	mmol/L	Fatty acids		Non-derived	23449	23749				0.0466055	0.0895029	0.219996	-0.0376674	0.00560872	10.7283	rs11540992||rs117365265||rs1210978||rs141859350||rs141904578||rs148753499||rs2276329||rs28382814||rs4986970||rs6499102||rs71647892||rs74025321||rs74652527||rs74653085||rs76116020||rs76765173||rs77631377||rs79978301||rs8044588||rs8044652	TRUE	missense_variant	MODERATE	LCAT	ENSG00000213398	23.2	0.855168	68138715	rs141859350	intron_variant	MODIFIER	ENSG00000072736	NFATC3	0.628	SLC12A4 (1057) - ENSG00000124067	LCAT (41) - ENSG00000213398
16_15	66135671	73328249	FALSE	16	67976320	67942417	rs4986970	chr16:67976320_A_T	L_HDL_C	A	T	0.0343	0.0017	0.9656	0.9935	0.083	0.0048	66.02	+-?	62.3	2.65	1	0.985	Cholesterol in Large HDL	mmol/L	Lipoprotein subclasses	Large HDL (average diameter 12.1 nm)	Composite	23561	23861				0.047878	0.0805204	0.257977	-0.0834439	0.00481634	66.5173	rs11540992||rs117365265||rs1210978||rs141859350||rs141904578||rs148753499||rs2276329||rs28382814||rs4986970||rs6499102||rs71647892||rs74025321||rs74652527||rs74653085||rs76116020||rs76765173||rs77631377||rs79978301||rs8044588||rs8044652	TRUE	missense_variant	MODERATE	LCAT	ENSG00000213398	23.2	0.855168	68138715	rs141859350	intron_variant	MODIFIER	ENSG00000072736	NFATC3	0.628	SLC12A4 (1057) - ENSG00000124067	LCAT (41) - ENSG00000213398
16_15	66135671	73328249	FALSE	16	67976320	67942417	rs4986970	chr16:67976320_A_T	L_HDL_CE	A	T	0.0343	0.0017	0.9656	0.9935	0.0849	0.0048	68.41	+-?	56.9	2.319	1	0.8935	Cholesteryl Esters in Large HDL	mmol/L	Lipoprotein subclasses	Large HDL (average diameter 12.1 nm)	Non-derived	23562	23862				0.0380584	0.0808819	0.195202	-0.0853354	0.0048395	68.8624	rs11540992||rs117365265||rs1210978||rs141859350||rs141904578||rs148753499||rs2276329||rs28382814||rs4986970||rs6499102||rs71647892||rs74025321||rs74652527||rs74653085||rs76116020||rs76765173||rs77631377||rs79978301||rs8044588||rs8044652	TRUE	missense_variant	MODERATE	LCAT	ENSG00000213398	23.2	0.855168	68138715	rs141859350	intron_variant	MODIFIER	ENSG00000072736	NFATC3	0.628	SLC12A4 (1057) - ENSG00000124067	LCAT (41) - ENSG00000213398
16_15	66135671	73328249	FALSE	16	67976320	67942417	rs4986970	chr16:67976320_A_T	L_HDL_C_pct	A	T	0.0343	0.0016	0.9656	0.9935	0.0796	0.0052	52.74	+-?	0	0.909	1	0.4679	Cholesterol to Total Lipids in Large HDL percentage	%	Relative lipoprotein lipid concentrations	Large HDL ratios	Percentage	23635	23935				0.00376648	0.087579	0.0151594	-0.0798639	0.00517829	52.9395	rs11540992||rs117365265||rs1210978||rs141859350||rs141904578||rs148753499||rs2276329||rs28382814||rs4986970||rs6499102||rs71647892||rs74025321||rs74652527||rs74653085||rs76116020||rs76765173||rs77631377||rs79978301||rs8044588||rs8044652	TRUE	missense_variant	MODERATE	LCAT	ENSG00000213398	23.2	0.855168	68138715	rs141859350	intron_variant	MODIFIER	ENSG00000072736	NFATC3	0.628	SLC12A4 (1057) - ENSG00000124067	LCAT (41) - ENSG00000213398
16_15	66135671	73328249	FALSE	16	67976320	67942417	rs4986970	chr16:67976320_A_T	L_HDL_FC	A	T	0.0343	0.0017	0.9656	0.9935	0.0748	0.0048	54.32	+-?	73.6	3.784	1	1.286	Free Cholesterol in Large HDL	mmol/L	Lipoprotein subclasses	Large HDL (average diameter 12.1 nm)	Non-derived	23563	23863				0.0817737	0.080642	0.507845	-0.0753824	0.00479703	54.9188	rs11540992||rs117365265||rs1210978||rs141859350||rs141904578||rs148753499||rs2276329||rs28382814||rs4986970||rs6499102||rs71647892||rs74025321||rs74652527||rs74653085||rs76116020||rs76765173||rs77631377||rs79978301||rs8044588||rs8044652	TRUE	missense_variant	MODERATE	LCAT	ENSG00000213398	23.2	0.855168	68138715	rs141859350	intron_variant	MODIFIER	ENSG00000072736	NFATC3	0.628	SLC12A4 (1057) - ENSG00000124067	LCAT (41) - ENSG00000213398
16_15	66135671	73328249	FALSE	16	67976320	67942417	rs4986970	chr16:67976320_A_T	L_HDL_FC_pct	A	T	0.0343	0.0017	0.9656	0.9935	0.0347	0.0052	10.73	+-?	83	5.876	1	1.814	Free Cholesterol to Total Lipids in Large HDL percentage	%	Relative lipoprotein lipid concentrations	Large HDL ratios	Percentage	23637	23937				0.175371	0.0868361	1.36223	-0.0354969	0.00518341	11.1261	rs11540992||rs117365265||rs1210978||rs141859350||rs141904578||rs148753499||rs2276329||rs28382814||rs4986970||rs6499102||rs71647892||rs74025321||rs74652527||rs74653085||rs76116020||rs76765173||rs77631377||rs79978301||rs8044588||rs8044652	TRUE	missense_variant	MODERATE	LCAT	ENSG00000213398	23.2	0.855168	68138715	rs141859350	intron_variant	MODIFIER	ENSG00000072736	NFATC3	0.628	SLC12A4 (1057) - ENSG00000124067	LCAT (41) - ENSG00000213398
16_15	66135671	73328249	FALSE	16	67976320	67942417	rs4986970	chr16:67976320_A_T	L_HDL_L	A	T	0.0343	0.0017	0.9656	0.9935	0.0795	0.0048	61.1	+-?	67.3	3.062	1	1.096	Total Lipids in Large HDL	mmol/L	Lipoprotein subclasses	Large HDL (average diameter 12.1 nm)	Composite	23559	23859				0.0602612	0.0800218	0.345425	-0.080007	0.00480011	61.648	rs11540992||rs117365265||rs1210978||rs141859350||rs141904578||rs148753499||rs2276329||rs28382814||rs4986970||rs6499102||rs71647892||rs74025321||rs74652527||rs74653085||rs76116020||rs76765173||rs77631377||rs79978301||rs8044588||rs8044652	TRUE	missense_variant	MODERATE	LCAT	ENSG00000213398	23.2	0.855168	68138715	rs141859350	intron_variant	MODIFIER	ENSG00000072736	NFATC3	0.628	SLC12A4 (1057) - ENSG00000124067	LCAT (41) - ENSG00000213398
16_15	66135671	73328249	FALSE	16	67976320	67942417	rs4986970	chr16:67976320_A_T	L_HDL_P	A	T	0.0343	0.0017	0.9656	0.9935	0.0837	0.0048	68.15	+-?	69.5	3.284	1	1.155	Concentration of Large HDL Particles	mmol/L	Lipoprotein subclasses	Large HDL (average diameter 12.1 nm)	Non-derived	23558	23858				0.0610444	0.0799991	0.351225	-0.0841782	0.00477818	68.7404	rs11540992||rs117365265||rs1210978||rs141859350||rs141904578||rs148753499||rs2276329||rs28382814||rs4986970||rs6499102||rs71647892||rs74025321||rs74652527||rs74653085||rs76116020||rs76765173||rs77631377||rs79978301||rs8044588||rs8044652	TRUE	missense_variant	MODERATE	LCAT	ENSG00000213398	23.2	0.855168	68138715	rs141859350	intron_variant	MODIFIER	ENSG00000072736	NFATC3	0.628	SLC12A4 (1057) - ENSG00000124067	LCAT (41) - ENSG00000213398
16_15	66135671	73328249	FALSE	16	67976320	67942417	rs4986970	chr16:67976320_A_T	L_HDL_PL	A	T	0.0343	0.0017	0.9656	0.9935	0.0765	0.0048	56.3	+-?	63.6	2.75	1	1.012	Phospholipids in Large HDL	mmol/L	Lipoprotein subclasses	Large HDL (average diameter 12.1 nm)	Non-derived	23560	23860				0.0556962	0.0798577	0.313788	-0.0769626	0.00481464	56.7899	rs11540992||rs117365265||rs1210978||rs141859350||rs141904578||rs148753499||rs2276329||rs28382814||rs4986970||rs6499102||rs71647892||rs74025321||rs74652527||rs74653085||rs76116020||rs76765173||rs77631377||rs79978301||rs8044588||rs8044652	TRUE	missense_variant	MODERATE	LCAT	ENSG00000213398	23.2	0.855168	68138715	rs141859350	intron_variant	MODIFIER	ENSG00000072736	NFATC3	0.628	SLC12A4 (1057) - ENSG00000124067	LCAT (41) - ENSG00000213398
16_15	66135671	73328249	FALSE	16	67976320	67942417	rs4986970	chr16:67976320_A_T	L_HDL_TG_pct	A	T	0.0343	0.0017	0.9656	0.9935	-0.0752	0.0052	46.99	-+?	35.9	1.56	1	0.6744	Triglycerides to Total Lipids in Large HDL percentage	%	Relative lipoprotein lipid concentrations	Large HDL ratios	Percentage	23638	23938				-0.0334245	0.0871345	0.15411	0.0756064	0.00519289	47.2945	rs11540992||rs117365265||rs1210978||rs141859350||rs141904578||rs148753499||rs2276329||rs28382814||rs4986970||rs6499102||rs71647892||rs74025321||rs74652527||rs74653085||rs76116020||rs76765173||rs77631377||rs79978301||rs8044588||rs8044652	TRUE	missense_variant	MODERATE	LCAT	ENSG00000213398	23.2	0.855168	68138715	rs141859350	intron_variant	MODIFIER	ENSG00000072736	NFATC3	0.628	SLC12A4 (1057) - ENSG00000124067	LCAT (41) - ENSG00000213398
16_15	66135671	73328249	FALSE	16	67976320	67942417	rs4986970	chr16:67976320_A_T	L_LDL_CE_pct	A	T	0.0343	0.0018	0.9656	0.9935	0.1001	0.0057	67.82	+-?	31.9	1.469	1	0.6467	Cholesteryl Esters to Total Lipids in Large LDL percentage	%	Relative lipoprotein lipid concentrations	Large LDL ratios	Percentage	23616	23916				0.00950848	0.0906143	0.0379014	-0.100524	0.00573157	68.1389	rs11540992||rs117365265||rs1210978||rs141859350||rs141904578||rs148753499||rs2276329||rs28382814||rs4986970||rs6499102||rs71647892||rs74025321||rs74652527||rs74653085||rs76116020||rs76765173||rs77631377||rs79978301||rs8044588||rs8044652	TRUE	missense_variant	MODERATE	LCAT	ENSG00000213398	23.2	0.855168	68138715	rs141859350	intron_variant	MODIFIER	ENSG00000072736	NFATC3	0.628	SLC12A4 (1057) - ENSG00000124067	LCAT (41) - ENSG00000213398
16_15	66135671	73328249	FALSE	16	67976320	67942417	rs4986970	chr16:67976320_A_T	L_LDL_PL_pct	A	T	0.0343	0.0017	0.9656	0.9935	-0.1087	0.0056	82.42	-+?	50.7	2.029	1	0.8115	Phospholipids to Total Lipids in Large LDL percentage	%	Relative lipoprotein lipid concentrations	Large LDL ratios	Percentage	23614	23914				-0.020861	0.0911055	0.0867758	0.109147	0.00563532	82.8454	rs11540992||rs117365265||rs1210978||rs141859350||rs141904578||rs148753499||rs2276329||rs28382814||rs4986970||rs6499102||rs71647892||rs74025321||rs74652527||rs74653085||rs76116020||rs76765173||rs77631377||rs79978301||rs8044588||rs8044652	TRUE	missense_variant	MODERATE	LCAT	ENSG00000213398	23.2	0.855168	68138715	rs141859350	intron_variant	MODIFIER	ENSG00000072736	NFATC3	0.628	SLC12A4 (1057) - ENSG00000124067	LCAT (41) - ENSG00000213398
16_15	66135671	73328249	FALSE	16	67976320	67942417	rs4986970	chr16:67976320_A_T	L_VLDL_CE_pct	A	T	0.0343	0.0017	0.9656	0.9935	-0.0486	0.0054	18.75	--?	0	0.053	1	0.08689	Cholesteryl Esters to Total Lipids in Large VLDL percentage	%	Relative lipoprotein lipid concentrations	Large VLDL ratios	Percentage	23591	23891				0.0284151	0.0883491	0.12625	0.0487082	0.00539831	18.737	rs11540992||rs117365265||rs1210978||rs141859350||rs141904578||rs148753499||rs2276329||rs28382814||rs4986970||rs6499102||rs71647892||rs74025321||rs74652527||rs74653085||rs76116020||rs76765173||rs77631377||rs79978301||rs8044588||rs8044652	TRUE	missense_variant	MODERATE	LCAT	ENSG00000213398	23.2	0.855168	68138715	rs141859350	intron_variant	MODIFIER	ENSG00000072736	NFATC3	0.628	SLC12A4 (1057) - ENSG00000124067	LCAT (41) - ENSG00000213398
16_15	66135671	73328249	FALSE	16	67976320	67942417	rs4986970	chr16:67976320_A_T	L_VLDL_C_pct	A	T	0.0343	0.0017	0.9656	0.9935	-0.0599	0.0055	26.61	--?	0	0.357	1	0.2596	Cholesterol to Total Lipids in Large VLDL percentage	%	Relative lipoprotein lipid concentrations	Large VLDL ratios	Percentage	23590	23890				0.00647041	0.0895411	0.0257677	0.0600903	0.00554013	26.683	rs11540992||rs117365265||rs1210978||rs141859350||rs141904578||rs148753499||rs2276329||rs28382814||rs4986970||rs6499102||rs71647892||rs74025321||rs74652527||rs74653085||rs76116020||rs76765173||rs77631377||rs79978301||rs8044588||rs8044652	TRUE	missense_variant	MODERATE	LCAT	ENSG00000213398	23.2	0.855168	68138715	rs141859350	intron_variant	MODIFIER	ENSG00000072736	NFATC3	0.628	SLC12A4 (1057) - ENSG00000124067	LCAT (41) - ENSG00000213398
16_15	66135671	73328249	FALSE	16	67976320	67942417	rs4986970	chr16:67976320_A_T	L_VLDL_FC_pct	A	T	0.0343	0.0017	0.9656	0.9935	-0.0736	0.0057	37.48	--?	0	0.506	1	0.3216	Free Cholesterol to Total Lipids in Large VLDL percentage	%	Relative lipoprotein lipid concentrations	Large VLDL ratios	Percentage	23592	23892				0.00862635	0.0915077	0.0339074	0.0738503	0.00570601	37.5868	rs11540992||rs117365265||rs1210978||rs141859350||rs141904578||rs148753499||rs2276329||rs28382814||rs4986970||rs6499102||rs71647892||rs74025321||rs74652527||rs74653085||rs76116020||rs76765173||rs77631377||rs79978301||rs8044588||rs8044652	TRUE	missense_variant	MODERATE	LCAT	ENSG00000213398	23.2	0.855168	68138715	rs141859350	intron_variant	MODIFIER	ENSG00000072736	NFATC3	0.628	SLC12A4 (1057) - ENSG00000124067	LCAT (41) - ENSG00000213398
16_15	66135671	73328249	FALSE	16	67976320	67942417	rs4986970	chr16:67976320_A_T	L_VLDL_TG_pct	A	T	0.0343	0.0017	0.9656	0.9935	0.0797	0.0057	43.92	++?	0	0.385	1	0.2718	Triglycerides to Total Lipids in Large VLDL percentage	%	Relative lipoprotein lipid concentrations	Large VLDL ratios	Percentage	23593	23893				-0.023453	0.0907932	0.0989963	-0.0799166	0.00569616	43.9903	rs11540992||rs117365265||rs1210978||rs141859350||rs141904578||rs148753499||rs2276329||rs28382814||rs4986970||rs6499102||rs71647892||rs74025321||rs74652527||rs74653085||rs76116020||rs76765173||rs77631377||rs79978301||rs8044588||rs8044652	TRUE	missense_variant	MODERATE	LCAT	ENSG00000213398	23.2	0.855168	68138715	rs141859350	intron_variant	MODIFIER	ENSG00000072736	NFATC3	0.628	SLC12A4 (1057) - ENSG00000124067	LCAT (41) - ENSG00000213398
16_15	66135671	73328249	FALSE	16	67976320	67942417	rs4986970	chr16:67976320_A_T	M_HDL_C	A	T	0.0343	0.0017	0.9656	0.9935	0.0814	0.0051	56.09	+-?	43.5	1.77	1	0.7367	Cholesterol in Medium HDL	mmol/L	Lipoprotein subclasses	Medium HDL (average diameter 10.9 nm)	Composite	23568	23868				0.0285864	0.0828092	0.136714	-0.0817983	0.00513285	56.4497	rs11540992||rs117365265||rs1210978||rs141859350||rs141904578||rs148753499||rs2276329||rs28382814||rs4986970||rs6499102||rs71647892||rs74025321||rs74652527||rs74653085||rs76116020||rs76765173||rs77631377||rs79978301||rs8044588||rs8044652	TRUE	missense_variant	MODERATE	LCAT	ENSG00000213398	23.2	0.855168	68138715	rs141859350	intron_variant	MODIFIER	ENSG00000072736	NFATC3	0.628	SLC12A4 (1057) - ENSG00000124067	LCAT (41) - ENSG00000213398
16_15	66135671	73328249	FALSE	16	67976320	67942417	rs4986970	chr16:67976320_A_T	M_HDL_CE	A	T	0.0343	0.0017	0.9656	0.9935	0.0811	0.0052	55.02	+-?	35.3	1.545	1	0.6699	Cholesteryl Esters in Medium HDL	mmol/L	Lipoprotein subclasses	Medium HDL (average diameter 10.9 nm)	Non-derived	23569	23869				0.0219847	0.083048	0.101701	-0.0814529	0.00516304	55.343	rs11540992||rs117365265||rs1210978||rs141859350||rs141904578||rs148753499||rs2276329||rs28382814||rs4986970||rs6499102||rs71647892||rs74025321||rs74652527||rs74653085||rs76116020||rs76765173||rs77631377||rs79978301||rs8044588||rs8044652	TRUE	missense_variant	MODERATE	LCAT	ENSG00000213398	23.2	0.855168	68138715	rs141859350	intron_variant	MODIFIER	ENSG00000072736	NFATC3	0.628	SLC12A4 (1057) - ENSG00000124067	LCAT (41) - ENSG00000213398
16_15	66135671	73328249	FALSE	16	67976320	67942417	rs4986970	chr16:67976320_A_T	M_HDL_FC	A	T	0.0343	0.0017	0.9656	0.9935	0.08	0.005	56.08	+-?	53	2.128	1	0.8397	Free Cholesterol in Medium HDL	mmol/L	Lipoprotein subclasses	Medium HDL (average diameter 10.9 nm)	Non-derived	23570	23870				0.0401225	0.0824679	0.203012	-0.0804027	0.00504315	56.4962	rs11540992||rs117365265||rs1210978||rs141859350||rs141904578||rs148753499||rs2276329||rs28382814||rs4986970||rs6499102||rs71647892||rs74025321||rs74652527||rs74653085||rs76116020||rs76765173||rs77631377||rs79978301||rs8044588||rs8044652	TRUE	missense_variant	MODERATE	LCAT	ENSG00000213398	23.2	0.855168	68138715	rs141859350	intron_variant	MODIFIER	ENSG00000072736	NFATC3	0.628	SLC12A4 (1057) - ENSG00000124067	LCAT (41) - ENSG00000213398
16_15	66135671	73328249	FALSE	16	67976320	67942417	rs4986970	chr16:67976320_A_T	M_HDL_FC_pct	A	T	0.0343	0.0016	0.9656	0.9935	0.0888	0.0049	72.82	+-?	76.9	4.328	1	1.426	Free Cholesterol to Total Lipids in Medium HDL percentage	%	Relative lipoprotein lipid concentrations	Medium HDL ratios	Percentage	23642	23942				0.0829412	0.082709	0.500376	-0.0894201	0.00490444	73.545	rs11540992||rs117365265||rs1210978||rs141859350||rs141904578||rs148753499||rs2276329||rs28382814||rs4986970||rs6499102||rs71647892||rs74025321||rs74652527||rs74653085||rs76116020||rs76765173||rs77631377||rs79978301||rs8044588||rs8044652	TRUE	missense_variant	MODERATE	LCAT	ENSG00000213398	23.2	0.855168	68138715	rs141859350	intron_variant	MODIFIER	ENSG00000072736	NFATC3	0.628	SLC12A4 (1057) - ENSG00000124067	LCAT (41) - ENSG00000213398
16_15	66135671	73328249	FALSE	16	67976320	67942417	rs4986970	chr16:67976320_A_T	M_HDL_L	A	T	0.0343	0.0017	0.9656	0.9935	0.0692	0.0052	40.17	+-?	31.2	1.453	1	0.642	Total Lipids in Medium HDL	mmol/L	Lipoprotein subclasses	Medium HDL (average diameter 10.9 nm)	Composite	23566	23866				0.0312192	0.0834229	0.149823	-0.0695363	0.00517362	40.4562	rs11540992||rs117365265||rs1210978||rs141859350||rs141904578||rs148753499||rs2276329||rs28382814||rs4986970||rs6499102||rs71647892||rs74025321||rs74652527||rs74653085||rs76116020||rs76765173||rs77631377||rs79978301||rs8044588||rs8044652	TRUE	missense_variant	MODERATE	LCAT	ENSG00000213398	23.2	0.855168	68138715	rs141859350	intron_variant	MODIFIER	ENSG00000072736	NFATC3	0.628	SLC12A4 (1057) - ENSG00000124067	LCAT (41) - ENSG00000213398
16_15	66135671	73328249	FALSE	16	67976320	67942417	rs4986970	chr16:67976320_A_T	M_HDL_P	A	T	0.0343	0.0017	0.9656	0.9935	0.0743	0.0051	47.14	+-?	46.1	1.855	1	0.7614	Concentration of Medium HDL Particles	mmol/L	Lipoprotein subclasses	Medium HDL (average diameter 10.9 nm)	Non-derived	23565	23865				0.0385231	0.0829966	0.192101	-0.0747325	0.00512174	47.4956	rs11540992||rs117365265||rs1210978||rs141859350||rs141904578||rs148753499||rs2276329||rs28382814||rs4986970||rs6499102||rs71647892||rs74025321||rs74652527||rs74653085||rs76116020||rs76765173||rs77631377||rs79978301||rs8044588||rs8044652	TRUE	missense_variant	MODERATE	LCAT	ENSG00000213398	23.2	0.855168	68138715	rs141859350	intron_variant	MODIFIER	ENSG00000072736	NFATC3	0.628	SLC12A4 (1057) - ENSG00000124067	LCAT (41) - ENSG00000213398
16_15	66135671	73328249	FALSE	16	67976320	67942417	rs4986970	chr16:67976320_A_T	M_HDL_PL	A	T	0.0343	0.0017	0.9656	0.9935	0.0609	0.0052	30.9	+-?	0	0.885	1	0.46	Phospholipids in Medium HDL	mmol/L	Lipoprotein subclasses	Medium HDL (average diameter 10.9 nm)	Non-derived	23567	23867				0.0178962	0.0839185	0.0803329	-0.0612236	0.00521614	31.086	rs11540992||rs117365265||rs1210978||rs141859350||rs141904578||rs148753499||rs2276329||rs28382814||rs4986970||rs6499102||rs71647892||rs74025321||rs74652527||rs74653085||rs76116020||rs76765173||rs77631377||rs79978301||rs8044588||rs8044652	TRUE	missense_variant	MODERATE	LCAT	ENSG00000213398	23.2	0.855168	68138715	rs141859350	intron_variant	MODIFIER	ENSG00000072736	NFATC3	0.628	SLC12A4 (1057) - ENSG00000124067	LCAT (41) - ENSG00000213398
16_15	66135671	73328249	FALSE	16	67976320	67942417	rs4986970	chr16:67976320_A_T	M_HDL_TG_pct	A	T	0.0343	0.0017	0.9656	0.9935	-0.0713	0.0053	40.64	--?	0	0.524	1	0.3285	Triglycerides to Total Lipids in Medium HDL percentage	%	Relative lipoprotein lipid concentrations	Medium HDL ratios	Percentage	23643	23943				0.00775818	0.0879983	0.0316351	0.0715454	0.00530323	40.7522	rs11540992||rs117365265||rs1210978||rs141859350||rs141904578||rs148753499||rs2276329||rs28382814||rs4986970||rs6499102||rs71647892||rs74025321||rs74652527||rs74653085||rs76116020||rs76765173||rs77631377||rs79978301||rs8044588||rs8044652	TRUE	missense_variant	MODERATE	LCAT	ENSG00000213398	23.2	0.855168	68138715	rs141859350	intron_variant	MODIFIER	ENSG00000072736	NFATC3	0.628	SLC12A4 (1057) - ENSG00000124067	LCAT (41) - ENSG00000213398
16_15	66135671	73328249	FALSE	16	67976320	67942417	rs4986970	chr16:67976320_A_T	Omega_3	A	T	0.0343	0.0017	0.9656	0.9935	0.0539	0.0053	23.73	+-?	0	0.424	1	0.2881	Omega-3 Fatty Acids	mmol/L	Fatty acids		Non-derived	23444	23744				0.00176925	0.0857514	0.00720844	-0.0541548	0.00529558	23.821	rs11540992||rs117365265||rs1210978||rs141859350||rs141904578||rs148753499||rs2276329||rs28382814||rs4986970||rs6499102||rs71647892||rs74025321||rs74652527||rs74653085||rs76116020||rs76765173||rs77631377||rs79978301||rs8044588||rs8044652	TRUE	missense_variant	MODERATE	LCAT	ENSG00000213398	23.2	0.855168	68138715	rs141859350	intron_variant	MODIFIER	ENSG00000072736	NFATC3	0.628	SLC12A4 (1057) - ENSG00000124067	LCAT (41) - ENSG00000213398
16_15	66135671	73328249	FALSE	16	67976320	67942417	rs4986970	chr16:67976320_A_T	Omega_3_pct	A	T	0.0343	0.0018	0.9656	0.9935	0.0387	0.0053	12.65	++?	0	0.006	1	0.02838	Omega-3 Fatty Acids to Total Fatty Acids percentage	%	Fatty acids	Fatty acid ratios	Percentage	23451	23751				-0.0321332	0.0828155	0.156139	-0.0387187	0.00528735	12.615	rs11540992||rs117365265||rs1210978||rs141859350||rs141904578||rs148753499||rs2276329||rs28382814||rs4986970||rs6499102||rs71647892||rs74025321||rs74652527||rs74653085||rs76116020||rs76765173||rs77631377||rs79978301||rs8044588||rs8044652	TRUE	missense_variant	MODERATE	LCAT	ENSG00000213398	23.2	0.855168	68138715	rs141859350	intron_variant	MODIFIER	ENSG00000072736	NFATC3	0.628	SLC12A4 (1057) - ENSG00000124067	LCAT (41) - ENSG00000213398
16_15	66135671	73328249	FALSE	16	67976320	67942417	rs4986970	chr16:67976320_A_T	Omega_6	A	T	0.0343	0.0017	0.9656	0.9935	0.0445	0.0056	14.86	+-?	7.6	1.083	1	0.5256	Omega-6 Fatty Acids	mmol/L	Fatty acids		Non-derived	23445	23745				0.0484791	0.089548	0.230439	-0.0448733	0.0055846	15.0295	rs11540992||rs117365265||rs1210978||rs141859350||rs141904578||rs148753499||rs2276329||rs28382814||rs4986970||rs6499102||rs71647892||rs74025321||rs74652527||rs74653085||rs76116020||rs76765173||rs77631377||rs79978301||rs8044588||rs8044652	TRUE	missense_variant	MODERATE	LCAT	ENSG00000213398	23.2	0.855168	68138715	rs141859350	intron_variant	MODIFIER	ENSG00000072736	NFATC3	0.628	SLC12A4 (1057) - ENSG00000124067	LCAT (41) - ENSG00000213398
16_15	66135671	73328249	FALSE	16	67976320	67942417	rs4986970	chr16:67976320_A_T	Omega_6_by_Omega_3	A	T	0.0343	0.0018	0.9656	0.9935	-0.0378	0.0053	12.1	--?	0	0.111	1	0.1314	Omega-6 Fatty Acids to Omega-3 Fatty Acids ratio	ratio	Fatty acids	Fatty acid ratios	Ratio	23459	23759				0.0100494	0.0833991	0.043789	0.0379056	0.00528865	12.1166	rs11540992||rs117365265||rs1210978||rs141859350||rs141904578||rs148753499||rs2276329||rs28382814||rs4986970||rs6499102||rs71647892||rs74025321||rs74652527||rs74653085||rs76116020||rs76765173||rs77631377||rs79978301||rs8044588||rs8044652	TRUE	missense_variant	MODERATE	LCAT	ENSG00000213398	23.2	0.855168	68138715	rs141859350	intron_variant	MODIFIER	ENSG00000072736	NFATC3	0.628	SLC12A4 (1057) - ENSG00000124067	LCAT (41) - ENSG00000213398
16_15	66135671	73328249	FALSE	16	67976320	67942417	rs4986970	chr16:67976320_A_T	PUFA	A	T	0.0343	0.0017	0.9656	0.9935	0.0518	0.0055	20.13	+-?	6.7	1.072	1	0.522	Polyunsaturated Fatty Acids	mmol/L	Fatty acids		Composite	23446	23746				0.0408149	0.089686	0.187724	-0.0522006	0.00554529	20.3189	rs11540992||rs117365265||rs1210978||rs141859350||rs141904578||rs148753499||rs2276329||rs28382814||rs4986970||rs6499102||rs71647892||rs74025321||rs74652527||rs74653085||rs76116020||rs76765173||rs77631377||rs79978301||rs8044588||rs8044652	TRUE	missense_variant	MODERATE	LCAT	ENSG00000213398	23.2	0.855168	68138715	rs141859350	intron_variant	MODIFIER	ENSG00000072736	NFATC3	0.628	SLC12A4 (1057) - ENSG00000124067	LCAT (41) - ENSG00000213398
16_15	66135671	73328249	FALSE	16	67976320	67942417	rs4986970	chr16:67976320_A_T	Phosphatidylc	A	T	0.0343	0.0017	0.9656	0.9935	0.057	0.0053	26.48	+-?	58.1	2.385	1	0.9118	Phosphatidylcholines	mmol/L	Other lipids		Non-derived	23437	23737				0.0759742	0.0862716	0.421919	-0.0575073	0.00528705	26.8287	rs11540992||rs117365265||rs1210978||rs141859350||rs141904578||rs148753499||rs2276329||rs28382814||rs4986970||rs6499102||rs71647892||rs74025321||rs74652527||rs74653085||rs76116020||rs76765173||rs77631377||rs79978301||rs8044588||rs8044652	TRUE	missense_variant	MODERATE	LCAT	ENSG00000213398	23.2	0.855168	68138715	rs141859350	intron_variant	MODIFIER	ENSG00000072736	NFATC3	0.628	SLC12A4 (1057) - ENSG00000124067	LCAT (41) - ENSG00000213398
16_15	66135671	73328249	FALSE	16	67976320	67942417	rs4986970	chr16:67976320_A_T	Phosphoglyc	A	T	0.0343	0.0017	0.9656	0.9935	0.0558	0.0053	24.84	+-?	60.4	2.525	1	0.9506	Phosphoglycerides	mmol/L	Other lipids		Non-derived	23434	23734				0.0816553	0.0866609	0.460836	-0.0563112	0.00534794	25.1996	rs11540992||rs117365265||rs1210978||rs141859350||rs141904578||rs148753499||rs2276329||rs28382814||rs4986970||rs6499102||rs71647892||rs74025321||rs74652527||rs74653085||rs76116020||rs76765173||rs77631377||rs79978301||rs8044588||rs8044652	TRUE	missense_variant	MODERATE	LCAT	ENSG00000213398	23.2	0.855168	68138715	rs141859350	intron_variant	MODIFIER	ENSG00000072736	NFATC3	0.628	SLC12A4 (1057) - ENSG00000124067	LCAT (41) - ENSG00000213398
16_15	66135671	73328249	FALSE	16	67976320	67942417	rs4986970	chr16:67976320_A_T	S_HDL_FC	A	T	0.0343	0.0017	0.9656	0.9935	0.0652	0.0055	31.49	+-?	63.3	2.725	1	1.005	Free Cholesterol in Small HDL	mmol/L	Lipoprotein subclasses	Small HDL (average diameter 8.7 nm)	Non-derived	23577	23877				0.0809236	0.0886942	0.441814	-0.0657671	0.00552872	31.9037	rs11540992||rs117365265||rs1210978||rs141859350||rs141904578||rs148753499||rs2276329||rs28382814||rs4986970||rs6499102||rs71647892||rs74025321||rs74652527||rs74653085||rs76116020||rs76765173||rs77631377||rs79978301||rs8044588||rs8044652	TRUE	missense_variant	MODERATE	LCAT	ENSG00000213398	23.2	0.855168	68138715	rs141859350	intron_variant	MODIFIER	ENSG00000072736	NFATC3	0.628	SLC12A4 (1057) - ENSG00000124067	LCAT (41) - ENSG00000213398
16_15	66135671	73328249	FALSE	16	67976320	67942417	rs4986970	chr16:67976320_A_T	S_HDL_FC_pct	A	T	0.0343	0.0017	0.9656	0.9935	0.0743	0.0053	44.24	+-?	61.6	2.607	1	0.9731	Free Cholesterol to Total Lipids in Small HDL percentage	%	Relative lipoprotein lipid concentrations	Small HDL ratios	Percentage	23647	23947				0.0690375	0.0889236	0.358991	-0.0747999	0.00528918	44.6797	rs11540992||rs117365265||rs1210978||rs141859350||rs141904578||rs148753499||rs2276329||rs28382814||rs4986970||rs6499102||rs71647892||rs74025321||rs74652527||rs74653085||rs76116020||rs76765173||rs77631377||rs79978301||rs8044588||rs8044652	TRUE	missense_variant	MODERATE	LCAT	ENSG00000213398	23.2	0.855168	68138715	rs141859350	intron_variant	MODIFIER	ENSG00000072736	NFATC3	0.628	SLC12A4 (1057) - ENSG00000124067	LCAT (41) - ENSG00000213398
16_15	66135671	73328249	FALSE	16	67976320	67942417	rs4986970	chr16:67976320_A_T	S_VLDL_CE_pct	A	T	0.0343	0.0017	0.9656	0.9935	-0.059	0.0056	25.53	--?	0	0.152	1	0.1569	Cholesteryl Esters to Total Lipids in Small VLDL percentage	%	Relative lipoprotein lipid concentrations	Small VLDL ratios	Percentage	23601	23901				0.093637	0.0889791	0.533666	0.0588952	0.00557931	25.3219	rs11540992||rs117365265||rs1210978||rs141859350||rs141904578||rs148753499||rs2276329||rs28382814||rs4986970||rs6499102||rs71647892||rs74025321||rs74652527||rs74653085||rs76116020||rs76765173||rs77631377||rs79978301||rs8044588||rs8044652	TRUE	missense_variant	MODERATE	LCAT	ENSG00000213398	23.2	0.855168	68138715	rs141859350	intron_variant	MODIFIER	ENSG00000072736	NFATC3	0.628	SLC12A4 (1057) - ENSG00000124067	LCAT (41) - ENSG00000213398
16_15	66135671	73328249	FALSE	16	67976320	67942417	rs4986970	chr16:67976320_A_T	S_VLDL_C_pct	A	T	0.0343	0.0017	0.9656	0.9935	-0.0351	0.0054	9.96	--?	0	0.334	1	0.2493	Cholesterol to Total Lipids in Small VLDL percentage	%	Relative lipoprotein lipid concentrations	Small VLDL ratios	Percentage	23600	23900				0.0858312	0.088002	0.482282	0.0348648	0.00544385	9.82123	rs11540992||rs117365265||rs1210978||rs141859350||rs141904578||rs148753499||rs2276329||rs28382814||rs4986970||rs6499102||rs71647892||rs74025321||rs74652527||rs74653085||rs76116020||rs76765173||rs77631377||rs79978301||rs8044588||rs8044652	TRUE	missense_variant	MODERATE	LCAT	ENSG00000213398	23.2	0.855168	68138715	rs141859350	intron_variant	MODIFIER	ENSG00000072736	NFATC3	0.628	SLC12A4 (1057) - ENSG00000124067	LCAT (41) - ENSG00000213398
16_15	66135671	73328249	FALSE	16	67976320	67942417	rs4986970	chr16:67976320_A_T	Sphingomyelins	A	T	0.0343	0.0017	0.9656	0.9935	0.0438	0.0053	15.7	+-?	35.9	1.559	1	0.674	Sphingomyelins	mmol/L	Other lipids		Non-derived	23438	23738				0.0633296	0.0860068	0.335802	-0.0442622	0.00534352	15.9217	rs11540992||rs117365265||rs1210978||rs141859350||rs141904578||rs148753499||rs2276329||rs28382814||rs4986970||rs6499102||rs71647892||rs74025321||rs74652527||rs74653085||rs76116020||rs76765173||rs77631377||rs79978301||rs8044588||rs8044652	TRUE	missense_variant	MODERATE	LCAT	ENSG00000213398	23.2	0.855168	68138715	rs141859350	intron_variant	MODIFIER	ENSG00000072736	NFATC3	0.628	SLC12A4 (1057) - ENSG00000124067	LCAT (41) - ENSG00000213398
16_15	66135671	73328249	FALSE	16	67976320	67942417	rs4986970	chr16:67976320_A_T	Total_C	A	T	0.0343	0.0018	0.9656	0.9935	0.0368	0.0056	10.45	+-?	12.9	1.148	1	0.5467	Total Cholesterol	mmol/L	Cholesterol		Composite	23400	23700				0.0575707	0.0882313	0.288969	-0.0371541	0.00556647	10.6058	rs11540992||rs117365265||rs1210978||rs141859350||rs141904578||rs148753499||rs2276329||rs28382814||rs4986970||rs6499102||rs71647892||rs74025321||rs74652527||rs74653085||rs76116020||rs76765173||rs77631377||rs79978301||rs8044588||rs8044652	TRUE	missense_variant	MODERATE	LCAT	ENSG00000213398	23.2	0.855168	68138715	rs141859350	intron_variant	MODIFIER	ENSG00000072736	NFATC3	0.628	SLC12A4 (1057) - ENSG00000124067	LCAT (41) - ENSG00000213398
16_15	66135671	73328249	FALSE	16	67976320	67942417	rs4986970	chr16:67976320_A_T	Total_CE	A	T	0.0343	0.0017	0.9656	0.9935	0.0403	0.0055	12.49	+-?	9.6	1.106	1	0.5333	Total Esterified Cholesterol	mmol/L	Cholesteryl esters		Composite	23415	23715				0.0520588	0.0879447	0.256581	-0.0406235	0.00553743	12.6579	rs11540992||rs117365265||rs1210978||rs141859350||rs141904578||rs148753499||rs2276329||rs28382814||rs4986970||rs6499102||rs71647892||rs74025321||rs74652527||rs74653085||rs76116020||rs76765173||rs77631377||rs79978301||rs8044588||rs8044652	TRUE	missense_variant	MODERATE	LCAT	ENSG00000213398	23.2	0.855168	68138715	rs141859350	intron_variant	MODIFIER	ENSG00000072736	NFATC3	0.628	SLC12A4 (1057) - ENSG00000124067	LCAT (41) - ENSG00000213398
16_15	66135671	73328249	FALSE	16	67976320	67942417	rs4986970	chr16:67976320_A_T	Total_FA	A	T	0.0343	0.0017	0.9656	0.9935	0.0393	0.0056	11.54	+-?	16.1	1.192	1	0.5609	Total Fatty Acids	mmol/L	Fatty acids		Composite	23442	23742				0.0587271	0.0899779	0.289071	-0.039723	0.00564468	11.7076	rs11540992||rs117365265||rs1210978||rs141859350||rs141904578||rs148753499||rs2276329||rs28382814||rs4986970||rs6499102||rs71647892||rs74025321||rs74652527||rs74653085||rs76116020||rs76765173||rs77631377||rs79978301||rs8044588||rs8044652	TRUE	missense_variant	MODERATE	LCAT	ENSG00000213398	23.2	0.855168	68138715	rs141859350	intron_variant	MODIFIER	ENSG00000072736	NFATC3	0.628	SLC12A4 (1057) - ENSG00000124067	LCAT (41) - ENSG00000213398
16_15	66135671	73328249	FALSE	16	67976320	67942417	rs4986970	chr16:67976320_A_T	Total_L	A	T	0.0343	0.0018	0.9656	0.9935	0.037	0.0057	10.23	+-?	46.1	1.854	1	0.7612	Total Lipids in Lipoprotein Particles	mmol/L	Total lipids		Composite	23423	23723				0.0842733	0.0892592	0.462058	-0.037517	0.00566845	10.4404	rs11540992||rs117365265||rs1210978||rs141859350||rs141904578||rs148753499||rs2276329||rs28382814||rs4986970||rs6499102||rs71647892||rs74025321||rs74652527||rs74653085||rs76116020||rs76765173||rs77631377||rs79978301||rs8044588||rs8044652	TRUE	missense_variant	MODERATE	LCAT	ENSG00000213398	23.2	0.855168	68138715	rs141859350	intron_variant	MODIFIER	ENSG00000072736	NFATC3	0.628	SLC12A4 (1057) - ENSG00000124067	LCAT (41) - ENSG00000213398
16_15	66135671	73328249	FALSE	16	67976320	67942417	rs4986970	chr16:67976320_A_T	Total_P	A	T	0.0343	0.0017	0.9656	0.9935	0.0792	0.0053	50.31	+-?	57.8	2.369	1	0.9074	Total Concentration of Lipoprotein Particles	mmol/L	Lipoprotein particle concentrations		Composite	23427	23727				0.051582	0.0851216	0.26398	-0.0796878	0.00527955	50.7491	rs11540992||rs117365265||rs1210978||rs141859350||rs141904578||rs148753499||rs2276329||rs28382814||rs4986970||rs6499102||rs71647892||rs74025321||rs74652527||rs74653085||rs76116020||rs76765173||rs77631377||rs79978301||rs8044588||rs8044652	TRUE	missense_variant	MODERATE	LCAT	ENSG00000213398	23.2	0.855168	68138715	rs141859350	intron_variant	MODIFIER	ENSG00000072736	NFATC3	0.628	SLC12A4 (1057) - ENSG00000124067	LCAT (41) - ENSG00000213398
16_15	66135671	73328249	FALSE	16	67976320	67942417	rs4986970	chr16:67976320_A_T	Total_PL	A	T	0.0343	0.0017	0.9656	0.9935	0.0471	0.0054	17.28	+-?	50.1	2.003	1	0.8041	Total Phospholipids in Lipoprotein Particles	mmol/L	Phospholipids		Composite	23411	23711				0.0763861	0.0873966	0.417812	-0.0475462	0.00545249	17.556	rs11540992||rs117365265||rs1210978||rs141859350||rs141904578||rs148753499||rs2276329||rs28382814||rs4986970||rs6499102||rs71647892||rs74025321||rs74652527||rs74653085||rs76116020||rs76765173||rs77631377||rs79978301||rs8044588||rs8044652	TRUE	missense_variant	MODERATE	LCAT	ENSG00000213398	23.2	0.855168	68138715	rs141859350	intron_variant	MODIFIER	ENSG00000072736	NFATC3	0.628	SLC12A4 (1057) - ENSG00000124067	LCAT (41) - ENSG00000213398
16_15	66135671	73328249	FALSE	16	67976320	67942417	rs4986970	chr16:67976320_A_T	XL_HDL_C	A	T	0.0343	0.0016	0.9656	0.9935	0.064	0.005	36.88	+-?	66.5	2.985	1	1.075	Cholesterol in Very Large HDL	mmol/L	Lipoprotein subclasses	Very large HDL (average diameter 14.3 nm)	Composite	23554	23854				0.0821459	0.0847209	0.478544	-0.0644715	0.00499922	37.3259	rs11540992||rs117365265||rs1210978||rs141859350||rs141904578||rs148753499||rs2276329||rs28382814||rs4986970||rs6499102||rs71647892||rs74025321||rs74652527||rs74653085||rs76116020||rs76765173||rs77631377||rs79978301||rs8044588||rs8044652	TRUE	missense_variant	MODERATE	LCAT	ENSG00000213398	23.2	0.855168	68138715	rs141859350	intron_variant	MODIFIER	ENSG00000072736	NFATC3	0.628	SLC12A4 (1057) - ENSG00000124067	LCAT (41) - ENSG00000213398
16_15	66135671	73328249	FALSE	16	67976320	67942417	rs4986970	chr16:67976320_A_T	XL_HDL_CE	A	T	0.0343	0.0016	0.9656	0.9935	0.0704	0.0049	45.16	+-?	64.8	2.839	1	1.036	Cholesteryl Esters in Very Large HDL	mmol/L	Lipoprotein subclasses	Very large HDL (average diameter 14.3 nm)	Non-derived	23555	23855				0.0711489	0.0841364	0.400384	-0.0708633	0.00495777	45.6186	rs11540992||rs117365265||rs1210978||rs141859350||rs141904578||rs148753499||rs2276329||rs28382814||rs4986970||rs6499102||rs71647892||rs74025321||rs74652527||rs74653085||rs76116020||rs76765173||rs77631377||rs79978301||rs8044588||rs8044652	TRUE	missense_variant	MODERATE	LCAT	ENSG00000213398	23.2	0.855168	68138715	rs141859350	intron_variant	MODIFIER	ENSG00000072736	NFATC3	0.628	SLC12A4 (1057) - ENSG00000124067	LCAT (41) - ENSG00000213398
16_15	66135671	73328249	FALSE	16	67976320	67942417	rs4986970	chr16:67976320_A_T	XL_HDL_FC	A	T	0.0343	0.0017	0.9656	0.9935	0.0397	0.0052	13.78	+-?	69.3	3.254	1	1.147	Free Cholesterol in Very Large HDL	mmol/L	Lipoprotein subclasses	Very large HDL (average diameter 14.3 nm)	Non-derived	23556	23856				0.116834	0.0869297	0.74728	-0.0402637	0.00518275	14.101	rs11540992||rs117365265||rs1210978||rs141859350||rs141904578||rs148753499||rs2276329||rs28382814||rs4986970||rs6499102||rs71647892||rs74025321||rs74652527||rs74653085||rs76116020||rs76765173||rs77631377||rs79978301||rs8044588||rs8044652	TRUE	missense_variant	MODERATE	LCAT	ENSG00000213398	23.2	0.855168	68138715	rs141859350	intron_variant	MODIFIER	ENSG00000072736	NFATC3	0.628	SLC12A4 (1057) - ENSG00000124067	LCAT (41) - ENSG00000213398
16_15	66135671	73328249	FALSE	16	67976320	67942417	rs4986970	chr16:67976320_A_T	XL_HDL_FC_pct	A	T	0.0343	0.0017	0.9656	0.9935	-0.0787	0.0049	58.45	-+?	13.2	1.152	1	0.5479	Free Cholesterol to Total Lipids in Very Large HDL percentage	%	Relative lipoprotein lipid concentrations	Very large HDL ratios	Percentage	23632	23932				-0.00842719	0.0813343	0.0374046	0.0790142	0.00486059	58.694	rs11540992||rs117365265||rs1210978||rs141859350||rs141904578||rs148753499||rs2276329||rs28382814||rs4986970||rs6499102||rs71647892||rs74025321||rs74652527||rs74653085||rs76116020||rs76765173||rs77631377||rs79978301||rs8044588||rs8044652	TRUE	missense_variant	MODERATE	LCAT	ENSG00000213398	23.2	0.855168	68138715	rs141859350	intron_variant	MODIFIER	ENSG00000072736	NFATC3	0.628	SLC12A4 (1057) - ENSG00000124067	LCAT (41) - ENSG00000213398
16_15	66135671	73328249	FALSE	16	67976320	67942417	rs4986970	chr16:67976320_A_T	XL_HDL_L	A	T	0.0343	0.0016	0.9656	0.9935	0.0586	0.005	31.48	+-?	70.9	3.434	1	1.195	Total Lipids in Very Large HDL	mmol/L	Lipoprotein subclasses	Very large HDL (average diameter 14.3 nm)	Composite	23552	23852				0.0977759	0.0845356	0.606554	-0.0591443	0.00496915	31.9387	rs11540992||rs117365265||rs1210978||rs141859350||rs141904578||rs148753499||rs2276329||rs28382814||rs4986970||rs6499102||rs71647892||rs74025321||rs74652527||rs74653085||rs76116020||rs76765173||rs77631377||rs79978301||rs8044588||rs8044652	TRUE	missense_variant	MODERATE	LCAT	ENSG00000213398	23.2	0.855168	68138715	rs141859350	intron_variant	MODIFIER	ENSG00000072736	NFATC3	0.628	SLC12A4 (1057) - ENSG00000124067	LCAT (41) - ENSG00000213398
16_15	66135671	73328249	FALSE	16	67976320	67942417	rs4986970	chr16:67976320_A_T	XL_HDL_P	A	T	0.0343	0.0016	0.9656	0.9935	0.0669	0.005	39.98	+-?	74	3.847	1	1.303	Concentration of Very Large HDL Particles	mmol/L	Lipoprotein subclasses	Very large HDL (average diameter 14.3 nm)	Non-derived	23551	23851				0.0998712	0.085194	0.61783	-0.0675218	0.00501989	40.5167	rs11540992||rs117365265||rs1210978||rs141859350||rs141904578||rs148753499||rs2276329||rs28382814||rs4986970||rs6499102||rs71647892||rs74025321||rs74652527||rs74653085||rs76116020||rs76765173||rs77631377||rs79978301||rs8044588||rs8044652	TRUE	missense_variant	MODERATE	LCAT	ENSG00000213398	23.2	0.855168	68138715	rs141859350	intron_variant	MODIFIER	ENSG00000072736	NFATC3	0.628	SLC12A4 (1057) - ENSG00000124067	LCAT (41) - ENSG00000213398
16_15	66135671	73328249	FALSE	16	67976320	67942417	rs4986970	chr16:67976320_A_T	XL_HDL_PL	A	T	0.0343	0.0016	0.9656	0.9935	0.0528	0.0049	25.94	+-?	70.2	3.358	1	1.175	Phospholipids in Very Large HDL	mmol/L	Lipoprotein subclasses	Very large HDL (average diameter 14.3 nm)	Non-derived	23553	23853				0.101388	0.0842727	0.640283	-0.0533082	0.00494617	26.3577	rs11540992||rs117365265||rs1210978||rs141859350||rs141904578||rs148753499||rs2276329||rs28382814||rs4986970||rs6499102||rs71647892||rs74025321||rs74652527||rs74653085||rs76116020||rs76765173||rs77631377||rs79978301||rs8044588||rs8044652	TRUE	missense_variant	MODERATE	LCAT	ENSG00000213398	23.2	0.855168	68138715	rs141859350	intron_variant	MODIFIER	ENSG00000072736	NFATC3	0.628	SLC12A4 (1057) - ENSG00000124067	LCAT (41) - ENSG00000213398
16_15	66135671	73328249	FALSE	16	67976320	67942417	rs4986970	chr16:67976320_A_T	XL_VLDL_PL_pct	A	T	0.0343	0.0018	0.9656	0.9935	-0.0578	0.0057	23.01	--?	0	0.106	1	0.1281	Phospholipids to Total Lipids in Very Large VLDL percentage	%	Relative lipoprotein lipid concentrations	Very large VLDL ratios	Percentage	23584	23884				0.0871551	0.0904003	0.474962	0.0576313	0.00576114	22.8322	rs11540992||rs117365265||rs1210978||rs141859350||rs141904578||rs148753499||rs2276329||rs28382814||rs4986970||rs6499102||rs71647892||rs74025321||rs74652527||rs74653085||rs76116020||rs76765173||rs77631377||rs79978301||rs8044588||rs8044652	TRUE	missense_variant	MODERATE	LCAT	ENSG00000213398	23.2	0.855168	68138715	rs141859350	intron_variant	MODIFIER	ENSG00000072736	NFATC3	0.628	SLC12A4 (1057) - ENSG00000124067	LCAT (41) - ENSG00000213398
16_15	66135671	73328249	FALSE	16	67976320	67942417	rs4986970	chr16:67976320_A_T	XXL_VLDL_PL_pct	A	T	0.0343	0.0017	0.9656	0.9935	-0.0608	0.0056	26.72	-+?	57.7	2.364	1	0.9059	Phospholipids to Total Lipids in Chylomicrons and Extremely Large VLDL percentage	%	Relative lipoprotein lipid concentrations	Chylomicrons and extremely large VLDL ratios	Percentage	23579	23879				-0.0770947	0.0898715	0.40784	0.0613441	0.00561273	27.0791	rs11540992||rs117365265||rs1210978||rs141859350||rs141904578||rs148753499||rs2276329||rs28382814||rs4986970||rs6499102||rs71647892||rs74025321||rs74652527||rs74653085||rs76116020||rs76765173||rs77631377||rs79978301||rs8044588||rs8044652	TRUE	missense_variant	MODERATE	LCAT	ENSG00000213398	23.2	0.855168	68138715	rs141859350	intron_variant	MODIFIER	ENSG00000072736	NFATC3	0.628	SLC12A4 (1057) - ENSG00000124067	LCAT (41) - ENSG00000213398
16_15	66135671	73328249	FALSE	16	67976320	67942417	rs4986970	chr16:67976320_A_T	XXL_VLDL_TG_pct	A	T	0.0343	0.0017	0.9656	0.9935	0.0392	0.0057	11.36	+-?	22.1	1.284	1	0.5898	Triglycerides to Total Lipids in Chylomicrons and Extremely Large VLDL percentage	%	Relative lipoprotein lipid concentrations	Chylomicrons and extremely large VLDL ratios	Percentage	23583	23883				0.0626456	0.090015	0.31295	-0.0395542	0.00566604	11.5328	rs11540992||rs117365265||rs1210978||rs141859350||rs141904578||rs148753499||rs2276329||rs28382814||rs4986970||rs6499102||rs71647892||rs74025321||rs74652527||rs74653085||rs76116020||rs76765173||rs77631377||rs79978301||rs8044588||rs8044652	TRUE	missense_variant	MODERATE	LCAT	ENSG00000213398	23.2	0.855168	68138715	rs141859350	intron_variant	MODIFIER	ENSG00000072736	NFATC3	0.628	SLC12A4 (1057) - ENSG00000124067	LCAT (41) - ENSG00000213398
16_15	66135671	73328249	FALSE	16	67977382	67943479	rs1109166	chr16:67977382_C_T	PUFA_by_MUFA	T	C	0.1782	0.0766	0.2815	0.8342	-0.0192	0.0026	13.21	---	0	1.396	2	0.3031	Polyunsaturated Fatty Acids to Monounsaturated Fatty Acids ratio	ratio	Fatty acids	Fatty acid ratios	Ratio	23458	23758	0.0293715	0.0184475	0.953318	0.00168843	0.0168247	0.0361823	0.0194405	0.0026172	12.9576	rs10468274||rs1053612||rs1073632||rs1107767||rs1109166||rs1110572||rs111644390||rs112210483||rs1124324||rs112434994||rs112595563||rs112894876||rs112900803||rs113028056||rs1134760||rs11350||rs113563886||rs113699397||rs11383451||rs114322795||rs115253693||rs116008080||rs117759106||rs118064296||rs11860295||rs11861362||rs11862222||rs11862550||rs11862968||rs11867039||rs12447640||rs12598630||rs12923138||rs12925938||rs12927959||rs13333582||rs13334364||rs13336470||rs13816||rs139260482||rs143133208||rs147268324||rs1476306||rs16942887||rs16957210||rs16957304||rs16957489||rs1975802||rs2031005||rs2271025||rs2271293||rs2285912||rs2292318||rs2418736||rs255049||rs255052||rs255053||rs255054||rs255056||rs28465467||rs28526086||rs28647874||rs35316276||rs35723182||rs368324587||rs3729639||rs3743733||rs3743739||rs376768981||rs3785100||rs3785111||rs3843712||rs3868142||rs3892816||rs3961283||rs4359427||rs537879524||rs55661503||rs55781197||rs558421282||rs55847153||rs56070533||rs56230350||rs56303487||rs56374641||rs574026889||rs58020246||rs60697456||rs60990105||rs61421564||rs61733486||rs61744399||rs6499129||rs6499135||rs6499163||rs6499165||rs66832488||rs6979||rs71649607||rs7184253||rs7184821||rs7186310||rs7187476||rs7188350||rs7188900||rs7195605||rs7196789||rs7196853||rs7197756||rs7200919||rs7200986||rs7205735||rs73591976||rs73593810||rs73594554||rs73594556||rs73594581||rs73597575||rs73597578||rs74024145||rs75204333||rs75286242||rs75914405||rs75957286||rs76351345||rs7672||rs77172747||rs79577483||rs796083684||rs80190634||rs8044995||rs8048364||rs8050731||rs8050745||rs8052655||rs8053031||rs8055190||rs8056260||rs8056893||rs8060686||rs8061004||rs9888796||rs9888986||rs9922085||rs9925773||rs9930024||rs9934328||rs9934405||rs9939768||rs9972635	TRUE	3_prime_UTR_variant	MODIFIER	SLC12A4	ENSG00000124067	8.654	0.982249	67964203	rs1134760	missense_variant	MODERATE	ENSG00000141086	CTRL	9.293	SLC12A4 (5) - ENSG00000124067	LCAT (146) - ENSG00000213398
16_15	66135671	73328249	FALSE	16	67977382	67943479	rs1109166	chr16:67977382_C_T	Unsaturation	T	C	0.179	0.0789	0.2815	0.8342	-0.0162	0.0025	9.93	---	0	0.449	2	0.09753	Degree of Unsaturation	degree	Fatty acids		Non-derived	23443	23743	0.0205365	0.0176154	0.613171	0.0260987	0.0161653	0.972968	0.0158967	0.00257934	9.14672	rs10468274||rs1053612||rs1073632||rs1107767||rs1109166||rs1110572||rs111644390||rs112210483||rs1124324||rs112434994||rs112595563||rs112894876||rs112900803||rs113028056||rs1134760||rs11350||rs113563886||rs113699397||rs11383451||rs114322795||rs115253693||rs116008080||rs117759106||rs118064296||rs11860295||rs11861362||rs11862222||rs11862550||rs11862968||rs11867039||rs12447640||rs12598630||rs12923138||rs12925938||rs12927959||rs13333582||rs13334364||rs13336470||rs13816||rs139260482||rs143133208||rs147268324||rs1476306||rs16942887||rs16957210||rs16957304||rs16957489||rs1975802||rs2031005||rs2271025||rs2271293||rs2285912||rs2292318||rs2418736||rs255049||rs255052||rs255053||rs255054||rs255056||rs28465467||rs28526086||rs28647874||rs35316276||rs35723182||rs368324587||rs3729639||rs3743733||rs3743739||rs376768981||rs3785100||rs3785111||rs3843712||rs3868142||rs3892816||rs3961283||rs4359427||rs537879524||rs55661503||rs55781197||rs558421282||rs55847153||rs56070533||rs56230350||rs56303487||rs56374641||rs574026889||rs58020246||rs60697456||rs60990105||rs61421564||rs61733486||rs61744399||rs6499129||rs6499135||rs6499163||rs6499165||rs66832488||rs6979||rs71649607||rs7184253||rs7184821||rs7186310||rs7187476||rs7188350||rs7188900||rs7195605||rs7196789||rs7196853||rs7197756||rs7200919||rs7200986||rs7205735||rs73591976||rs73593810||rs73594554||rs73594556||rs73594581||rs73597575||rs73597578||rs74024145||rs75204333||rs75286242||rs75914405||rs75957286||rs76351345||rs7672||rs77172747||rs79577483||rs796083684||rs80190634||rs8044995||rs8048364||rs8050731||rs8050745||rs8052655||rs8053031||rs8055190||rs8056260||rs8056893||rs8060686||rs8061004||rs9888796||rs9888986||rs9922085||rs9925773||rs9930024||rs9934328||rs9934405||rs9939768||rs9972635	TRUE	3_prime_UTR_variant	MODIFIER	SLC12A4	ENSG00000124067	8.654	0.982249	67964203	rs1134760	missense_variant	MODERATE	ENSG00000141086	CTRL	9.293	SLC12A4 (5) - ENSG00000124067	LCAT (146) - ENSG00000213398
16_15	66135671	73328249	FALSE	16	67985706	67951803	rs2292318	chr16:67985706_C_T	IDL_FC_pct	C	T	0.1244	0.0179	0.1204	0.2204	0.0272	0.0031	18.26	+++	21.9	2.562	2	0.5562	Free Cholesterol to Total Lipids in IDL percentage	%	Relative lipoprotein lipid concentrations	IDL ratios	Percentage	23612	23912	0.0571296	0.0201345	2.34216	0.0165361	0.0185076	0.429921	0.0267575	0.00313282	16.8761	rs10468274||rs1053612||rs1109166||rs1110572||rs111644390||rs111810144||rs112210483||rs1124324||rs112434994||rs112595563||rs112894876||rs112900803||rs113028056||rs1134760||rs11350||rs113563886||rs11383451||rs113839546||rs115253693||rs11860295||rs11861362||rs11862222||rs11862968||rs12447640||rs12598630||rs13334364||rs13339140||rs13816||rs140466045||rs143133208||rs147268324||rs1476306||rs16942887||rs16957210||rs16957489||rs1975802||rs2271293||rs2285912||rs2292318||rs2418736||rs255049||rs255052||rs255053||rs255054||rs255056||rs28382816||rs28465467||rs28647874||rs35316276||rs35723182||rs368324587||rs3729639||rs3730403||rs3743733||rs3743739||rs3785100||rs3785111||rs3868142||rs4359427||rs4783552||rs55661503||rs55781197||rs558421282||rs55847153||rs56070533||rs56230350||rs56303487||rs56374641||rs60990105||rs61421564||rs61744399||rs6499129||rs6499163||rs6979||rs7184821||rs7186310||rs7187476||rs7188350||rs7188900||rs7195605||rs7196789||rs7196853||rs7197756||rs7200986||rs73591976||rs73593810||rs73594554||rs73594556||rs73594581||rs73597575||rs73597578||rs74024145||rs74900413||rs75286242||rs75914405||rs75957286||rs77172747||rs79577483||rs796083684||rs8044995||rs8048364||rs8050745||rs8052655||rs8060686||rs9888986||rs9932087||rs9934328||rs9934405||rs9939768||rs9972635	TRUE	intron_variant	MODIFIER	SLC12A4	ENSG00000124067	1.346	0.874994	67920049	rs73594554	missense_variant	MODERATE	ENSG00000188038	NRN1L	23.7	LCAT (7672) - ENSG00000213398	SLC12A4 (126) - ENSG00000124067
16_15	66135671	73328249	FALSE	16	67985706	67951803	rs2292318	chr16:67985706_C_T	IDL_TG	C	T	0.1242	0.0174	0.1204	0.2204	-0.0356	0.003	32.23	---	0	1.274	2	0.2767	Triglycerides in IDL	mmol/L	Lipoprotein subclasses	IDL (average diameter 28.6 nm)	Non-derived	23529	23829	-0.0458142	0.0201434	1.63938	-0.0168441	0.0186514	0.435959	-0.035836	0.00304736	31.2009	rs10468274||rs1053612||rs1109166||rs1110572||rs111644390||rs111810144||rs112210483||rs1124324||rs112434994||rs112595563||rs112894876||rs112900803||rs113028056||rs1134760||rs11350||rs113563886||rs11383451||rs113839546||rs115253693||rs11860295||rs11861362||rs11862222||rs11862968||rs12447640||rs12598630||rs13334364||rs13339140||rs13816||rs140466045||rs143133208||rs147268324||rs1476306||rs16942887||rs16957210||rs16957489||rs1975802||rs2271293||rs2285912||rs2292318||rs2418736||rs255049||rs255052||rs255053||rs255054||rs255056||rs28382816||rs28465467||rs28647874||rs35316276||rs35723182||rs368324587||rs3729639||rs3730403||rs3743733||rs3743739||rs3785100||rs3785111||rs3868142||rs4359427||rs4783552||rs55661503||rs55781197||rs558421282||rs55847153||rs56070533||rs56230350||rs56303487||rs56374641||rs60990105||rs61421564||rs61744399||rs6499129||rs6499163||rs6979||rs7184821||rs7186310||rs7187476||rs7188350||rs7188900||rs7195605||rs7196789||rs7196853||rs7197756||rs7200986||rs73591976||rs73593810||rs73594554||rs73594556||rs73594581||rs73597575||rs73597578||rs74024145||rs74900413||rs75286242||rs75914405||rs75957286||rs77172747||rs79577483||rs796083684||rs8044995||rs8048364||rs8050745||rs8052655||rs8060686||rs9888986||rs9932087||rs9934328||rs9934405||rs9939768||rs9972635	TRUE	intron_variant	MODIFIER	SLC12A4	ENSG00000124067	1.346	0.874994	67920049	rs73594554	missense_variant	MODERATE	ENSG00000188038	NRN1L	23.7	LCAT (7672) - ENSG00000213398	SLC12A4 (126) - ENSG00000124067
16_15	66135671	73328249	FALSE	16	67985706	67951803	rs2292318	chr16:67985706_C_T	LDL_TG	C	T	0.1243	0.0176	0.1204	0.2204	-0.0286	0.003	20.59	---	0	0.532	2	0.1154	Triglycerides in LDL	mmol/L	Triglycerides		Composite	23409	23709	-0.0411562	0.0202342	1.37725	-0.0214678	0.0187115	0.599885	-0.028494	0.00309182	19.5105	rs10468274||rs1053612||rs1109166||rs1110572||rs111644390||rs111810144||rs112210483||rs1124324||rs112434994||rs112595563||rs112894876||rs112900803||rs113028056||rs1134760||rs11350||rs113563886||rs11383451||rs113839546||rs115253693||rs11860295||rs11861362||rs11862222||rs11862968||rs12447640||rs12598630||rs13334364||rs13339140||rs13816||rs140466045||rs143133208||rs147268324||rs1476306||rs16942887||rs16957210||rs16957489||rs1975802||rs2271293||rs2285912||rs2292318||rs2418736||rs255049||rs255052||rs255053||rs255054||rs255056||rs28382816||rs28465467||rs28647874||rs35316276||rs35723182||rs368324587||rs3729639||rs3730403||rs3743733||rs3743739||rs3785100||rs3785111||rs3868142||rs4359427||rs4783552||rs55661503||rs55781197||rs558421282||rs55847153||rs56070533||rs56230350||rs56303487||rs56374641||rs60990105||rs61421564||rs61744399||rs6499129||rs6499163||rs6979||rs7184821||rs7186310||rs7187476||rs7188350||rs7188900||rs7195605||rs7196789||rs7196853||rs7197756||rs7200986||rs73591976||rs73593810||rs73594554||rs73594556||rs73594581||rs73597575||rs73597578||rs74024145||rs74900413||rs75286242||rs75914405||rs75957286||rs77172747||rs79577483||rs796083684||rs8044995||rs8048364||rs8050745||rs8052655||rs8060686||rs9888986||rs9932087||rs9934328||rs9934405||rs9939768||rs9972635	TRUE	intron_variant	MODIFIER	SLC12A4	ENSG00000124067	1.346	0.874994	67920049	rs73594554	missense_variant	MODERATE	ENSG00000188038	NRN1L	23.7	LCAT (7672) - ENSG00000213398	SLC12A4 (126) - ENSG00000124067
16_15	66135671	73328249	FALSE	16	67985706	67951803	rs2292318	chr16:67985706_C_T	L_LDL_TG	C	T	0.1242	0.0176	0.1204	0.2204	-0.0324	0.003	26.31	---	0	1.035	2	0.2248	Triglycerides in Large LDL	mmol/L	Lipoprotein subclasses	Large LDL (average diameter 25.5 nm)	Non-derived	23536	23836	-0.0477282	0.0202623	1.7329	-0.0196719	0.0187065	0.533163	-0.0324058	0.00308545	25.0764	rs10468274||rs1053612||rs1109166||rs1110572||rs111644390||rs111810144||rs112210483||rs1124324||rs112434994||rs112595563||rs112894876||rs112900803||rs113028056||rs1134760||rs11350||rs113563886||rs11383451||rs113839546||rs115253693||rs11860295||rs11861362||rs11862222||rs11862968||rs12447640||rs12598630||rs13334364||rs13339140||rs13816||rs140466045||rs143133208||rs147268324||rs1476306||rs16942887||rs16957210||rs16957489||rs1975802||rs2271293||rs2285912||rs2292318||rs2418736||rs255049||rs255052||rs255053||rs255054||rs255056||rs28382816||rs28465467||rs28647874||rs35316276||rs35723182||rs368324587||rs3729639||rs3730403||rs3743733||rs3743739||rs3785100||rs3785111||rs3868142||rs4359427||rs4783552||rs55661503||rs55781197||rs558421282||rs55847153||rs56070533||rs56230350||rs56303487||rs56374641||rs60990105||rs61421564||rs61744399||rs6499129||rs6499163||rs6979||rs7184821||rs7186310||rs7187476||rs7188350||rs7188900||rs7195605||rs7196789||rs7196853||rs7197756||rs7200986||rs73591976||rs73593810||rs73594554||rs73594556||rs73594581||rs73597575||rs73597578||rs74024145||rs74900413||rs75286242||rs75914405||rs75957286||rs77172747||rs79577483||rs796083684||rs8044995||rs8048364||rs8050745||rs8052655||rs8060686||rs9888986||rs9932087||rs9934328||rs9934405||rs9939768||rs9972635	TRUE	intron_variant	MODIFIER	SLC12A4	ENSG00000124067	1.346	0.874994	67920049	rs73594554	missense_variant	MODERATE	ENSG00000188038	NRN1L	23.7	LCAT (7672) - ENSG00000213398	SLC12A4 (126) - ENSG00000124067
16_15	66135671	73328249	FALSE	16	67985706	67951803	rs2292318	chr16:67985706_C_T	L_VLDL_PL_pct	C	T	0.1243	0.0176	0.1204	0.2204	-0.0443	0.003	49.33	---	0	1.652	2	0.3586	Phospholipids to Total Lipids in Large VLDL percentage	%	Relative lipoprotein lipid concentrations	Large VLDL ratios	Percentage	23589	23889	-0.0463874	0.0198711	1.70832	-0.0207565	0.0186196	0.576835	-0.0449254	0.00305498	48.2267	rs10468274||rs1053612||rs1109166||rs1110572||rs111644390||rs111810144||rs112210483||rs1124324||rs112434994||rs112595563||rs112894876||rs112900803||rs113028056||rs1134760||rs11350||rs113563886||rs11383451||rs113839546||rs115253693||rs11860295||rs11861362||rs11862222||rs11862968||rs12447640||rs12598630||rs13334364||rs13339140||rs13816||rs140466045||rs143133208||rs147268324||rs1476306||rs16942887||rs16957210||rs16957489||rs1975802||rs2271293||rs2285912||rs2292318||rs2418736||rs255049||rs255052||rs255053||rs255054||rs255056||rs28382816||rs28465467||rs28647874||rs35316276||rs35723182||rs368324587||rs3729639||rs3730403||rs3743733||rs3743739||rs3785100||rs3785111||rs3868142||rs4359427||rs4783552||rs55661503||rs55781197||rs558421282||rs55847153||rs56070533||rs56230350||rs56303487||rs56374641||rs60990105||rs61421564||rs61744399||rs6499129||rs6499163||rs6979||rs7184821||rs7186310||rs7187476||rs7188350||rs7188900||rs7195605||rs7196789||rs7196853||rs7197756||rs7200986||rs73591976||rs73593810||rs73594554||rs73594556||rs73594581||rs73597575||rs73597578||rs74024145||rs74900413||rs75286242||rs75914405||rs75957286||rs77172747||rs79577483||rs796083684||rs8044995||rs8048364||rs8050745||rs8052655||rs8060686||rs9888986||rs9932087||rs9934328||rs9934405||rs9939768||rs9972635	TRUE	intron_variant	MODIFIER	SLC12A4	ENSG00000124067	1.346	0.874994	67920049	rs73594554	missense_variant	MODERATE	ENSG00000188038	NRN1L	23.7	LCAT (7672) - ENSG00000213398	SLC12A4 (126) - ENSG00000124067
16_15	66135671	73328249	FALSE	16	67985706	67951803	rs2292318	chr16:67985706_C_T	M_HDL_CE_pct	C	T	0.1242	0.0174	0.1204	0.2204	0.0471	0.0029	56.92	+++	0	1.481	2	0.3215	Cholesteryl Esters to Total Lipids in Medium HDL percentage	%	Relative lipoprotein lipid concentrations	Medium HDL ratios	Percentage	23641	23941	0.05387	0.0200269	2.14584	0.0257262	0.0184331	0.788291	0.0475462	0.00301651	55.2456	rs10468274||rs1053612||rs1109166||rs1110572||rs111644390||rs111810144||rs112210483||rs1124324||rs112434994||rs112595563||rs112894876||rs112900803||rs113028056||rs1134760||rs11350||rs113563886||rs11383451||rs113839546||rs115253693||rs11860295||rs11861362||rs11862222||rs11862968||rs12447640||rs12598630||rs13334364||rs13339140||rs13816||rs140466045||rs143133208||rs147268324||rs1476306||rs16942887||rs16957210||rs16957489||rs1975802||rs2271293||rs2285912||rs2292318||rs2418736||rs255049||rs255052||rs255053||rs255054||rs255056||rs28382816||rs28465467||rs28647874||rs35316276||rs35723182||rs368324587||rs3729639||rs3730403||rs3743733||rs3743739||rs3785100||rs3785111||rs3868142||rs4359427||rs4783552||rs55661503||rs55781197||rs558421282||rs55847153||rs56070533||rs56230350||rs56303487||rs56374641||rs60990105||rs61421564||rs61744399||rs6499129||rs6499163||rs6979||rs7184821||rs7186310||rs7187476||rs7188350||rs7188900||rs7195605||rs7196789||rs7196853||rs7197756||rs7200986||rs73591976||rs73593810||rs73594554||rs73594556||rs73594581||rs73597575||rs73597578||rs74024145||rs74900413||rs75286242||rs75914405||rs75957286||rs77172747||rs79577483||rs796083684||rs8044995||rs8048364||rs8050745||rs8052655||rs8060686||rs9888986||rs9932087||rs9934328||rs9934405||rs9939768||rs9972635	TRUE	intron_variant	MODIFIER	SLC12A4	ENSG00000124067	1.346	0.874994	67920049	rs73594554	missense_variant	MODERATE	ENSG00000188038	NRN1L	23.7	LCAT (7672) - ENSG00000213398	SLC12A4 (126) - ENSG00000124067
16_15	66135671	73328249	FALSE	16	67985706	67951803	rs2292318	chr16:67985706_C_T	M_HDL_C_pct	C	T	0.1241	0.0172	0.1204	0.2204	0.0479	0.0029	61.16	+++	0	1.304	2	0.2833	Cholesterol to Total Lipids in Medium HDL percentage	%	Relative lipoprotein lipid concentrations	Medium HDL ratios	Percentage	23640	23940	0.0544838	0.0198317	2.22122	0.028149	0.0181781	0.915427	0.0482463	0.00295295	59.2785	rs10468274||rs1053612||rs1109166||rs1110572||rs111644390||rs111810144||rs112210483||rs1124324||rs112434994||rs112595563||rs112894876||rs112900803||rs113028056||rs1134760||rs11350||rs113563886||rs11383451||rs113839546||rs115253693||rs11860295||rs11861362||rs11862222||rs11862968||rs12447640||rs12598630||rs13334364||rs13339140||rs13816||rs140466045||rs143133208||rs147268324||rs1476306||rs16942887||rs16957210||rs16957489||rs1975802||rs2271293||rs2285912||rs2292318||rs2418736||rs255049||rs255052||rs255053||rs255054||rs255056||rs28382816||rs28465467||rs28647874||rs35316276||rs35723182||rs368324587||rs3729639||rs3730403||rs3743733||rs3743739||rs3785100||rs3785111||rs3868142||rs4359427||rs4783552||rs55661503||rs55781197||rs558421282||rs55847153||rs56070533||rs56230350||rs56303487||rs56374641||rs60990105||rs61421564||rs61744399||rs6499129||rs6499163||rs6979||rs7184821||rs7186310||rs7187476||rs7188350||rs7188900||rs7195605||rs7196789||rs7196853||rs7197756||rs7200986||rs73591976||rs73593810||rs73594554||rs73594556||rs73594581||rs73597575||rs73597578||rs74024145||rs74900413||rs75286242||rs75914405||rs75957286||rs77172747||rs79577483||rs796083684||rs8044995||rs8048364||rs8050745||rs8052655||rs8060686||rs9888986||rs9932087||rs9934328||rs9934405||rs9939768||rs9972635	TRUE	intron_variant	MODIFIER	SLC12A4	ENSG00000124067	1.346	0.874994	67920049	rs73594554	missense_variant	MODERATE	ENSG00000188038	NRN1L	23.7	LCAT (7672) - ENSG00000213398	SLC12A4 (126) - ENSG00000124067
16_15	66135671	73328249	FALSE	16	67985706	67951803	rs2292318	chr16:67985706_C_T	M_LDL_FC_pct	C	T	0.124	0.017	0.1204	0.2204	0.0203	0.0028	11.99	+++	0	0.341	2	0.074	Free Cholesterol to Total Lipids in Medium LDL percentage	%	Relative lipoprotein lipid concentrations	Medium LDL ratios	Percentage	23622	23922	0.0316308	0.0198685	0.953178	0.0183415	0.0182575	0.501568	0.020114	0.00291547	11.2811	rs10468274||rs1053612||rs1109166||rs1110572||rs111644390||rs111810144||rs112210483||rs1124324||rs112434994||rs112595563||rs112894876||rs112900803||rs113028056||rs1134760||rs11350||rs113563886||rs11383451||rs113839546||rs115253693||rs11860295||rs11861362||rs11862222||rs11862968||rs12447640||rs12598630||rs13334364||rs13339140||rs13816||rs140466045||rs143133208||rs147268324||rs1476306||rs16942887||rs16957210||rs16957489||rs1975802||rs2271293||rs2285912||rs2292318||rs2418736||rs255049||rs255052||rs255053||rs255054||rs255056||rs28382816||rs28465467||rs28647874||rs35316276||rs35723182||rs368324587||rs3729639||rs3730403||rs3743733||rs3743739||rs3785100||rs3785111||rs3868142||rs4359427||rs4783552||rs55661503||rs55781197||rs558421282||rs55847153||rs56070533||rs56230350||rs56303487||rs56374641||rs60990105||rs61421564||rs61744399||rs6499129||rs6499163||rs6979||rs7184821||rs7186310||rs7187476||rs7188350||rs7188900||rs7195605||rs7196789||rs7196853||rs7197756||rs7200986||rs73591976||rs73593810||rs73594554||rs73594556||rs73594581||rs73597575||rs73597578||rs74024145||rs74900413||rs75286242||rs75914405||rs75957286||rs77172747||rs79577483||rs796083684||rs8044995||rs8048364||rs8050745||rs8052655||rs8060686||rs9888986||rs9932087||rs9934328||rs9934405||rs9939768||rs9972635	TRUE	intron_variant	MODIFIER	SLC12A4	ENSG00000124067	1.346	0.874994	67920049	rs73594554	missense_variant	MODERATE	ENSG00000188038	NRN1L	23.7	LCAT (7672) - ENSG00000213398	SLC12A4 (126) - ENSG00000124067
16_15	66135671	73328249	FALSE	16	67985706	67951803	rs2292318	chr16:67985706_C_T	S_HDL_TG	C	T	0.1241	0.0172	0.1204	0.2204	-0.0249	0.0029	16.83	---	0	0.469	2	0.1017	Triglycerides in Small HDL	mmol/L	Lipoprotein subclasses	Small HDL (average diameter 8.7 nm)	Non-derived	23578	23878	-0.0361077	0.0199668	1.15153	-0.0176692	0.0185326	0.468033	-0.024785	0.00298346	16.0098	rs10468274||rs1053612||rs1109166||rs1110572||rs111644390||rs111810144||rs112210483||rs1124324||rs112434994||rs112595563||rs112894876||rs112900803||rs113028056||rs1134760||rs11350||rs113563886||rs11383451||rs113839546||rs115253693||rs11860295||rs11861362||rs11862222||rs11862968||rs12447640||rs12598630||rs13334364||rs13339140||rs13816||rs140466045||rs143133208||rs147268324||rs1476306||rs16942887||rs16957210||rs16957489||rs1975802||rs2271293||rs2285912||rs2292318||rs2418736||rs255049||rs255052||rs255053||rs255054||rs255056||rs28382816||rs28465467||rs28647874||rs35316276||rs35723182||rs368324587||rs3729639||rs3730403||rs3743733||rs3743739||rs3785100||rs3785111||rs3868142||rs4359427||rs4783552||rs55661503||rs55781197||rs558421282||rs55847153||rs56070533||rs56230350||rs56303487||rs56374641||rs60990105||rs61421564||rs61744399||rs6499129||rs6499163||rs6979||rs7184821||rs7186310||rs7187476||rs7188350||rs7188900||rs7195605||rs7196789||rs7196853||rs7197756||rs7200986||rs73591976||rs73593810||rs73594554||rs73594556||rs73594581||rs73597575||rs73597578||rs74024145||rs74900413||rs75286242||rs75914405||rs75957286||rs77172747||rs79577483||rs796083684||rs8044995||rs8048364||rs8050745||rs8052655||rs8060686||rs9888986||rs9932087||rs9934328||rs9934405||rs9939768||rs9972635	TRUE	intron_variant	MODIFIER	SLC12A4	ENSG00000124067	1.346	0.874994	67920049	rs73594554	missense_variant	MODERATE	ENSG00000188038	NRN1L	23.7	LCAT (7672) - ENSG00000213398	SLC12A4 (126) - ENSG00000124067
16_15	66135671	73328249	FALSE	16	67985706	67951803	rs2292318	chr16:67985706_C_T	S_HDL_TG_pct	C	T	0.1241	0.0172	0.1204	0.2204	-0.037	0.0029	37.62	---	0	0.385	2	0.08353	Triglycerides to Total Lipids in Small HDL percentage	%	Relative lipoprotein lipid concentrations	Small HDL ratios	Percentage	23648	23948	-0.0462251	0.0196871	1.72411	-0.029679	0.0180255	1.00147	-0.0369418	0.00292204	35.9096	rs10468274||rs1053612||rs1109166||rs1110572||rs111644390||rs111810144||rs112210483||rs1124324||rs112434994||rs112595563||rs112894876||rs112900803||rs113028056||rs1134760||rs11350||rs113563886||rs11383451||rs113839546||rs115253693||rs11860295||rs11861362||rs11862222||rs11862968||rs12447640||rs12598630||rs13334364||rs13339140||rs13816||rs140466045||rs143133208||rs147268324||rs1476306||rs16942887||rs16957210||rs16957489||rs1975802||rs2271293||rs2285912||rs2292318||rs2418736||rs255049||rs255052||rs255053||rs255054||rs255056||rs28382816||rs28465467||rs28647874||rs35316276||rs35723182||rs368324587||rs3729639||rs3730403||rs3743733||rs3743739||rs3785100||rs3785111||rs3868142||rs4359427||rs4783552||rs55661503||rs55781197||rs558421282||rs55847153||rs56070533||rs56230350||rs56303487||rs56374641||rs60990105||rs61421564||rs61744399||rs6499129||rs6499163||rs6979||rs7184821||rs7186310||rs7187476||rs7188350||rs7188900||rs7195605||rs7196789||rs7196853||rs7197756||rs7200986||rs73591976||rs73593810||rs73594554||rs73594556||rs73594581||rs73597575||rs73597578||rs74024145||rs74900413||rs75286242||rs75914405||rs75957286||rs77172747||rs79577483||rs796083684||rs8044995||rs8048364||rs8050745||rs8052655||rs8060686||rs9888986||rs9932087||rs9934328||rs9934405||rs9939768||rs9972635	TRUE	intron_variant	MODIFIER	SLC12A4	ENSG00000124067	1.346	0.874994	67920049	rs73594554	missense_variant	MODERATE	ENSG00000188038	NRN1L	23.7	LCAT (7672) - ENSG00000213398	SLC12A4 (126) - ENSG00000124067
16_15	66135671	73328249	FALSE	16	67985706	67951803	rs2292318	chr16:67985706_C_T	XS_VLDL_L	C	T	0.1244	0.0179	0.1204	0.2204	-0.0257	0.0031	16.26	---	0	1.409	2	0.306	Total Lipids in Very Small VLDL	mmol/L	Lipoprotein subclasses	Very small VLDL (average diameter 31.3 nm)	Composite	23517	23817	-0.0216717	0.0202849	0.544614	-0.00442991	0.0185038	0.0910907	-0.0263932	0.00314665	16.3048	rs10468274||rs1053612||rs1109166||rs1110572||rs111644390||rs111810144||rs112210483||rs1124324||rs112434994||rs112595563||rs112894876||rs112900803||rs113028056||rs1134760||rs11350||rs113563886||rs11383451||rs113839546||rs115253693||rs11860295||rs11861362||rs11862222||rs11862968||rs12447640||rs12598630||rs13334364||rs13339140||rs13816||rs140466045||rs143133208||rs147268324||rs1476306||rs16942887||rs16957210||rs16957489||rs1975802||rs2271293||rs2285912||rs2292318||rs2418736||rs255049||rs255052||rs255053||rs255054||rs255056||rs28382816||rs28465467||rs28647874||rs35316276||rs35723182||rs368324587||rs3729639||rs3730403||rs3743733||rs3743739||rs3785100||rs3785111||rs3868142||rs4359427||rs4783552||rs55661503||rs55781197||rs558421282||rs55847153||rs56070533||rs56230350||rs56303487||rs56374641||rs60990105||rs61421564||rs61744399||rs6499129||rs6499163||rs6979||rs7184821||rs7186310||rs7187476||rs7188350||rs7188900||rs7195605||rs7196789||rs7196853||rs7197756||rs7200986||rs73591976||rs73593810||rs73594554||rs73594556||rs73594581||rs73597575||rs73597578||rs74024145||rs74900413||rs75286242||rs75914405||rs75957286||rs77172747||rs79577483||rs796083684||rs8044995||rs8048364||rs8050745||rs8052655||rs8060686||rs9888986||rs9932087||rs9934328||rs9934405||rs9939768||rs9972635	TRUE	intron_variant	MODIFIER	SLC12A4	ENSG00000124067	1.346	0.874994	67920049	rs73594554	missense_variant	MODERATE	ENSG00000188038	NRN1L	23.7	LCAT (7672) - ENSG00000213398	SLC12A4 (126) - ENSG00000124067
16_15	66135671	73328249	FALSE	16	67985706	67951803	rs2292318	chr16:67985706_C_T	XS_VLDL_P	C	T	0.1244	0.018	0.1204	0.2204	-0.0251	0.0031	15.47	---	0	1.311	2	0.2847	Concentration of Very Small VLDL Particles	mmol/L	Lipoprotein subclasses	Very small VLDL (average diameter 31.3 nm)	Non-derived	23516	23816	-0.020298	0.0203186	0.497846	-0.00482704	0.0185066	0.100056	-0.0258426	0.00316172	15.5239	rs10468274||rs1053612||rs1109166||rs1110572||rs111644390||rs111810144||rs112210483||rs1124324||rs112434994||rs112595563||rs112894876||rs112900803||rs113028056||rs1134760||rs11350||rs113563886||rs11383451||rs113839546||rs115253693||rs11860295||rs11861362||rs11862222||rs11862968||rs12447640||rs12598630||rs13334364||rs13339140||rs13816||rs140466045||rs143133208||rs147268324||rs1476306||rs16942887||rs16957210||rs16957489||rs1975802||rs2271293||rs2285912||rs2292318||rs2418736||rs255049||rs255052||rs255053||rs255054||rs255056||rs28382816||rs28465467||rs28647874||rs35316276||rs35723182||rs368324587||rs3729639||rs3730403||rs3743733||rs3743739||rs3785100||rs3785111||rs3868142||rs4359427||rs4783552||rs55661503||rs55781197||rs558421282||rs55847153||rs56070533||rs56230350||rs56303487||rs56374641||rs60990105||rs61421564||rs61744399||rs6499129||rs6499163||rs6979||rs7184821||rs7186310||rs7187476||rs7188350||rs7188900||rs7195605||rs7196789||rs7196853||rs7197756||rs7200986||rs73591976||rs73593810||rs73594554||rs73594556||rs73594581||rs73597575||rs73597578||rs74024145||rs74900413||rs75286242||rs75914405||rs75957286||rs77172747||rs79577483||rs796083684||rs8044995||rs8048364||rs8050745||rs8052655||rs8060686||rs9888986||rs9932087||rs9934328||rs9934405||rs9939768||rs9972635	TRUE	intron_variant	MODIFIER	SLC12A4	ENSG00000124067	1.346	0.874994	67920049	rs73594554	missense_variant	MODERATE	ENSG00000188038	NRN1L	23.7	LCAT (7672) - ENSG00000213398	SLC12A4 (126) - ENSG00000124067
16_15	66135671	73328249	FALSE	16	67985706	67951803	rs2292318	chr16:67985706_C_T	XS_VLDL_PL	C	T	0.1244	0.0179	0.1204	0.2204	-0.0286	0.0031	19.87	---	0	1.574	2	0.3418	Phospholipids in Very Small VLDL	mmol/L	Lipoprotein subclasses	Very small VLDL (average diameter 31.3 nm)	Non-derived	23518	23818	-0.0268185	0.0202867	0.730075	-0.00570878	0.0185462	0.120203	-0.0292545	0.00314869	19.8158	rs10468274||rs1053612||rs1109166||rs1110572||rs111644390||rs111810144||rs112210483||rs1124324||rs112434994||rs112595563||rs112894876||rs112900803||rs113028056||rs1134760||rs11350||rs113563886||rs11383451||rs113839546||rs115253693||rs11860295||rs11861362||rs11862222||rs11862968||rs12447640||rs12598630||rs13334364||rs13339140||rs13816||rs140466045||rs143133208||rs147268324||rs1476306||rs16942887||rs16957210||rs16957489||rs1975802||rs2271293||rs2285912||rs2292318||rs2418736||rs255049||rs255052||rs255053||rs255054||rs255056||rs28382816||rs28465467||rs28647874||rs35316276||rs35723182||rs368324587||rs3729639||rs3730403||rs3743733||rs3743739||rs3785100||rs3785111||rs3868142||rs4359427||rs4783552||rs55661503||rs55781197||rs558421282||rs55847153||rs56070533||rs56230350||rs56303487||rs56374641||rs60990105||rs61421564||rs61744399||rs6499129||rs6499163||rs6979||rs7184821||rs7186310||rs7187476||rs7188350||rs7188900||rs7195605||rs7196789||rs7196853||rs7197756||rs7200986||rs73591976||rs73593810||rs73594554||rs73594556||rs73594581||rs73597575||rs73597578||rs74024145||rs74900413||rs75286242||rs75914405||rs75957286||rs77172747||rs79577483||rs796083684||rs8044995||rs8048364||rs8050745||rs8052655||rs8060686||rs9888986||rs9932087||rs9934328||rs9934405||rs9939768||rs9972635	TRUE	intron_variant	MODIFIER	SLC12A4	ENSG00000124067	1.346	0.874994	67920049	rs73594554	missense_variant	MODERATE	ENSG00000188038	NRN1L	23.7	LCAT (7672) - ENSG00000213398	SLC12A4 (126) - ENSG00000124067
16_15	66135671	73328249	FALSE	16	67985706	67951803	rs2292318	chr16:67985706_C_T	XS_VLDL_TG	C	T	0.1241	0.0173	0.1204	0.2204	-0.0308	0.0029	24.86	---	0	0.574	2	0.1247	Triglycerides in Very Small VLDL	mmol/L	Lipoprotein subclasses	Very small VLDL (average diameter 31.3 nm)	Non-derived	23522	23822	-0.0375068	0.0200612	1.21086	-0.0181831	0.0186328	0.482631	-0.0309899	0.00301763	24.0151	rs10468274||rs1053612||rs1109166||rs1110572||rs111644390||rs111810144||rs112210483||rs1124324||rs112434994||rs112595563||rs112894876||rs112900803||rs113028056||rs1134760||rs11350||rs113563886||rs11383451||rs113839546||rs115253693||rs11860295||rs11861362||rs11862222||rs11862968||rs12447640||rs12598630||rs13334364||rs13339140||rs13816||rs140466045||rs143133208||rs147268324||rs1476306||rs16942887||rs16957210||rs16957489||rs1975802||rs2271293||rs2285912||rs2292318||rs2418736||rs255049||rs255052||rs255053||rs255054||rs255056||rs28382816||rs28465467||rs28647874||rs35316276||rs35723182||rs368324587||rs3729639||rs3730403||rs3743733||rs3743739||rs3785100||rs3785111||rs3868142||rs4359427||rs4783552||rs55661503||rs55781197||rs558421282||rs55847153||rs56070533||rs56230350||rs56303487||rs56374641||rs60990105||rs61421564||rs61744399||rs6499129||rs6499163||rs6979||rs7184821||rs7186310||rs7187476||rs7188350||rs7188900||rs7195605||rs7196789||rs7196853||rs7197756||rs7200986||rs73591976||rs73593810||rs73594554||rs73594556||rs73594581||rs73597575||rs73597578||rs74024145||rs74900413||rs75286242||rs75914405||rs75957286||rs77172747||rs79577483||rs796083684||rs8044995||rs8048364||rs8050745||rs8052655||rs8060686||rs9888986||rs9932087||rs9934328||rs9934405||rs9939768||rs9972635	TRUE	intron_variant	MODIFIER	SLC12A4	ENSG00000124067	1.346	0.874994	67920049	rs73594554	missense_variant	MODERATE	ENSG00000188038	NRN1L	23.7	LCAT (7672) - ENSG00000213398	SLC12A4 (126) - ENSG00000124067
16_15	66135671	73328249	FALSE	16	68069294	68035391	16:68069294_CT_C	chr16:68069294_C_CT	IDL_C_pct	CT	C	0.1383	0.0114	0.7939	0.8854	-0.024	0.0029	16.22	---	0	0.147	2	0.03196	Cholesterol to Total Lipids in IDL percentage	%	Relative lipoprotein lipid concentrations	IDL ratios	Percentage	23610	23910	0.0283767	0.0285318	0.49492	0.0300888	0.0176303	1.05608	0.0238056	0.00292535	15.3949	rs10468274||rs1053612||rs1109166||rs1110572||rs111644390||rs112210483||rs1124324||rs112434994||rs112894876||rs112900803||rs113028056||rs1134760||rs11350||rs113563886||rs11383451||rs114934911||rs115253693||rs117903946||rs11860295||rs11861362||rs11862222||rs11862968||rs12447640||rs12598630||rs13334364||rs13339140||rs13816||rs140466045||rs143133208||rs147268324||rs1476306||rs16942887||rs16957210||rs16957489||rs17680862||rs1975802||rs2271293||rs2279023||rs2285912||rs2292318||rs2418736||rs255049||rs255052||rs255053||rs255054||rs255056||rs28465467||rs28647874||rs35723182||rs368324587||rs3729639||rs3743739||rs3785100||rs3785111||rs3868142||rs4359427||rs4783552||rs55661503||rs55781197||rs558421282||rs55847153||rs56070533||rs56230350||rs56303487||rs56374641||rs60990105||rs61421564||rs61744399||rs6499129||rs6499163||rs7184821||rs7186310||rs7187476||rs7188350||rs7188900||rs7195605||rs7196789||rs7196853||rs7197756||rs7200986||rs73591976||rs73593810||rs73594554||rs73594556||rs73594581||rs73597575||rs73597578||rs74024145||rs74900413||rs75286242||rs75914405||rs75957286||rs77172747||rs79577483||rs8044995||rs8048364||rs8050745||rs8052655||rs8060686||rs9888986||rs9932087||rs9934328||rs9934405||rs9939768||rs9972635	TRUE	intron_variant	MODIFIER	DUS2	ENSG00000167264	1.102	0.914278	68055495	rs13816	synonymous_variant	LOW	ENSG00000182810	DDX28	1.476	DDX28 (11524) - ENSG00000182810	DUS2 (2522) - ENSG00000167264
16_15	66135671	73328249	FALSE	16	68311219	68277316	rs375605240	chr16:68311219_T_TTTTATTTATTTATTTA	Acetate	T	TTTTATTTATTTATTTA	0.6587	0.0148	0.2199	0.3981	-0.0181	0.0023	14.84	--+	51.7	4.141	2	0.8992	Acetate	mmol/L	Ketone bodies		Non-derived	23475	23775	-0.0199146	0.0223236	0.429054	0.00119252	0.0158853	0.0267989	0.0188577	0.00230316	15.5748	rs1073632||rs1110570||rs1111571||rs111644390||rs112595563||rs113028056||rs11646700||rs11647672||rs117759106||rs11861362||rs11862968||rs12923138||rs12925938||rs12927959||rs1975802||rs2285912||rs2307022||rs2418736||rs2863979||rs34006916||rs34147411||rs35255374||rs35316276||rs3743733||rs3743739||rs3785111||rs3961283||rs4359427||rs4627335||rs4783552||rs56230350||rs56372488||rs6499135||rs6499163||rs6499165||rs6499167||rs66832488||rs6979||rs7184821||rs7185391||rs7188350||rs7197756||rs7199750||rs7200919||rs7200986||rs7203220||rs74024145||rs7672||rs78818722||rs8044995||rs8048364||rs8055813||rs8056893||rs9033||rs9888796||rs9888986||rs9925773||rs9930024	TRUE														SLC7A6OS (7187) - ENSG00000103061	SLC7A6 (2447) - ENSG00000103064
16_15	66135671	73328249	FALSE	16	68312864	68278961	rs9925773	chr16:68312864_A_G	Ala	A	G	0.735	0.0112	0.0344	0.2802	0.0361	0.0023	55.52	+++	79.8	9.919	2	2.154	Alanine	mmol/L	Amino acids		Non-derived	23460	23760	-0.174569	0.0479943	3.55983	-0.0159291	0.0159843	0.49623	-0.0362178	0.00231205	54.5798	rs1109166||rs1110570||rs1111571||rs112595563||rs1134760||rs11383451||rs11642045||rs11646700||rs11647672||rs1170426||rs1170439||rs12923138||rs12927959||rs1476306||rs1728785||rs1749792||rs1975802||rs2285912||rs2307022||rs2418736||rs255049||rs255053||rs2863979||rs34147411||rs34693072||rs35255374||rs35316276||rs3743733||rs3785111||rs3961283||rs4627335||rs4783552||rs56303487||rs56372488||rs6499135||rs6499163||rs6499165||rs6499167||rs6499186||rs66832488||rs6979||rs698718||rs71393968||rs7184821||rs7185391||rs7195605||rs7197756||rs7199750||rs7200919||rs7200986||rs7203220||rs7672||rs78818722||rs8048364||rs8055813||rs8056893||rs9888796||rs9925773||rs9930024||rs9934405	TRUE	intron_variant	MODIFIER	SLC7A6	ENSG00000103064	0.946	0.910198	68331890	rs2863979	3_prime_UTR_variant	MODIFIER	ENSG00000103064	SLC7A6	5.085	SLC7A6OS (5542) - ENSG00000103061	SLC7A6 (4092) - ENSG00000103064
16_15	66135671	73328249	FALSE	16	68317636	68283733	rs3961283	chr16:68317636_A_G	Leu	G	A	0.7288	0.0116	0.7152	0.9632	-0.0195	0.0022	17.36	--+	0	1.401	2	0.3042	Leucine	mmol/L	Amino acids	Branched-chain amino acids	Non-derived	23466	23766	0.00986461	0.0458746	0.0810577	-0.00411239	0.0156732	0.100713	-0.0198755	0.00227309	17.6472	rs1109166||rs1110570||rs1111571||rs112595563||rs1134760||rs11383451||rs11642045||rs11646700||rs11647672||rs1170426||rs1170439||rs12923138||rs12927959||rs1476306||rs150095649||rs1728785||rs1749792||rs1975802||rs2285912||rs2307022||rs2418736||rs255049||rs255053||rs2863979||rs34147411||rs34693072||rs35255374||rs35316276||rs3743733||rs3785111||rs3961283||rs4627335||rs4783552||rs56303487||rs56372488||rs6499135||rs6499163||rs6499165||rs6499167||rs6499186||rs66832488||rs6979||rs698718||rs71393968||rs7184821||rs7185391||rs7195605||rs7196789||rs7197756||rs7199750||rs7200919||rs7200986||rs7203220||rs7672||rs78818722||rs8048364||rs8055813||rs8056893||rs9888796||rs9925773||rs9930024||rs9934405	TRUE	intron_variant	MODIFIER	SLC7A6	ENSG00000103064	0.964	0.925309	68331890	rs2863979	3_prime_UTR_variant	MODIFIER	ENSG00000103064	SLC7A6	5.085	SLC7A6OS (770) - ENSG00000103061	SLC7A6 (4027) - ENSG00000103064
16_15	66135671	73328249	FALSE	16	68356187	68322284	rs7203220	chr16:68356187_A_C	Creatinine	A	C	0.7106	0.0114	0.0259	0.3146	0.0155	0.0019	15.72	++-	16.7	2.402	2	0.5215	Creatinine	mmol/L	Fluid balance		Non-derived	23478	23778	0.0552543	0.0460503	0.637911	-0.0180188	0.0128544	0.793207	-0.0156047	0.00191075	15.4994	rs1110570||rs1111571||rs112595563||rs11646700||rs11647672||rs12598224||rs12923138||rs12927959||rs2285912||rs2307022||rs2863979||rs34147411||rs35255374||rs35316276||rs3743733||rs3785111||rs3961283||rs4627335||rs4783552||rs56372488||rs6499135||rs6499165||rs6499167||rs6499186||rs6499329||rs66832488||rs6979||rs7185391||rs7199750||rs7200919||rs7200986||rs7203220||rs7672||rs78818722||rs79577483||rs8055813||rs8056893||rs9888796||rs9925773||rs9930024	TRUE	intron_variant	MODIFIER	PRMT7	ENSG00000132600	2.767	0.909046	68331890	rs2863979	3_prime_UTR_variant	MODIFIER	ENSG00000103064	SLC7A6	5.085	PRMT7 (11310) - ENSG00000132600	PRMT7 (1405) - ENSG00000132600
16_15	66135671	73328249	FALSE	16	68440623	68406720	rs11075674	chr16:68440623_C_T	Gln	T	C	0.5576	0.0325	0.4377	0.7353	-0.0195	0.0021	20.25	--+	4.9	2.104	2	0.4568	Glutamine	mmol/L	Amino acids		Non-derived	23461	23761	-0.00494132	0.0199032	0.0947832	0.0311359	0.0150714	1.41074	0.0195013	0.00210211	19.7587	rs1110570||rs1111571||rs11647672||rs2863979||rs3961283||rs4783552||rs544064151||rs56372488||rs6499165||rs6499167||rs66832488||rs7185391||rs7199750||rs7203220||rs8055813||rs8056893||rs9888796||rs9925773	TRUE	intron_variant	MODIFIER	SMPD3	ENSG00000103056	17.50	0.816722	68434883	rs12599487	intron_variant	MODIFIER	ENSG00000103056	SMPD3	10.95	SMPD3 (41968) - ENSG00000103056	SMPD3 (34462) - ENSG00000103056
16_15	66135671	73328249	FALSE	16	69385641	69351738	rs76116020	chr16:69385641_A_G	Omega_6	A	G	0.0439	0.0024	0.9559	0.9888	0.0319	0.0049	9.98	++?	0	0.761	1	0.4168	Omega-6 Fatty Acids	mmol/L	Fatty acids		Non-derived	23445	23745				-0.0914498	0.0684065	0.741677	-0.0316204	0.00495622	9.75163	rs11540992||rs117365265||rs1210978||rs141859350||rs141904578||rs148753499||rs17880218||rs2276329||rs28382814||rs3931036||rs4986970||rs5011579||rs6499102||rs6499219||rs74025321||rs74652527||rs74653085||rs76116020||rs76207439||rs76765173||rs77631377||rs79978301||rs8044588||rs8044652	TRUE	missense_variant	MODERATE	TMED6	ENSG00000157315	2.331	0.992241	69376269	rs11540992	3_prime_UTR_variant	MODIFIER	ENSG00000132603	NIP7	0.132	RP11-343C2.7 (8) - ENSG00000259900	RP11-343C2.7 (8) - ENSG00000259900
16_15	66135671	73328249	FALSE	16	69551467	69517564	rs8049669	chr16:69551467_A_T	IDL_TG	A	T	0.5641	0.032	0.4303	0.6433	0.0144	0.002	12.03	+++	0	0.179	2	0.03897	Triglycerides in IDL	mmol/L	Lipoprotein subclasses	IDL (average diameter 28.6 nm)	Non-derived	23529	23829	-0.0219657	0.0180635	0.649798	-0.0137081	0.0148126	0.450093	-0.014312	0.00204783	11.5573	rs10530053||rs10694251||rs10852456||rs11075747||rs111837947||rs113441031||rs11396409||rs11643240||rs11644997||rs11645565||rs11646575||rs11647110||rs11648249||rs11649610||rs11866219||rs12232410||rs12447326||rs12599637||rs12923438||rs12924872||rs12929503||rs12933292||rs1364063||rs1469908||rs148604553||rs1549287||rs168637||rs1800566||rs1837016||rs1972658||rs1983016||rs2032912||rs244415||rs244417||rs244418||rs244423||rs2917677||rs2937124||rs2965757||rs33063||rs34195470||rs3790085||rs3790086||rs39999||rs4146819||rs4783581||rs4783718||rs4783720||rs4783722||rs4985376||rs4985445||rs4985447||rs4985456||rs4985459||rs56125990||rs56140069||rs57824734||rs60231938||rs62049973||rs62050038||rs62051384||rs62052820||rs6499240||rs6499244||rs6499255||rs6499270||rs669696||rs68161338||rs71398001||rs7193778||rs7196842||rs7200258||rs7203612||rs72799387||rs73568154||rs7359336||rs7359387||rs77944668||rs8047194||rs8049669||rs8051062||rs8055756||rs8057620||rs8061221||rs8062941||rs862320||rs889398||rs889399||rs929843||rs9302604||rs9302605||rs9630631||rs9980	TRUE	intergenic_variant	MODIFIER	-	-	1.238	0.921057	69547741	rs4783718	intergenic_variant	MODIFIER	-	-	15.98	NFAT5 (47530) - ENSG00000102908	NFAT5 (47530) - ENSG00000102908
16_15	66135671	73328249	FALSE	16	69551467	69517564	rs8049669	chr16:69551467_A_T	LDL_TG	A	T	0.5639	0.0323	0.4303	0.6433	0.0156	0.002	13.68	+++	0	0.193	2	0.04186	Triglycerides in LDL	mmol/L	Triglycerides		Composite	23409	23709	-0.0163357	0.018145	0.43419	-0.00918399	0.0148603	0.270381	-0.0157456	0.00207771	13.4558	rs10530053||rs10694251||rs10852456||rs11075747||rs111837947||rs113441031||rs11396409||rs11643240||rs11644997||rs11645565||rs11646575||rs11647110||rs11648249||rs11649610||rs11866219||rs12232410||rs12447326||rs12599637||rs12923438||rs12924872||rs12929503||rs12933292||rs1364063||rs1469908||rs148604553||rs1549287||rs168637||rs1800566||rs1837016||rs1972658||rs1983016||rs2032912||rs244415||rs244417||rs244418||rs244423||rs2917677||rs2937124||rs2965757||rs33063||rs34195470||rs3790085||rs3790086||rs39999||rs4146819||rs4783581||rs4783718||rs4783720||rs4783722||rs4985376||rs4985445||rs4985447||rs4985456||rs4985459||rs56125990||rs56140069||rs57824734||rs60231938||rs62049973||rs62050038||rs62051384||rs62052820||rs6499240||rs6499244||rs6499255||rs6499270||rs669696||rs68161338||rs71398001||rs7193778||rs7196842||rs7200258||rs7203612||rs72799387||rs73568154||rs7359336||rs7359387||rs77944668||rs8047194||rs8049669||rs8051062||rs8055756||rs8057620||rs8061221||rs8062941||rs862320||rs889398||rs889399||rs929843||rs9302604||rs9302605||rs9630631||rs9980	TRUE	intergenic_variant	MODIFIER	-	-	1.238	0.921057	69547741	rs4783718	intergenic_variant	MODIFIER	-	-	15.98	NFAT5 (47530) - ENSG00000102908	NFAT5 (47530) - ENSG00000102908
16_15	66135671	73328249	FALSE	16	69551467	69517564	rs8049669	chr16:69551467_A_T	L_LDL_TG	A	T	0.564	0.0323	0.4303	0.6433	0.015	0.002	12.68	+++	0	0.099	2	0.02148	Triglycerides in Large LDL	mmol/L	Lipoprotein subclasses	Large LDL (average diameter 25.5 nm)	Non-derived	23536	23836	-0.015443	0.0181702	0.402992	-0.0103629	0.0148563	0.313841	-0.0150648	0.00207343	12.4303	rs10530053||rs10694251||rs10852456||rs11075747||rs111837947||rs113441031||rs11396409||rs11643240||rs11644997||rs11645565||rs11646575||rs11647110||rs11648249||rs11649610||rs11866219||rs12232410||rs12447326||rs12599637||rs12923438||rs12924872||rs12929503||rs12933292||rs1364063||rs1469908||rs148604553||rs1549287||rs168637||rs1800566||rs1837016||rs1972658||rs1983016||rs2032912||rs244415||rs244417||rs244418||rs244423||rs2917677||rs2937124||rs2965757||rs33063||rs34195470||rs3790085||rs3790086||rs39999||rs4146819||rs4783581||rs4783718||rs4783720||rs4783722||rs4985376||rs4985445||rs4985447||rs4985456||rs4985459||rs56125990||rs56140069||rs57824734||rs60231938||rs62049973||rs62050038||rs62051384||rs62052820||rs6499240||rs6499244||rs6499255||rs6499270||rs669696||rs68161338||rs71398001||rs7193778||rs7196842||rs7200258||rs7203612||rs72799387||rs73568154||rs7359336||rs7359387||rs77944668||rs8047194||rs8049669||rs8051062||rs8055756||rs8057620||rs8061221||rs8062941||rs862320||rs889398||rs889399||rs929843||rs9302604||rs9302605||rs9630631||rs9980	TRUE	intergenic_variant	MODIFIER	-	-	1.238	0.921057	69547741	rs4783718	intergenic_variant	MODIFIER	-	-	15.98	NFAT5 (47530) - ENSG00000102908	NFAT5 (47530) - ENSG00000102908
16_15	66135671	73328249	FALSE	16	69551467	69517564	rs8049669	chr16:69551467_A_T	L_VLDL_FC	A	T	0.5638	0.0328	0.4303	0.6433	0.0134	0.002	10.3	+-+	24.3	2.64	2	0.5733	Free Cholesterol in Large VLDL	mmol/L	Lipoprotein subclasses	Large VLDL (average diameter 53.6 nm)	Non-derived	23500	23800	-0.0298936	0.017831	1.02853	0.0060593	0.0145931	0.16878	-0.0135688	0.00207319	10.2252	rs10530053||rs10694251||rs10852456||rs11075747||rs111837947||rs113441031||rs11396409||rs11643240||rs11644997||rs11645565||rs11646575||rs11647110||rs11648249||rs11649610||rs11866219||rs12232410||rs12447326||rs12599637||rs12923438||rs12924872||rs12929503||rs12933292||rs1364063||rs1469908||rs148604553||rs1549287||rs168637||rs1800566||rs1837016||rs1972658||rs1983016||rs2032912||rs244415||rs244417||rs244418||rs244423||rs2917677||rs2937124||rs2965757||rs33063||rs34195470||rs3790085||rs3790086||rs39999||rs4146819||rs4783581||rs4783718||rs4783720||rs4783722||rs4985376||rs4985445||rs4985447||rs4985456||rs4985459||rs56125990||rs56140069||rs57824734||rs60231938||rs62049973||rs62050038||rs62051384||rs62052820||rs6499240||rs6499244||rs6499255||rs6499270||rs669696||rs68161338||rs71398001||rs7193778||rs7196842||rs7200258||rs7203612||rs72799387||rs73568154||rs7359336||rs7359387||rs77944668||rs8047194||rs8049669||rs8051062||rs8055756||rs8057620||rs8061221||rs8062941||rs862320||rs889398||rs889399||rs929843||rs9302604||rs9302605||rs9630631||rs9980	TRUE	intergenic_variant	MODIFIER	-	-	1.238	0.921057	69547741	rs4783718	intergenic_variant	MODIFIER	-	-	15.98	NFAT5 (47530) - ENSG00000102908	NFAT5 (47530) - ENSG00000102908
16_15	66135671	73328249	FALSE	16	69551467	69517564	rs8049669	chr16:69551467_A_T	L_VLDL_L	A	T	0.5638	0.0327	0.4303	0.6433	0.0138	0.002	10.96	+-+	28.5	2.798	2	0.6075	Total Lipids in Large VLDL	mmol/L	Lipoprotein subclasses	Large VLDL (average diameter 53.6 nm)	Composite	23496	23796	-0.0304698	0.0178284	1.05828	0.00639497	0.0145899	0.179695	-0.0139809	0.0020655	10.8865	rs10530053||rs10694251||rs10852456||rs11075747||rs111837947||rs113441031||rs11396409||rs11643240||rs11644997||rs11645565||rs11646575||rs11647110||rs11648249||rs11649610||rs11866219||rs12232410||rs12447326||rs12599637||rs12923438||rs12924872||rs12929503||rs12933292||rs1364063||rs1469908||rs148604553||rs1549287||rs168637||rs1800566||rs1837016||rs1972658||rs1983016||rs2032912||rs244415||rs244417||rs244418||rs244423||rs2917677||rs2937124||rs2965757||rs33063||rs34195470||rs3790085||rs3790086||rs39999||rs4146819||rs4783581||rs4783718||rs4783720||rs4783722||rs4985376||rs4985445||rs4985447||rs4985456||rs4985459||rs56125990||rs56140069||rs57824734||rs60231938||rs62049973||rs62050038||rs62051384||rs62052820||rs6499240||rs6499244||rs6499255||rs6499270||rs669696||rs68161338||rs71398001||rs7193778||rs7196842||rs7200258||rs7203612||rs72799387||rs73568154||rs7359336||rs7359387||rs77944668||rs8047194||rs8049669||rs8051062||rs8055756||rs8057620||rs8061221||rs8062941||rs862320||rs889398||rs889399||rs929843||rs9302604||rs9302605||rs9630631||rs9980	TRUE	intergenic_variant	MODIFIER	-	-	1.238	0.921057	69547741	rs4783718	intergenic_variant	MODIFIER	-	-	15.98	NFAT5 (47530) - ENSG00000102908	NFAT5 (47530) - ENSG00000102908
16_15	66135671	73328249	FALSE	16	69551467	69517564	rs8049669	chr16:69551467_A_T	L_VLDL_P	A	T	0.5638	0.0327	0.4303	0.6433	0.0142	0.002	11.61	+-+	10.5	2.236	2	0.4855	Concentration of Large VLDL Particles	mmol/L	Lipoprotein subclasses	Large VLDL (average diameter 53.6 nm)	Non-derived	23495	23795	-0.0285936	0.0178483	0.961985	0.00413642	0.0146046	0.109577	-0.0143989	0.00206365	11.522	rs10530053||rs10694251||rs10852456||rs11075747||rs111837947||rs113441031||rs11396409||rs11643240||rs11644997||rs11645565||rs11646575||rs11647110||rs11648249||rs11649610||rs11866219||rs12232410||rs12447326||rs12599637||rs12923438||rs12924872||rs12929503||rs12933292||rs1364063||rs1469908||rs148604553||rs1549287||rs168637||rs1800566||rs1837016||rs1972658||rs1983016||rs2032912||rs244415||rs244417||rs244418||rs244423||rs2917677||rs2937124||rs2965757||rs33063||rs34195470||rs3790085||rs3790086||rs39999||rs4146819||rs4783581||rs4783718||rs4783720||rs4783722||rs4985376||rs4985445||rs4985447||rs4985456||rs4985459||rs56125990||rs56140069||rs57824734||rs60231938||rs62049973||rs62050038||rs62051384||rs62052820||rs6499240||rs6499244||rs6499255||rs6499270||rs669696||rs68161338||rs71398001||rs7193778||rs7196842||rs7200258||rs7203612||rs72799387||rs73568154||rs7359336||rs7359387||rs77944668||rs8047194||rs8049669||rs8051062||rs8055756||rs8057620||rs8061221||rs8062941||rs862320||rs889398||rs889399||rs929843||rs9302604||rs9302605||rs9630631||rs9980	TRUE	intergenic_variant	MODIFIER	-	-	1.238	0.921057	69547741	rs4783718	intergenic_variant	MODIFIER	-	-	15.98	NFAT5 (47530) - ENSG00000102908	NFAT5 (47530) - ENSG00000102908
16_15	66135671	73328249	FALSE	16	69551467	69517564	rs8049669	chr16:69551467_A_T	L_VLDL_PL	A	T	0.5638	0.0327	0.4303	0.6433	0.0141	0.002	11.51	+-+	12.1	2.275	2	0.4939	Phospholipids in Large VLDL	mmol/L	Lipoprotein subclasses	Large VLDL (average diameter 53.6 nm)	Non-derived	23497	23797	-0.0293669	0.0177462	1.00896	0.00391766	0.0145775	0.103405	-0.0142707	0.00205756	11.3935	rs10530053||rs10694251||rs10852456||rs11075747||rs111837947||rs113441031||rs11396409||rs11643240||rs11644997||rs11645565||rs11646575||rs11647110||rs11648249||rs11649610||rs11866219||rs12232410||rs12447326||rs12599637||rs12923438||rs12924872||rs12929503||rs12933292||rs1364063||rs1469908||rs148604553||rs1549287||rs168637||rs1800566||rs1837016||rs1972658||rs1983016||rs2032912||rs244415||rs244417||rs244418||rs244423||rs2917677||rs2937124||rs2965757||rs33063||rs34195470||rs3790085||rs3790086||rs39999||rs4146819||rs4783581||rs4783718||rs4783720||rs4783722||rs4985376||rs4985445||rs4985447||rs4985456||rs4985459||rs56125990||rs56140069||rs57824734||rs60231938||rs62049973||rs62050038||rs62051384||rs62052820||rs6499240||rs6499244||rs6499255||rs6499270||rs669696||rs68161338||rs71398001||rs7193778||rs7196842||rs7200258||rs7203612||rs72799387||rs73568154||rs7359336||rs7359387||rs77944668||rs8047194||rs8049669||rs8051062||rs8055756||rs8057620||rs8061221||rs8062941||rs862320||rs889398||rs889399||rs929843||rs9302604||rs9302605||rs9630631||rs9980	TRUE	intergenic_variant	MODIFIER	-	-	1.238	0.921057	69547741	rs4783718	intergenic_variant	MODIFIER	-	-	15.98	NFAT5 (47530) - ENSG00000102908	NFAT5 (47530) - ENSG00000102908
16_15	66135671	73328249	FALSE	16	69551467	69517564	rs8049669	chr16:69551467_A_T	MUFA	A	T	0.5638	0.0327	0.4303	0.6433	0.0161	0.0021	14.13	+-+	0	1.436	2	0.3119	Monounsaturated Fatty Acids	mmol/L	Fatty acids		Non-derived	23447	23747	-0.0207503	0.0182311	0.593381	0.0011876	0.0148764	0.0285517	-0.0164051	0.00210675	14.1632	rs10530053||rs10694251||rs10852456||rs11075747||rs111837947||rs113441031||rs11396409||rs11643240||rs11644997||rs11645565||rs11646575||rs11647110||rs11648249||rs11649610||rs11866219||rs12232410||rs12447326||rs12599637||rs12923438||rs12924872||rs12929503||rs12933292||rs1364063||rs1469908||rs148604553||rs1549287||rs168637||rs1800566||rs1837016||rs1972658||rs1983016||rs2032912||rs244415||rs244417||rs244418||rs244423||rs2917677||rs2937124||rs2965757||rs33063||rs34195470||rs3790085||rs3790086||rs39999||rs4146819||rs4783581||rs4783718||rs4783720||rs4783722||rs4985376||rs4985445||rs4985447||rs4985456||rs4985459||rs56125990||rs56140069||rs57824734||rs60231938||rs62049973||rs62050038||rs62051384||rs62052820||rs6499240||rs6499244||rs6499255||rs6499270||rs669696||rs68161338||rs71398001||rs7193778||rs7196842||rs7200258||rs7203612||rs72799387||rs73568154||rs7359336||rs7359387||rs77944668||rs8047194||rs8049669||rs8051062||rs8055756||rs8057620||rs8061221||rs8062941||rs862320||rs889398||rs889399||rs929843||rs9302604||rs9302605||rs9630631||rs9980	TRUE	intergenic_variant	MODIFIER	-	-	1.238	0.921057	69547741	rs4783718	intergenic_variant	MODIFIER	-	-	15.98	NFAT5 (47530) - ENSG00000102908	NFAT5 (47530) - ENSG00000102908
16_15	66135671	73328249	FALSE	16	69551467	69517564	rs8049669	chr16:69551467_A_T	M_LDL_TG	A	T	0.5639	0.0323	0.4303	0.6433	0.0168	0.002	15.7	+++	0	0.368	2	0.0799	Triglycerides in Medium LDL	mmol/L	Lipoprotein subclasses	Medium LDL (average diameter 23 nm)	Non-derived	23543	23843	-0.0186094	0.0181332	0.516029	-0.00796649	0.0148441	0.228051	-0.0169306	0.00207389	15.4882	rs10530053||rs10694251||rs10852456||rs11075747||rs111837947||rs113441031||rs11396409||rs11643240||rs11644997||rs11645565||rs11646575||rs11647110||rs11648249||rs11649610||rs11866219||rs12232410||rs12447326||rs12599637||rs12923438||rs12924872||rs12929503||rs12933292||rs1364063||rs1469908||rs148604553||rs1549287||rs168637||rs1800566||rs1837016||rs1972658||rs1983016||rs2032912||rs244415||rs244417||rs244418||rs244423||rs2917677||rs2937124||rs2965757||rs33063||rs34195470||rs3790085||rs3790086||rs39999||rs4146819||rs4783581||rs4783718||rs4783720||rs4783722||rs4985376||rs4985445||rs4985447||rs4985456||rs4985459||rs56125990||rs56140069||rs57824734||rs60231938||rs62049973||rs62050038||rs62051384||rs62052820||rs6499240||rs6499244||rs6499255||rs6499270||rs669696||rs68161338||rs71398001||rs7193778||rs7196842||rs7200258||rs7203612||rs72799387||rs73568154||rs7359336||rs7359387||rs77944668||rs8047194||rs8049669||rs8051062||rs8055756||rs8057620||rs8061221||rs8062941||rs862320||rs889398||rs889399||rs929843||rs9302604||rs9302605||rs9630631||rs9980	TRUE	intergenic_variant	MODIFIER	-	-	1.238	0.921057	69547741	rs4783718	intergenic_variant	MODIFIER	-	-	15.98	NFAT5 (47530) - ENSG00000102908	NFAT5 (47530) - ENSG00000102908
16_15	66135671	73328249	FALSE	16	69551467	69517564	rs8049669	chr16:69551467_A_T	M_VLDL_TG	A	T	0.5638	0.0327	0.4303	0.6433	0.0145	0.002	11.97	+-+	25.7	2.691	2	0.5843	Triglycerides in Medium VLDL	mmol/L	Lipoprotein subclasses	Medium VLDL (average diameter 44.5 nm)	Non-derived	23508	23808	-0.0304202	0.0179103	1.04857	0.0056579	0.0146582	0.155209	-0.0147018	0.00207161	11.8939	rs10530053||rs10694251||rs10852456||rs11075747||rs111837947||rs113441031||rs11396409||rs11643240||rs11644997||rs11645565||rs11646575||rs11647110||rs11648249||rs11649610||rs11866219||rs12232410||rs12447326||rs12599637||rs12923438||rs12924872||rs12929503||rs12933292||rs1364063||rs1469908||rs148604553||rs1549287||rs168637||rs1800566||rs1837016||rs1972658||rs1983016||rs2032912||rs244415||rs244417||rs244418||rs244423||rs2917677||rs2937124||rs2965757||rs33063||rs34195470||rs3790085||rs3790086||rs39999||rs4146819||rs4783581||rs4783718||rs4783720||rs4783722||rs4985376||rs4985445||rs4985447||rs4985456||rs4985459||rs56125990||rs56140069||rs57824734||rs60231938||rs62049973||rs62050038||rs62051384||rs62052820||rs6499240||rs6499244||rs6499255||rs6499270||rs669696||rs68161338||rs71398001||rs7193778||rs7196842||rs7200258||rs7203612||rs72799387||rs73568154||rs7359336||rs7359387||rs77944668||rs8047194||rs8049669||rs8051062||rs8055756||rs8057620||rs8061221||rs8062941||rs862320||rs889398||rs889399||rs929843||rs9302604||rs9302605||rs9630631||rs9980	TRUE	intergenic_variant	MODIFIER	-	-	1.238	0.921057	69547741	rs4783718	intergenic_variant	MODIFIER	-	-	15.98	NFAT5 (47530) - ENSG00000102908	NFAT5 (47530) - ENSG00000102908
16_15	66135671	73328249	FALSE	16	69551467	69517564	rs8049669	chr16:69551467_A_T	S_LDL_TG	A	T	0.5639	0.0324	0.4303	0.6433	0.0163	0.002	14.93	+++	0	0.962	2	0.209	Triglycerides in Small LDL	mmol/L	Lipoprotein subclasses	Small LDL (average diameter 18.7 nm)	Non-derived	23550	23850	-0.0249989	0.0179894	0.783475	-0.00371962	0.0147663	0.0963033	-0.0164084	0.00206561	14.7068	rs10530053||rs10694251||rs10852456||rs11075747||rs111837947||rs113441031||rs11396409||rs11643240||rs11644997||rs11645565||rs11646575||rs11647110||rs11648249||rs11649610||rs11866219||rs12232410||rs12447326||rs12599637||rs12923438||rs12924872||rs12929503||rs12933292||rs1364063||rs1469908||rs148604553||rs1549287||rs168637||rs1800566||rs1837016||rs1972658||rs1983016||rs2032912||rs244415||rs244417||rs244418||rs244423||rs2917677||rs2937124||rs2965757||rs33063||rs34195470||rs3790085||rs3790086||rs39999||rs4146819||rs4783581||rs4783718||rs4783720||rs4783722||rs4985376||rs4985445||rs4985447||rs4985456||rs4985459||rs56125990||rs56140069||rs57824734||rs60231938||rs62049973||rs62050038||rs62051384||rs62052820||rs6499240||rs6499244||rs6499255||rs6499270||rs669696||rs68161338||rs71398001||rs7193778||rs7196842||rs7200258||rs7203612||rs72799387||rs73568154||rs7359336||rs7359387||rs77944668||rs8047194||rs8049669||rs8051062||rs8055756||rs8057620||rs8061221||rs8062941||rs862320||rs889398||rs889399||rs929843||rs9302604||rs9302605||rs9630631||rs9980	TRUE	intergenic_variant	MODIFIER	-	-	1.238	0.921057	69547741	rs4783718	intergenic_variant	MODIFIER	-	-	15.98	NFAT5 (47530) - ENSG00000102908	NFAT5 (47530) - ENSG00000102908
16_15	66135671	73328249	FALSE	16	69551467	69517564	rs8049669	chr16:69551467_A_T	S_VLDL_TG	A	T	0.5641	0.032	0.4303	0.6433	0.018	0.002	18.77	+++	13.7	2.318	2	0.5033	Triglycerides in Small VLDL	mmol/L	Lipoprotein subclasses	Small VLDL (average diameter 36.8 nm)	Non-derived	23515	23815	-0.0409322	0.0178665	1.6583	-0.00597745	0.0146953	0.164827	-0.0179315	0.00202454	18.0854	rs10530053||rs10694251||rs10852456||rs11075747||rs111837947||rs113441031||rs11396409||rs11643240||rs11644997||rs11645565||rs11646575||rs11647110||rs11648249||rs11649610||rs11866219||rs12232410||rs12447326||rs12599637||rs12923438||rs12924872||rs12929503||rs12933292||rs1364063||rs1469908||rs148604553||rs1549287||rs168637||rs1800566||rs1837016||rs1972658||rs1983016||rs2032912||rs244415||rs244417||rs244418||rs244423||rs2917677||rs2937124||rs2965757||rs33063||rs34195470||rs3790085||rs3790086||rs39999||rs4146819||rs4783581||rs4783718||rs4783720||rs4783722||rs4985376||rs4985445||rs4985447||rs4985456||rs4985459||rs56125990||rs56140069||rs57824734||rs60231938||rs62049973||rs62050038||rs62051384||rs62052820||rs6499240||rs6499244||rs6499255||rs6499270||rs669696||rs68161338||rs71398001||rs7193778||rs7196842||rs7200258||rs7203612||rs72799387||rs73568154||rs7359336||rs7359387||rs77944668||rs8047194||rs8049669||rs8051062||rs8055756||rs8057620||rs8061221||rs8062941||rs862320||rs889398||rs889399||rs929843||rs9302604||rs9302605||rs9630631||rs9980	TRUE	intergenic_variant	MODIFIER	-	-	1.238	0.921057	69547741	rs4783718	intergenic_variant	MODIFIER	-	-	15.98	NFAT5 (47530) - ENSG00000102908	NFAT5 (47530) - ENSG00000102908
16_15	66135671	73328249	FALSE	16	69551467	69517564	rs8049669	chr16:69551467_A_T	Total_TG	A	T	0.5639	0.0323	0.4303	0.6433	0.0156	0.002	13.94	+-+	14.2	2.332	2	0.5065	Total Triglycerides	mmol/L	Triglycerides		Composite	23407	23707	-0.0342979	0.0179202	1.25469	0.000786498	0.0147004	0.0189374	-0.0156673	0.00205235	13.6422	rs10530053||rs10694251||rs10852456||rs11075747||rs111837947||rs113441031||rs11396409||rs11643240||rs11644997||rs11645565||rs11646575||rs11647110||rs11648249||rs11649610||rs11866219||rs12232410||rs12447326||rs12599637||rs12923438||rs12924872||rs12929503||rs12933292||rs1364063||rs1469908||rs148604553||rs1549287||rs168637||rs1800566||rs1837016||rs1972658||rs1983016||rs2032912||rs244415||rs244417||rs244418||rs244423||rs2917677||rs2937124||rs2965757||rs33063||rs34195470||rs3790085||rs3790086||rs39999||rs4146819||rs4783581||rs4783718||rs4783720||rs4783722||rs4985376||rs4985445||rs4985447||rs4985456||rs4985459||rs56125990||rs56140069||rs57824734||rs60231938||rs62049973||rs62050038||rs62051384||rs62052820||rs6499240||rs6499244||rs6499255||rs6499270||rs669696||rs68161338||rs71398001||rs7193778||rs7196842||rs7200258||rs7203612||rs72799387||rs73568154||rs7359336||rs7359387||rs77944668||rs8047194||rs8049669||rs8051062||rs8055756||rs8057620||rs8061221||rs8062941||rs862320||rs889398||rs889399||rs929843||rs9302604||rs9302605||rs9630631||rs9980	TRUE	intergenic_variant	MODIFIER	-	-	1.238	0.921057	69547741	rs4783718	intergenic_variant	MODIFIER	-	-	15.98	NFAT5 (47530) - ENSG00000102908	NFAT5 (47530) - ENSG00000102908
16_15	66135671	73328249	FALSE	16	69551467	69517564	rs8049669	chr16:69551467_A_T	VLDL_TG	A	T	0.5639	0.0323	0.4303	0.6433	0.0154	0.002	13.63	+-+	31	2.9	2	0.6297	Triglycerides in VLDL	mmol/L	Triglycerides		Composite	23408	23708	-0.0355568	0.0178419	1.33466	0.00324299	0.0146316	0.0837608	-0.0154477	0.00204444	13.3811	rs10530053||rs10694251||rs10852456||rs11075747||rs111837947||rs113441031||rs11396409||rs11643240||rs11644997||rs11645565||rs11646575||rs11647110||rs11648249||rs11649610||rs11866219||rs12232410||rs12447326||rs12599637||rs12923438||rs12924872||rs12929503||rs12933292||rs1364063||rs1469908||rs148604553||rs1549287||rs168637||rs1800566||rs1837016||rs1972658||rs1983016||rs2032912||rs244415||rs244417||rs244418||rs244423||rs2917677||rs2937124||rs2965757||rs33063||rs34195470||rs3790085||rs3790086||rs39999||rs4146819||rs4783581||rs4783718||rs4783720||rs4783722||rs4985376||rs4985445||rs4985447||rs4985456||rs4985459||rs56125990||rs56140069||rs57824734||rs60231938||rs62049973||rs62050038||rs62051384||rs62052820||rs6499240||rs6499244||rs6499255||rs6499270||rs669696||rs68161338||rs71398001||rs7193778||rs7196842||rs7200258||rs7203612||rs72799387||rs73568154||rs7359336||rs7359387||rs77944668||rs8047194||rs8049669||rs8051062||rs8055756||rs8057620||rs8061221||rs8062941||rs862320||rs889398||rs889399||rs929843||rs9302604||rs9302605||rs9630631||rs9980	TRUE	intergenic_variant	MODIFIER	-	-	1.238	0.921057	69547741	rs4783718	intergenic_variant	MODIFIER	-	-	15.98	NFAT5 (47530) - ENSG00000102908	NFAT5 (47530) - ENSG00000102908
16_15	66135671	73328249	FALSE	16	69551467	69517564	rs8049669	chr16:69551467_A_T	XL_VLDL_L	A	T	0.5639	0.0325	0.4303	0.6433	0.0142	0.002	11.7	+-+	22.2	2.571	2	0.5582	Total Lipids in Very Large VLDL	mmol/L	Lipoprotein subclasses	Very large VLDL (average diameter 64 nm)	Composite	23489	23789	-0.0319788	0.0178292	1.13742	0.00409615	0.0145886	0.108529	-0.01432	0.00205062	11.54	rs10530053||rs10694251||rs10852456||rs11075747||rs111837947||rs113441031||rs11396409||rs11643240||rs11644997||rs11645565||rs11646575||rs11647110||rs11648249||rs11649610||rs11866219||rs12232410||rs12447326||rs12599637||rs12923438||rs12924872||rs12929503||rs12933292||rs1364063||rs1469908||rs148604553||rs1549287||rs168637||rs1800566||rs1837016||rs1972658||rs1983016||rs2032912||rs244415||rs244417||rs244418||rs244423||rs2917677||rs2937124||rs2965757||rs33063||rs34195470||rs3790085||rs3790086||rs39999||rs4146819||rs4783581||rs4783718||rs4783720||rs4783722||rs4985376||rs4985445||rs4985447||rs4985456||rs4985459||rs56125990||rs56140069||rs57824734||rs60231938||rs62049973||rs62050038||rs62051384||rs62052820||rs6499240||rs6499244||rs6499255||rs6499270||rs669696||rs68161338||rs71398001||rs7193778||rs7196842||rs7200258||rs7203612||rs72799387||rs73568154||rs7359336||rs7359387||rs77944668||rs8047194||rs8049669||rs8051062||rs8055756||rs8057620||rs8061221||rs8062941||rs862320||rs889398||rs889399||rs929843||rs9302604||rs9302605||rs9630631||rs9980	TRUE	intergenic_variant	MODIFIER	-	-	1.238	0.921057	69547741	rs4783718	intergenic_variant	MODIFIER	-	-	15.98	NFAT5 (47530) - ENSG00000102908	NFAT5 (47530) - ENSG00000102908
16_15	66135671	73328249	FALSE	16	69551467	69517564	rs8049669	chr16:69551467_A_T	XL_VLDL_P	A	T	0.5639	0.0325	0.4303	0.6433	0.0145	0.002	12.15	+-+	8.9	2.196	2	0.4768	Concentration of Very Large VLDL Particles	mmol/L	Lipoprotein subclasses	Very large VLDL (average diameter 64 nm)	Non-derived	23488	23788	-0.031231	0.0177935	1.10113	0.00221169	0.0145958	0.0557354	-0.0145634	0.00204706	11.9489	rs10530053||rs10694251||rs10852456||rs11075747||rs111837947||rs113441031||rs11396409||rs11643240||rs11644997||rs11645565||rs11646575||rs11647110||rs11648249||rs11649610||rs11866219||rs12232410||rs12447326||rs12599637||rs12923438||rs12924872||rs12929503||rs12933292||rs1364063||rs1469908||rs148604553||rs1549287||rs168637||rs1800566||rs1837016||rs1972658||rs1983016||rs2032912||rs244415||rs244417||rs244418||rs244423||rs2917677||rs2937124||rs2965757||rs33063||rs34195470||rs3790085||rs3790086||rs39999||rs4146819||rs4783581||rs4783718||rs4783720||rs4783722||rs4985376||rs4985445||rs4985447||rs4985456||rs4985459||rs56125990||rs56140069||rs57824734||rs60231938||rs62049973||rs62050038||rs62051384||rs62052820||rs6499240||rs6499244||rs6499255||rs6499270||rs669696||rs68161338||rs71398001||rs7193778||rs7196842||rs7200258||rs7203612||rs72799387||rs73568154||rs7359336||rs7359387||rs77944668||rs8047194||rs8049669||rs8051062||rs8055756||rs8057620||rs8061221||rs8062941||rs862320||rs889398||rs889399||rs929843||rs9302604||rs9302605||rs9630631||rs9980	TRUE	intergenic_variant	MODIFIER	-	-	1.238	0.921057	69547741	rs4783718	intergenic_variant	MODIFIER	-	-	15.98	NFAT5 (47530) - ENSG00000102908	NFAT5 (47530) - ENSG00000102908
16_15	66135671	73328249	FALSE	16	69551467	69517564	rs8049669	chr16:69551467_A_T	XL_VLDL_PL	A	T	0.5638	0.0327	0.4303	0.6433	0.0131	0.002	9.92	+-+	20.2	2.508	2	0.5445	Phospholipids in Very Large VLDL	mmol/L	Lipoprotein subclasses	Very large VLDL (average diameter 64 nm)	Non-derived	23490	23790	-0.0293467	0.0178364	1.00042	0.00577945	0.0145968	0.1598	-0.0132464	0.00206658	9.8366	rs10530053||rs10694251||rs10852456||rs11075747||rs111837947||rs113441031||rs11396409||rs11643240||rs11644997||rs11645565||rs11646575||rs11647110||rs11648249||rs11649610||rs11866219||rs12232410||rs12447326||rs12599637||rs12923438||rs12924872||rs12929503||rs12933292||rs1364063||rs1469908||rs148604553||rs1549287||rs168637||rs1800566||rs1837016||rs1972658||rs1983016||rs2032912||rs244415||rs244417||rs244418||rs244423||rs2917677||rs2937124||rs2965757||rs33063||rs34195470||rs3790085||rs3790086||rs39999||rs4146819||rs4783581||rs4783718||rs4783720||rs4783722||rs4985376||rs4985445||rs4985447||rs4985456||rs4985459||rs56125990||rs56140069||rs57824734||rs60231938||rs62049973||rs62050038||rs62051384||rs62052820||rs6499240||rs6499244||rs6499255||rs6499270||rs669696||rs68161338||rs71398001||rs7193778||rs7196842||rs7200258||rs7203612||rs72799387||rs73568154||rs7359336||rs7359387||rs77944668||rs8047194||rs8049669||rs8051062||rs8055756||rs8057620||rs8061221||rs8062941||rs862320||rs889398||rs889399||rs929843||rs9302604||rs9302605||rs9630631||rs9980	TRUE	intergenic_variant	MODIFIER	-	-	1.238	0.921057	69547741	rs4783718	intergenic_variant	MODIFIER	-	-	15.98	NFAT5 (47530) - ENSG00000102908	NFAT5 (47530) - ENSG00000102908
16_15	66135671	73328249	FALSE	16	69551473	69517570	rs8051062	chr16:69551473_C_T	XS_VLDL_TG	T	C	0.5706	0.0325	0.4237	0.6421	0.0173	0.002	17.26	+++	0	0.796	2	0.1728	Triglycerides in Very Small VLDL	mmol/L	Lipoprotein subclasses	Very small VLDL (average diameter 31.3 nm)	Non-derived	23522	23822	-0.0332141	0.0179645	1.1906	-0.0169161	0.0147574	0.59915	-0.017093	0.00203229	16.3899	rs10530053||rs10694251||rs10852456||rs11075747||rs111837947||rs113441031||rs11396409||rs11643240||rs11644997||rs11645565||rs11646575||rs11647110||rs11648249||rs11866219||rs12232410||rs12447326||rs12599637||rs12923438||rs12924872||rs12929503||rs12933292||rs1364063||rs1469908||rs148604553||rs1549287||rs168637||rs1800566||rs1837016||rs1972658||rs1983016||rs2032912||rs244415||rs244417||rs244418||rs244423||rs2917677||rs2937124||rs2965757||rs33063||rs34195470||rs3790085||rs3790086||rs39999||rs4146819||rs4619391||rs4783581||rs4783718||rs4783720||rs4783722||rs4985376||rs4985445||rs4985447||rs4985456||rs4985459||rs56125990||rs56140069||rs57824734||rs60231938||rs62049973||rs62050038||rs62051384||rs62052820||rs6499240||rs6499244||rs6499255||rs6499270||rs669696||rs68161338||rs71398001||rs7193778||rs7196842||rs7200258||rs7203612||rs72799387||rs73568154||rs7359336||rs7359387||rs77944668||rs8047194||rs8049669||rs8051062||rs8055756||rs8057620||rs8061221||rs8062941||rs862320||rs889398||rs889399||rs929843||rs9302604||rs9302605||rs9630631||rs9980	TRUE	intergenic_variant	MODIFIER	-	-	1.445	0.94444	69547741	rs4783718	intergenic_variant	MODIFIER	-	-	15.98	NFAT5 (47524) - ENSG00000102908	NFAT5 (47524) - ENSG00000102908
16_15	66135671	73328249	FALSE	16	69593355	69559452	rs12599637	chr16:69593355_C_T	L_HDL_FC_pct	T	C	0.4026	0.0131	0.5952	0.6964	-0.0123	0.0019	9.73	-+-	0	1.761	2	0.3823	Free Cholesterol to Total Lipids in Large HDL percentage	%	Relative lipoprotein lipid concentrations	Large HDL ratios	Percentage	23637	23937	0.030885	0.0184485	1.02638	-0.000381135	0.0146807	0.0090896	0.012281	0.00195241	9.49877	rs10530053||rs10694251||rs10852456||rs11075747||rs11075748||rs111837947||rs113441031||rs11396409||rs11643240||rs11644997||rs11645565||rs11646575||rs11647110||rs11648249||rs11866219||rs12232410||rs12447326||rs12599637||rs12921716||rs12923438||rs12924872||rs12929503||rs12933292||rs1364063||rs1469908||rs148604553||rs1549287||rs168637||rs1800566||rs1837016||rs1972658||rs1983016||rs2032912||rs2311380||rs244415||rs244417||rs244418||rs244423||rs2917677||rs2937124||rs33063||rs34195470||rs35258807||rs3790085||rs3790086||rs3973397||rs39999||rs4146819||rs4783581||rs4783718||rs4783719||rs4783720||rs4783722||rs4985376||rs4985445||rs4985447||rs4985456||rs4985459||rs4985464||rs56125990||rs56374617||rs57824734||rs60231938||rs62049973||rs62051384||rs62052820||rs6499240||rs6499244||rs6499255||rs6499270||rs669696||rs68161338||rs71398001||rs7193778||rs7196842||rs7200258||rs7203612||rs73568154||rs7359336||rs7359387||rs76207439||rs76614752||rs77944668||rs8047194||rs8049669||rs8051062||rs8055756||rs8057620||rs8061221||rs8062941||rs862320||rs889398||rs889399||rs889400||rs929843||rs9302604||rs9302605||rs9630631||rs9980	TRUE	intergenic_variant	MODIFIER	-	-	2.996	0.957216	69730426	rs1437134	3_prime_UTR_variant	MODIFIER	ENSG00000102908	NFAT5	12.57	NFAT5 (5642) - ENSG00000102908	NFAT5 (5642) - ENSG00000102908
16_15	66135671	73328249	FALSE	16	69593355	69559452	rs12599637	chr16:69593355_C_T	M_LDL_C_pct	T	C	0.4023	0.014	0.5952	0.6964	-0.0145	0.0021	11.07	-+-	0	1.398	2	0.3035	Cholesterol to Total Lipids in Medium LDL percentage	%	Relative lipoprotein lipid concentrations	Medium LDL ratios	Percentage	23620	23920	0.00756829	0.0189308	0.161583	-0.00214512	0.0150284	0.0523226	0.014914	0.00215543	11.3429	rs10530053||rs10694251||rs10852456||rs11075747||rs11075748||rs111837947||rs113441031||rs11396409||rs11643240||rs11644997||rs11645565||rs11646575||rs11647110||rs11648249||rs11866219||rs12232410||rs12447326||rs12599637||rs12921716||rs12923438||rs12924872||rs12929503||rs12933292||rs1364063||rs1469908||rs148604553||rs1549287||rs168637||rs1800566||rs1837016||rs1972658||rs1983016||rs2032912||rs2311380||rs244415||rs244417||rs244418||rs244423||rs2917677||rs2937124||rs33063||rs34195470||rs35258807||rs3790085||rs3790086||rs3973397||rs39999||rs4146819||rs4783581||rs4783718||rs4783719||rs4783720||rs4783722||rs4985376||rs4985445||rs4985447||rs4985456||rs4985459||rs4985464||rs56125990||rs56374617||rs57824734||rs60231938||rs62049973||rs62051384||rs62052820||rs6499240||rs6499244||rs6499255||rs6499270||rs669696||rs68161338||rs71398001||rs7193778||rs7196842||rs7200258||rs7203612||rs73568154||rs7359336||rs7359387||rs76207439||rs76614752||rs77944668||rs8047194||rs8049669||rs8051062||rs8055756||rs8057620||rs8061221||rs8062941||rs862320||rs889398||rs889399||rs889400||rs929843||rs9302604||rs9302605||rs9630631||rs9980	TRUE	intergenic_variant	MODIFIER	-	-	2.996	0.957216	69730426	rs1437134	3_prime_UTR_variant	MODIFIER	ENSG00000102908	NFAT5	12.57	NFAT5 (5642) - ENSG00000102908	NFAT5 (5642) - ENSG00000102908
16_15	66135671	73328249	FALSE	16	69593355	69559452	rs12599637	chr16:69593355_C_T	M_VLDL_PL_pct	T	C	0.4025	0.0134	0.5952	0.6964	-0.0155	0.002	13.84	---	0	1.081	2	0.2347	Phospholipids to Total Lipids in Medium VLDL percentage	%	Relative lipoprotein lipid concentrations	Medium VLDL ratios	Percentage	23594	23894	0.016894	0.018968	0.428159	0.000181674	0.0148585	0.00425755	0.0157328	0.00204033	13.9033	rs10530053||rs10694251||rs10852456||rs11075747||rs11075748||rs111837947||rs113441031||rs11396409||rs11643240||rs11644997||rs11645565||rs11646575||rs11647110||rs11648249||rs11866219||rs12232410||rs12447326||rs12599637||rs12921716||rs12923438||rs12924872||rs12929503||rs12933292||rs1364063||rs1469908||rs148604553||rs1549287||rs168637||rs1800566||rs1837016||rs1972658||rs1983016||rs2032912||rs2311380||rs244415||rs244417||rs244418||rs244423||rs2917677||rs2937124||rs33063||rs34195470||rs35258807||rs3790085||rs3790086||rs3973397||rs39999||rs4146819||rs4783581||rs4783718||rs4783719||rs4783720||rs4783722||rs4985376||rs4985445||rs4985447||rs4985456||rs4985459||rs4985464||rs56125990||rs56374617||rs57824734||rs60231938||rs62049973||rs62051384||rs62052820||rs6499240||rs6499244||rs6499255||rs6499270||rs669696||rs68161338||rs71398001||rs7193778||rs7196842||rs7200258||rs7203612||rs73568154||rs7359336||rs7359387||rs76207439||rs76614752||rs77944668||rs8047194||rs8049669||rs8051062||rs8055756||rs8057620||rs8061221||rs8062941||rs862320||rs889398||rs889399||rs889400||rs929843||rs9302604||rs9302605||rs9630631||rs9980	TRUE	intergenic_variant	MODIFIER	-	-	2.996	0.957216	69730426	rs1437134	3_prime_UTR_variant	MODIFIER	ENSG00000102908	NFAT5	12.57	NFAT5 (5642) - ENSG00000102908	NFAT5 (5642) - ENSG00000102908
16_15	66135671	73328249	FALSE	16	69611893	69577990	16:69611893_CA_C	chr16:69611893_C_CA	M_VLDL_C_pct	CA	C	0.4085	0.0212	0.5885	0.7975	-0.019	0.0019	22.48	-+-	19	2.47	2	0.5364	Cholesterol to Total Lipids in Medium VLDL percentage	%	Relative lipoprotein lipid concentrations	Medium VLDL ratios	Percentage	23595	23895	0.032213	0.0206989	0.922105	-0.00174478	0.0145069	0.0437032	0.0192585	0.00194064	22.484	rs10530053||rs10694251||rs10852456||rs11075747||rs11075748||rs111837947||rs113441031||rs11396409||rs11643240||rs11644997||rs11645565||rs11646575||rs11647110||rs11648249||rs11866219||rs12232410||rs12447326||rs12599637||rs12921716||rs12923438||rs12924872||rs12929503||rs12933292||rs1364063||rs1469908||rs148604553||rs1549287||rs168637||rs16959200||rs1800566||rs1837016||rs1972658||rs1983016||rs2032912||rs2311380||rs244415||rs244417||rs244418||rs244423||rs2917677||rs2937124||rs33063||rs34195470||rs35258807||rs3790085||rs3790086||rs3973397||rs39999||rs4146819||rs4783581||rs4783718||rs4783719||rs4783720||rs4783722||rs4985376||rs4985445||rs4985447||rs4985456||rs4985459||rs4985464||rs56125990||rs56374617||rs57824734||rs60231938||rs62049973||rs62051384||rs62052820||rs6499240||rs6499244||rs6499255||rs6499270||rs669696||rs68161338||rs71398001||rs7193778||rs7196842||rs7200258||rs7203612||rs73568154||rs7359336||rs7359387||rs76207439||rs77944668||rs8047194||rs8049669||rs8051062||rs8055756||rs8057620||rs8061221||rs8062941||rs862320||rs889398||rs889399||rs889400||rs929843||rs9302604||rs9302605||rs9630631||rs9980	TRUE	intron_variant	MODIFIER	NFAT5	ENSG00000102908	3.877	0.992231	69730426	rs1437134	3_prime_UTR_variant	MODIFIER	ENSG00000102908	NFAT5	12.57	NFAT5 (12896) - ENSG00000102908	NFAT5 (11639) - ENSG00000102908
16_15	66135671	73328249	FALSE	16	69611893	69577990	16:69611893_CA_C	chr16:69611893_C_CA	M_VLDL_FC_pct	CA	C	0.4084	0.0214	0.5885	0.7975	-0.0177	0.002	18.73	-+-	9.7	2.215	2	0.481	Free Cholesterol to Total Lipids in Medium VLDL percentage	%	Relative lipoprotein lipid concentrations	Medium VLDL ratios	Percentage	23597	23897	0.0214946	0.0210783	0.511665	-0.00378993	0.0146327	0.0992876	0.0180217	0.00198443	18.9704	rs10530053||rs10694251||rs10852456||rs11075747||rs11075748||rs111837947||rs113441031||rs11396409||rs11643240||rs11644997||rs11645565||rs11646575||rs11647110||rs11648249||rs11866219||rs12232410||rs12447326||rs12599637||rs12921716||rs12923438||rs12924872||rs12929503||rs12933292||rs1364063||rs1469908||rs148604553||rs1549287||rs168637||rs16959200||rs1800566||rs1837016||rs1972658||rs1983016||rs2032912||rs2311380||rs244415||rs244417||rs244418||rs244423||rs2917677||rs2937124||rs33063||rs34195470||rs35258807||rs3790085||rs3790086||rs3973397||rs39999||rs4146819||rs4783581||rs4783718||rs4783719||rs4783720||rs4783722||rs4985376||rs4985445||rs4985447||rs4985456||rs4985459||rs4985464||rs56125990||rs56374617||rs57824734||rs60231938||rs62049973||rs62051384||rs62052820||rs6499240||rs6499244||rs6499255||rs6499270||rs669696||rs68161338||rs71398001||rs7193778||rs7196842||rs7200258||rs7203612||rs73568154||rs7359336||rs7359387||rs76207439||rs77944668||rs8047194||rs8049669||rs8051062||rs8055756||rs8057620||rs8061221||rs8062941||rs862320||rs889398||rs889399||rs889400||rs929843||rs9302604||rs9302605||rs9630631||rs9980	TRUE	intron_variant	MODIFIER	NFAT5	ENSG00000102908	3.877	0.992231	69730426	rs1437134	3_prime_UTR_variant	MODIFIER	ENSG00000102908	NFAT5	12.57	NFAT5 (12896) - ENSG00000102908	NFAT5 (11639) - ENSG00000102908
16_15	66135671	73328249	FALSE	16	69611893	69577990	16:69611893_CA_C	chr16:69611893_C_CA	M_VLDL_TG_pct	CA	C	0.4084	0.0213	0.5885	0.7975	0.0184	0.0019	20.78	+-+	11.3	2.254	2	0.4895	Triglycerides to Total Lipids in Medium VLDL percentage	%	Relative lipoprotein lipid concentrations	Medium VLDL ratios	Percentage	23598	23898	-0.0295428	0.0208393	0.806058	0.00192753	0.0145442	0.0483878	-0.0186416	0.00195475	20.8308	rs10530053||rs10694251||rs10852456||rs11075747||rs11075748||rs111837947||rs113441031||rs11396409||rs11643240||rs11644997||rs11645565||rs11646575||rs11647110||rs11648249||rs11866219||rs12232410||rs12447326||rs12599637||rs12921716||rs12923438||rs12924872||rs12929503||rs12933292||rs1364063||rs1469908||rs148604553||rs1549287||rs168637||rs16959200||rs1800566||rs1837016||rs1972658||rs1983016||rs2032912||rs2311380||rs244415||rs244417||rs244418||rs244423||rs2917677||rs2937124||rs33063||rs34195470||rs35258807||rs3790085||rs3790086||rs3973397||rs39999||rs4146819||rs4783581||rs4783718||rs4783719||rs4783720||rs4783722||rs4985376||rs4985445||rs4985447||rs4985456||rs4985459||rs4985464||rs56125990||rs56374617||rs57824734||rs60231938||rs62049973||rs62051384||rs62052820||rs6499240||rs6499244||rs6499255||rs6499270||rs669696||rs68161338||rs71398001||rs7193778||rs7196842||rs7200258||rs7203612||rs73568154||rs7359336||rs7359387||rs76207439||rs77944668||rs8047194||rs8049669||rs8051062||rs8055756||rs8057620||rs8061221||rs8062941||rs862320||rs889398||rs889399||rs889400||rs929843||rs9302604||rs9302605||rs9630631||rs9980	TRUE	intron_variant	MODIFIER	NFAT5	ENSG00000102908	3.877	0.992231	69730426	rs1437134	3_prime_UTR_variant	MODIFIER	ENSG00000102908	NFAT5	12.57	NFAT5 (12896) - ENSG00000102908	NFAT5 (11639) - ENSG00000102908
16_15	66135671	73328249	FALSE	16	69611893	69577990	16:69611893_CA_C	chr16:69611893_C_CA	S_VLDL_CE_pct	CA	C	0.4082	0.0221	0.5885	0.7975	-0.0163	0.002	14.92	-+-	0	1.84	2	0.3996	Cholesteryl Esters to Total Lipids in Small VLDL percentage	%	Relative lipoprotein lipid concentrations	Small VLDL ratios	Percentage	23601	23901	0.00962124	0.021191	0.187213	-0.00304359	0.0148825	0.0767784	0.0167716	0.00207011	15.2663	rs10530053||rs10694251||rs10852456||rs11075747||rs11075748||rs111837947||rs113441031||rs11396409||rs11643240||rs11644997||rs11645565||rs11646575||rs11647110||rs11648249||rs11866219||rs12232410||rs12447326||rs12599637||rs12921716||rs12923438||rs12924872||rs12929503||rs12933292||rs1364063||rs1469908||rs148604553||rs1549287||rs168637||rs16959200||rs1800566||rs1837016||rs1972658||rs1983016||rs2032912||rs2311380||rs244415||rs244417||rs244418||rs244423||rs2917677||rs2937124||rs33063||rs34195470||rs35258807||rs3790085||rs3790086||rs3973397||rs39999||rs4146819||rs4783581||rs4783718||rs4783719||rs4783720||rs4783722||rs4985376||rs4985445||rs4985447||rs4985456||rs4985459||rs4985464||rs56125990||rs56374617||rs57824734||rs60231938||rs62049973||rs62051384||rs62052820||rs6499240||rs6499244||rs6499255||rs6499270||rs669696||rs68161338||rs71398001||rs7193778||rs7196842||rs7200258||rs7203612||rs73568154||rs7359336||rs7359387||rs76207439||rs77944668||rs8047194||rs8049669||rs8051062||rs8055756||rs8057620||rs8061221||rs8062941||rs862320||rs889398||rs889399||rs889400||rs929843||rs9302604||rs9302605||rs9630631||rs9980	TRUE	intron_variant	MODIFIER	NFAT5	ENSG00000102908	3.877	0.992231	69730426	rs1437134	3_prime_UTR_variant	MODIFIER	ENSG00000102908	NFAT5	12.57	NFAT5 (12896) - ENSG00000102908	NFAT5 (11639) - ENSG00000102908
16_15	66135671	73328249	FALSE	16	69611893	69577990	16:69611893_CA_C	chr16:69611893_C_CA	S_VLDL_PL_pct	CA	C	0.4084	0.0214	0.5885	0.7975	-0.0176	0.0019	19.11	---	0	1.29	2	0.2802	Phospholipids to Total Lipids in Small VLDL percentage	%	Relative lipoprotein lipid concentrations	Small VLDL ratios	Percentage	23599	23899	0.0251368	0.020732	0.647171	0.00208764	0.0145158	0.0527408	0.0178506	0.00196067	19.0615	rs10530053||rs10694251||rs10852456||rs11075747||rs11075748||rs111837947||rs113441031||rs11396409||rs11643240||rs11644997||rs11645565||rs11646575||rs11647110||rs11648249||rs11866219||rs12232410||rs12447326||rs12599637||rs12921716||rs12923438||rs12924872||rs12929503||rs12933292||rs1364063||rs1469908||rs148604553||rs1549287||rs168637||rs16959200||rs1800566||rs1837016||rs1972658||rs1983016||rs2032912||rs2311380||rs244415||rs244417||rs244418||rs244423||rs2917677||rs2937124||rs33063||rs34195470||rs35258807||rs3790085||rs3790086||rs3973397||rs39999||rs4146819||rs4783581||rs4783718||rs4783719||rs4783720||rs4783722||rs4985376||rs4985445||rs4985447||rs4985456||rs4985459||rs4985464||rs56125990||rs56374617||rs57824734||rs60231938||rs62049973||rs62051384||rs62052820||rs6499240||rs6499244||rs6499255||rs6499270||rs669696||rs68161338||rs71398001||rs7193778||rs7196842||rs7200258||rs7203612||rs73568154||rs7359336||rs7359387||rs76207439||rs77944668||rs8047194||rs8049669||rs8051062||rs8055756||rs8057620||rs8061221||rs8062941||rs862320||rs889398||rs889399||rs889400||rs929843||rs9302604||rs9302605||rs9630631||rs9980	TRUE	intron_variant	MODIFIER	NFAT5	ENSG00000102908	3.877	0.992231	69730426	rs1437134	3_prime_UTR_variant	MODIFIER	ENSG00000102908	NFAT5	12.57	NFAT5 (12896) - ENSG00000102908	NFAT5 (11639) - ENSG00000102908
16_15	66135671	73328249	FALSE	16	69611893	69577990	16:69611893_CA_C	chr16:69611893_C_CA	XS_VLDL_CE_pct	CA	C	0.4084	0.0213	0.5885	0.7975	-0.0208	0.0019	27.38	---	11.9	2.269	2	0.4927	Cholesteryl Esters to Total Lipids in Very Small VLDL percentage	%	Relative lipoprotein lipid concentrations	Very small VLDL ratios	Percentage	23606	23906	0.0309886	0.020441	0.887669	0.000648985	0.0142597	0.0160585	0.0210951	0.00191949	27.3693	rs10530053||rs10694251||rs10852456||rs11075747||rs11075748||rs111837947||rs113441031||rs11396409||rs11643240||rs11644997||rs11645565||rs11646575||rs11647110||rs11648249||rs11866219||rs12232410||rs12447326||rs12599637||rs12921716||rs12923438||rs12924872||rs12929503||rs12933292||rs1364063||rs1469908||rs148604553||rs1549287||rs168637||rs16959200||rs1800566||rs1837016||rs1972658||rs1983016||rs2032912||rs2311380||rs244415||rs244417||rs244418||rs244423||rs2917677||rs2937124||rs33063||rs34195470||rs35258807||rs3790085||rs3790086||rs3973397||rs39999||rs4146819||rs4783581||rs4783718||rs4783719||rs4783720||rs4783722||rs4985376||rs4985445||rs4985447||rs4985456||rs4985459||rs4985464||rs56125990||rs56374617||rs57824734||rs60231938||rs62049973||rs62051384||rs62052820||rs6499240||rs6499244||rs6499255||rs6499270||rs669696||rs68161338||rs71398001||rs7193778||rs7196842||rs7200258||rs7203612||rs73568154||rs7359336||rs7359387||rs76207439||rs77944668||rs8047194||rs8049669||rs8051062||rs8055756||rs8057620||rs8061221||rs8062941||rs862320||rs889398||rs889399||rs889400||rs929843||rs9302604||rs9302605||rs9630631||rs9980	TRUE	intron_variant	MODIFIER	NFAT5	ENSG00000102908	3.877	0.992231	69730426	rs1437134	3_prime_UTR_variant	MODIFIER	ENSG00000102908	NFAT5	12.57	NFAT5 (12896) - ENSG00000102908	NFAT5 (11639) - ENSG00000102908
16_15	66135671	73328249	FALSE	16	69611893	69577990	16:69611893_CA_C	chr16:69611893_C_CA	XS_VLDL_C_pct	CA	C	0.4084	0.0214	0.5885	0.7975	-0.0207	0.0019	26.62	---	11	2.247	2	0.488	Cholesterol to Total Lipids in Very Small VLDL percentage	%	Relative lipoprotein lipid concentrations	Very small VLDL ratios	Percentage	23605	23905	0.0289494	0.0204853	0.802437	0.000137147	0.0143178	0.00333191	0.0209896	0.00193542	26.6764	rs10530053||rs10694251||rs10852456||rs11075747||rs11075748||rs111837947||rs113441031||rs11396409||rs11643240||rs11644997||rs11645565||rs11646575||rs11647110||rs11648249||rs11866219||rs12232410||rs12447326||rs12599637||rs12921716||rs12923438||rs12924872||rs12929503||rs12933292||rs1364063||rs1469908||rs148604553||rs1549287||rs168637||rs16959200||rs1800566||rs1837016||rs1972658||rs1983016||rs2032912||rs2311380||rs244415||rs244417||rs244418||rs244423||rs2917677||rs2937124||rs33063||rs34195470||rs35258807||rs3790085||rs3790086||rs3973397||rs39999||rs4146819||rs4783581||rs4783718||rs4783719||rs4783720||rs4783722||rs4985376||rs4985445||rs4985447||rs4985456||rs4985459||rs4985464||rs56125990||rs56374617||rs57824734||rs60231938||rs62049973||rs62051384||rs62052820||rs6499240||rs6499244||rs6499255||rs6499270||rs669696||rs68161338||rs71398001||rs7193778||rs7196842||rs7200258||rs7203612||rs73568154||rs7359336||rs7359387||rs76207439||rs77944668||rs8047194||rs8049669||rs8051062||rs8055756||rs8057620||rs8061221||rs8062941||rs862320||rs889398||rs889399||rs889400||rs929843||rs9302604||rs9302605||rs9630631||rs9980	TRUE	intron_variant	MODIFIER	NFAT5	ENSG00000102908	3.877	0.992231	69730426	rs1437134	3_prime_UTR_variant	MODIFIER	ENSG00000102908	NFAT5	12.57	NFAT5 (12896) - ENSG00000102908	NFAT5 (11639) - ENSG00000102908
16_15	66135671	73328249	FALSE	16	69611893	69577990	16:69611893_CA_C	chr16:69611893_C_CA	XS_VLDL_TG_pct	CA	C	0.4084	0.0214	0.5885	0.7975	0.0205	0.0019	25.84	+++	4.9	2.103	2	0.4567	Triglycerides to Total Lipids in Very Small VLDL percentage	%	Relative lipoprotein lipid concentrations	Very small VLDL ratios	Percentage	23608	23908	-0.0295315	0.0205286	0.823105	-0.000736304	0.0143534	0.0181416	-0.0207335	0.00194338	25.8463	rs10530053||rs10694251||rs10852456||rs11075747||rs11075748||rs111837947||rs113441031||rs11396409||rs11643240||rs11644997||rs11645565||rs11646575||rs11647110||rs11648249||rs11866219||rs12232410||rs12447326||rs12599637||rs12921716||rs12923438||rs12924872||rs12929503||rs12933292||rs1364063||rs1469908||rs148604553||rs1549287||rs168637||rs16959200||rs1800566||rs1837016||rs1972658||rs1983016||rs2032912||rs2311380||rs244415||rs244417||rs244418||rs244423||rs2917677||rs2937124||rs33063||rs34195470||rs35258807||rs3790085||rs3790086||rs3973397||rs39999||rs4146819||rs4783581||rs4783718||rs4783719||rs4783720||rs4783722||rs4985376||rs4985445||rs4985447||rs4985456||rs4985459||rs4985464||rs56125990||rs56374617||rs57824734||rs60231938||rs62049973||rs62051384||rs62052820||rs6499240||rs6499244||rs6499255||rs6499270||rs669696||rs68161338||rs71398001||rs7193778||rs7196842||rs7200258||rs7203612||rs73568154||rs7359336||rs7359387||rs76207439||rs77944668||rs8047194||rs8049669||rs8051062||rs8055756||rs8057620||rs8061221||rs8062941||rs862320||rs889398||rs889399||rs889400||rs929843||rs9302604||rs9302605||rs9630631||rs9980	TRUE	intron_variant	MODIFIER	NFAT5	ENSG00000102908	3.877	0.992231	69730426	rs1437134	3_prime_UTR_variant	MODIFIER	ENSG00000102908	NFAT5	12.57	NFAT5 (12896) - ENSG00000102908	NFAT5 (11639) - ENSG00000102908
16_15	66135671	73328249	FALSE	16	69622762	69588859	rs244418	chr16:69622762_A_G	IDL_C_pct	G	A	0.4074	0.0219	0.198	0.4106	0.0186	0.0019	20.98	+++	0	1.268	2	0.2754	Cholesterol to Total Lipids in IDL percentage	%	Relative lipoprotein lipid concentrations	IDL ratios	Percentage	23610	23910	0.0277147	0.0207462	0.740922	0.00374981	0.0143927	0.0999326	0.0188029	0.00197076	20.8491	rs10530053||rs10694251||rs10852456||rs11075747||rs11075748||rs111837947||rs113441031||rs11396409||rs11643240||rs11644997||rs11645565||rs11646575||rs11647110||rs11648249||rs11866219||rs12232410||rs12447326||rs12599637||rs12921716||rs12923438||rs12924872||rs12929503||rs12933292||rs1364063||rs1469908||rs148604553||rs1549287||rs168637||rs16959200||rs1800566||rs1837016||rs1972658||rs1983016||rs2032912||rs2311380||rs244415||rs244417||rs244418||rs244423||rs2917677||rs2937124||rs33063||rs34195470||rs35258807||rs3790085||rs3790086||rs3973397||rs39999||rs4146819||rs4783581||rs4783718||rs4783719||rs4783720||rs4783722||rs4985376||rs4985445||rs4985447||rs4985456||rs4985459||rs4985464||rs56125990||rs56374617||rs57824734||rs60231938||rs62049973||rs62051384||rs62052820||rs6499240||rs6499244||rs6499255||rs6499270||rs669696||rs68161338||rs71398001||rs7193778||rs7196842||rs7200258||rs7203612||rs73568154||rs7359336||rs7359387||rs76207439||rs77944668||rs8047194||rs8049669||rs8051062||rs8055756||rs8057620||rs8061221||rs8062941||rs862320||rs889398||rs889399||rs889400||rs929843||rs9302604||rs9302605||rs9630631||rs9980	TRUE	intron_variant	MODIFIER	NFAT5	ENSG00000102908	1.765	0.994713	69730426	rs1437134	3_prime_UTR_variant	MODIFIER	ENSG00000102908	NFAT5	12.57	NFAT5 (23765) - ENSG00000102908	NFAT5 (22508) - ENSG00000102908
16_15	66135671	73328249	FALSE	16	69622762	69588859	rs244418	chr16:69622762_A_G	IDL_TG_pct	G	A	0.4075	0.0217	0.198	0.4106	-0.0198	0.0019	24.11	-+-	5.9	2.126	2	0.4616	Triglycerides to Total Lipids in IDL percentage	%	Relative lipoprotein lipid concentrations	IDL ratios	Percentage	23613	23913	-0.0285734	0.0206478	0.778833	0.000262059	0.014441	0.0063338	-0.0200434	0.00194564	24.1596	rs10530053||rs10694251||rs10852456||rs11075747||rs11075748||rs111837947||rs113441031||rs11396409||rs11643240||rs11644997||rs11645565||rs11646575||rs11647110||rs11648249||rs11866219||rs12232410||rs12447326||rs12599637||rs12921716||rs12923438||rs12924872||rs12929503||rs12933292||rs1364063||rs1469908||rs148604553||rs1549287||rs168637||rs16959200||rs1800566||rs1837016||rs1972658||rs1983016||rs2032912||rs2311380||rs244415||rs244417||rs244418||rs244423||rs2917677||rs2937124||rs33063||rs34195470||rs35258807||rs3790085||rs3790086||rs3973397||rs39999||rs4146819||rs4783581||rs4783718||rs4783719||rs4783720||rs4783722||rs4985376||rs4985445||rs4985447||rs4985456||rs4985459||rs4985464||rs56125990||rs56374617||rs57824734||rs60231938||rs62049973||rs62051384||rs62052820||rs6499240||rs6499244||rs6499255||rs6499270||rs669696||rs68161338||rs71398001||rs7193778||rs7196842||rs7200258||rs7203612||rs73568154||rs7359336||rs7359387||rs76207439||rs77944668||rs8047194||rs8049669||rs8051062||rs8055756||rs8057620||rs8061221||rs8062941||rs862320||rs889398||rs889399||rs889400||rs929843||rs9302604||rs9302605||rs9630631||rs9980	TRUE	intron_variant	MODIFIER	NFAT5	ENSG00000102908	1.765	0.994713	69730426	rs1437134	3_prime_UTR_variant	MODIFIER	ENSG00000102908	NFAT5	12.57	NFAT5 (23765) - ENSG00000102908	NFAT5 (22508) - ENSG00000102908
16_15	66135671	73328249	FALSE	16	69622762	69588859	rs244418	chr16:69622762_A_G	L_LDL_FC_pct	G	A	0.4076	0.0214	0.198	0.4106	0.0212	0.0019	28.13	+++	0	1.471	2	0.3195	Free Cholesterol to Total Lipids in Large LDL percentage	%	Relative lipoprotein lipid concentrations	Large LDL ratios	Percentage	23617	23917	0.0347597	0.0206874	1.03193	0.00650521	0.0144247	0.185749	0.0213204	0.00192473	27.7904	rs10530053||rs10694251||rs10852456||rs11075747||rs11075748||rs111837947||rs113441031||rs11396409||rs11643240||rs11644997||rs11645565||rs11646575||rs11647110||rs11648249||rs11866219||rs12232410||rs12447326||rs12599637||rs12921716||rs12923438||rs12924872||rs12929503||rs12933292||rs1364063||rs1469908||rs148604553||rs1549287||rs168637||rs16959200||rs1800566||rs1837016||rs1972658||rs1983016||rs2032912||rs2311380||rs244415||rs244417||rs244418||rs244423||rs2917677||rs2937124||rs33063||rs34195470||rs35258807||rs3790085||rs3790086||rs3973397||rs39999||rs4146819||rs4783581||rs4783718||rs4783719||rs4783720||rs4783722||rs4985376||rs4985445||rs4985447||rs4985456||rs4985459||rs4985464||rs56125990||rs56374617||rs57824734||rs60231938||rs62049973||rs62051384||rs62052820||rs6499240||rs6499244||rs6499255||rs6499270||rs669696||rs68161338||rs71398001||rs7193778||rs7196842||rs7200258||rs7203612||rs73568154||rs7359336||rs7359387||rs76207439||rs77944668||rs8047194||rs8049669||rs8051062||rs8055756||rs8057620||rs8061221||rs8062941||rs862320||rs889398||rs889399||rs889400||rs929843||rs9302604||rs9302605||rs9630631||rs9980	TRUE	intron_variant	MODIFIER	NFAT5	ENSG00000102908	1.765	0.994713	69730426	rs1437134	3_prime_UTR_variant	MODIFIER	ENSG00000102908	NFAT5	12.57	NFAT5 (23765) - ENSG00000102908	NFAT5 (22508) - ENSG00000102908
16_15	66135671	73328249	FALSE	16	69622762	69588859	rs244418	chr16:69622762_A_G	L_LDL_TG_pct	G	A	0.4074	0.0219	0.198	0.4106	-0.0184	0.002	20.31	-+-	0	1.704	2	0.3699	Triglycerides to Total Lipids in Large LDL percentage	%	Relative lipoprotein lipid concentrations	Large LDL ratios	Percentage	23618	23918	-0.0190757	0.020833	0.443877	0.000504418	0.0146084	0.0121305	-0.0187309	0.00198039	20.5039	rs10530053||rs10694251||rs10852456||rs11075747||rs11075748||rs111837947||rs113441031||rs11396409||rs11643240||rs11644997||rs11645565||rs11646575||rs11647110||rs11648249||rs11866219||rs12232410||rs12447326||rs12599637||rs12921716||rs12923438||rs12924872||rs12929503||rs12933292||rs1364063||rs1469908||rs148604553||rs1549287||rs168637||rs16959200||rs1800566||rs1837016||rs1972658||rs1983016||rs2032912||rs2311380||rs244415||rs244417||rs244418||rs244423||rs2917677||rs2937124||rs33063||rs34195470||rs35258807||rs3790085||rs3790086||rs3973397||rs39999||rs4146819||rs4783581||rs4783718||rs4783719||rs4783720||rs4783722||rs4985376||rs4985445||rs4985447||rs4985456||rs4985459||rs4985464||rs56125990||rs56374617||rs57824734||rs60231938||rs62049973||rs62051384||rs62052820||rs6499240||rs6499244||rs6499255||rs6499270||rs669696||rs68161338||rs71398001||rs7193778||rs7196842||rs7200258||rs7203612||rs73568154||rs7359336||rs7359387||rs76207439||rs77944668||rs8047194||rs8049669||rs8051062||rs8055756||rs8057620||rs8061221||rs8062941||rs862320||rs889398||rs889399||rs889400||rs929843||rs9302604||rs9302605||rs9630631||rs9980	TRUE	intron_variant	MODIFIER	NFAT5	ENSG00000102908	1.765	0.994713	69730426	rs1437134	3_prime_UTR_variant	MODIFIER	ENSG00000102908	NFAT5	12.57	NFAT5 (23765) - ENSG00000102908	NFAT5 (22508) - ENSG00000102908
16_15	66135671	73328249	FALSE	16	69622762	69588859	rs244418	chr16:69622762_A_G	M_LDL_TG_pct	G	A	0.4074	0.022	0.198	0.4106	-0.0184	0.002	19.96	---	0	1.612	2	0.35	Triglycerides to Total Lipids in Medium LDL percentage	%	Relative lipoprotein lipid concentrations	Medium LDL ratios	Percentage	23623	23923	-0.016235	0.020859	0.360135	-1.33611e-05	0.0146757	0.000315592	-0.0187555	0.00199969	20.1774	rs10530053||rs10694251||rs10852456||rs11075747||rs11075748||rs111837947||rs113441031||rs11396409||rs11643240||rs11644997||rs11645565||rs11646575||rs11647110||rs11648249||rs11866219||rs12232410||rs12447326||rs12599637||rs12921716||rs12923438||rs12924872||rs12929503||rs12933292||rs1364063||rs1469908||rs148604553||rs1549287||rs168637||rs16959200||rs1800566||rs1837016||rs1972658||rs1983016||rs2032912||rs2311380||rs244415||rs244417||rs244418||rs244423||rs2917677||rs2937124||rs33063||rs34195470||rs35258807||rs3790085||rs3790086||rs3973397||rs39999||rs4146819||rs4783581||rs4783718||rs4783719||rs4783720||rs4783722||rs4985376||rs4985445||rs4985447||rs4985456||rs4985459||rs4985464||rs56125990||rs56374617||rs57824734||rs60231938||rs62049973||rs62051384||rs62052820||rs6499240||rs6499244||rs6499255||rs6499270||rs669696||rs68161338||rs71398001||rs7193778||rs7196842||rs7200258||rs7203612||rs73568154||rs7359336||rs7359387||rs76207439||rs77944668||rs8047194||rs8049669||rs8051062||rs8055756||rs8057620||rs8061221||rs8062941||rs862320||rs889398||rs889399||rs889400||rs929843||rs9302604||rs9302605||rs9630631||rs9980	TRUE	intron_variant	MODIFIER	NFAT5	ENSG00000102908	1.765	0.994713	69730426	rs1437134	3_prime_UTR_variant	MODIFIER	ENSG00000102908	NFAT5	12.57	NFAT5 (23765) - ENSG00000102908	NFAT5 (22508) - ENSG00000102908
16_15	66135671	73328249	FALSE	16	69622762	69588859	rs244418	chr16:69622762_A_G	PUFA_by_MUFA	G	A	0.4076	0.0215	0.198	0.4106	0.0188	0.002	21.12	+++	0	1.532	2	0.3326	Polyunsaturated Fatty Acids to Monounsaturated Fatty Acids ratio	ratio	Fatty acids	Fatty acid ratios	Ratio	23458	23758	0.0124717	0.0211297	0.255687	0.000923677	0.0150414	0.0218042	0.0191409	0.00198021	21.3767	rs10530053||rs10694251||rs10852456||rs11075747||rs11075748||rs111837947||rs113441031||rs11396409||rs11643240||rs11644997||rs11645565||rs11646575||rs11647110||rs11648249||rs11866219||rs12232410||rs12447326||rs12599637||rs12921716||rs12923438||rs12924872||rs12929503||rs12933292||rs1364063||rs1469908||rs148604553||rs1549287||rs168637||rs16959200||rs1800566||rs1837016||rs1972658||rs1983016||rs2032912||rs2311380||rs244415||rs244417||rs244418||rs244423||rs2917677||rs2937124||rs33063||rs34195470||rs35258807||rs3790085||rs3790086||rs3973397||rs39999||rs4146819||rs4783581||rs4783718||rs4783719||rs4783720||rs4783722||rs4985376||rs4985445||rs4985447||rs4985456||rs4985459||rs4985464||rs56125990||rs56374617||rs57824734||rs60231938||rs62049973||rs62051384||rs62052820||rs6499240||rs6499244||rs6499255||rs6499270||rs669696||rs68161338||rs71398001||rs7193778||rs7196842||rs7200258||rs7203612||rs73568154||rs7359336||rs7359387||rs76207439||rs77944668||rs8047194||rs8049669||rs8051062||rs8055756||rs8057620||rs8061221||rs8062941||rs862320||rs889398||rs889399||rs889400||rs929843||rs9302604||rs9302605||rs9630631||rs9980	TRUE	intron_variant	MODIFIER	NFAT5	ENSG00000102908	1.765	0.994713	69730426	rs1437134	3_prime_UTR_variant	MODIFIER	ENSG00000102908	NFAT5	12.57	NFAT5 (23765) - ENSG00000102908	NFAT5 (22508) - ENSG00000102908
16_15	66135671	73328249	FALSE	16	69622762	69588859	rs244418	chr16:69622762_A_G	PUFA_pct	G	A	0.4074	0.022	0.198	0.4106	0.0154	0.002	14.02	+++	0	0.933	2	0.2026	Polyunsaturated Fatty Acids to Total Fatty Acids percentage	%	Fatty acids	Fatty acid ratios	Percentage	23453	23753	0.0125931	0.0209466	0.261453	0.00105315	0.0151189	0.0248136	0.0156441	0.00201028	14.1465	rs10530053||rs10694251||rs10852456||rs11075747||rs11075748||rs111837947||rs113441031||rs11396409||rs11643240||rs11644997||rs11645565||rs11646575||rs11647110||rs11648249||rs11866219||rs12232410||rs12447326||rs12599637||rs12921716||rs12923438||rs12924872||rs12929503||rs12933292||rs1364063||rs1469908||rs148604553||rs1549287||rs168637||rs16959200||rs1800566||rs1837016||rs1972658||rs1983016||rs2032912||rs2311380||rs244415||rs244417||rs244418||rs244423||rs2917677||rs2937124||rs33063||rs34195470||rs35258807||rs3790085||rs3790086||rs3973397||rs39999||rs4146819||rs4783581||rs4783718||rs4783719||rs4783720||rs4783722||rs4985376||rs4985445||rs4985447||rs4985456||rs4985459||rs4985464||rs56125990||rs56374617||rs57824734||rs60231938||rs62049973||rs62051384||rs62052820||rs6499240||rs6499244||rs6499255||rs6499270||rs669696||rs68161338||rs71398001||rs7193778||rs7196842||rs7200258||rs7203612||rs73568154||rs7359336||rs7359387||rs76207439||rs77944668||rs8047194||rs8049669||rs8051062||rs8055756||rs8057620||rs8061221||rs8062941||rs862320||rs889398||rs889399||rs889400||rs929843||rs9302604||rs9302605||rs9630631||rs9980	TRUE	intron_variant	MODIFIER	NFAT5	ENSG00000102908	1.765	0.994713	69730426	rs1437134	3_prime_UTR_variant	MODIFIER	ENSG00000102908	NFAT5	12.57	NFAT5 (23765) - ENSG00000102908	NFAT5 (22508) - ENSG00000102908
16_15	66135671	73328249	FALSE	16	69622762	69588859	rs244418	chr16:69622762_A_G	S_LDL_TG_pct	G	A	0.4075	0.0216	0.198	0.4106	-0.0191	0.0019	22.46	---	0	1.664	2	0.3614	Triglycerides to Total Lipids in Small LDL percentage	%	Relative lipoprotein lipid concentrations	Small LDL ratios	Percentage	23628	23928	-0.0250474	0.0207216	0.644443	-0.000703275	0.0147388	0.0168508	-0.019404	0.00195457	22.5002	rs10530053||rs10694251||rs10852456||rs11075747||rs11075748||rs111837947||rs113441031||rs11396409||rs11643240||rs11644997||rs11645565||rs11646575||rs11647110||rs11648249||rs11866219||rs12232410||rs12447326||rs12599637||rs12921716||rs12923438||rs12924872||rs12929503||rs12933292||rs1364063||rs1469908||rs148604553||rs1549287||rs168637||rs16959200||rs1800566||rs1837016||rs1972658||rs1983016||rs2032912||rs2311380||rs244415||rs244417||rs244418||rs244423||rs2917677||rs2937124||rs33063||rs34195470||rs35258807||rs3790085||rs3790086||rs3973397||rs39999||rs4146819||rs4783581||rs4783718||rs4783719||rs4783720||rs4783722||rs4985376||rs4985445||rs4985447||rs4985456||rs4985459||rs4985464||rs56125990||rs56374617||rs57824734||rs60231938||rs62049973||rs62051384||rs62052820||rs6499240||rs6499244||rs6499255||rs6499270||rs669696||rs68161338||rs71398001||rs7193778||rs7196842||rs7200258||rs7203612||rs73568154||rs7359336||rs7359387||rs76207439||rs77944668||rs8047194||rs8049669||rs8051062||rs8055756||rs8057620||rs8061221||rs8062941||rs862320||rs889398||rs889399||rs889400||rs929843||rs9302604||rs9302605||rs9630631||rs9980	TRUE	intron_variant	MODIFIER	NFAT5	ENSG00000102908	1.765	0.994713	69730426	rs1437134	3_prime_UTR_variant	MODIFIER	ENSG00000102908	NFAT5	12.57	NFAT5 (23765) - ENSG00000102908	NFAT5 (22508) - ENSG00000102908
16_15	66135671	73328249	FALSE	16	69626136	69592233	rs669696	chr16:69626136_A_C	LA_pct	C	A	0.4087	0.0217	0.2017	0.4118	0.0164	0.002	15.91	+-+	52.7	4.232	2	0.9189	Linoleic Acid to Total Fatty Acids percentage	%	Fatty acids	Fatty acid ratios	Percentage	23456	23756	0.0418302	0.0210953	1.32443	-0.00792465	0.0146185	0.230806	0.0166013	0.00200478	15.9126	rs10530053||rs10694251||rs10852456||rs11075747||rs11075748||rs111837947||rs113441031||rs11396409||rs11643240||rs11644997||rs11645565||rs11646575||rs11647110||rs11648249||rs11866219||rs12232410||rs12447326||rs12599637||rs12921716||rs12923438||rs12924872||rs12929503||rs12933292||rs1364063||rs1469908||rs148604553||rs1549287||rs168637||rs16959200||rs1800566||rs1837016||rs1972658||rs1983016||rs2032912||rs2311380||rs244415||rs244417||rs244418||rs244423||rs2917677||rs2937124||rs33063||rs34195470||rs35258807||rs3790085||rs3790086||rs3973397||rs39999||rs4146819||rs4783581||rs4783718||rs4783719||rs4783720||rs4783722||rs4985376||rs4985445||rs4985447||rs4985456||rs4985459||rs4985464||rs56125990||rs56374617||rs57824734||rs60231938||rs62049973||rs62051384||rs62052820||rs6499240||rs6499244||rs6499255||rs6499270||rs669696||rs68161338||rs71398001||rs7193778||rs7196842||rs7200258||rs7203612||rs73568154||rs7359336||rs7359387||rs76207439||rs77944668||rs8047194||rs8049669||rs8051062||rs8055756||rs8057620||rs8061221||rs8062941||rs862320||rs889398||rs889399||rs889400||rs929843||rs9302604||rs9302605||rs9630631||rs9980	TRUE	intron_variant	MODIFIER	NFAT5	ENSG00000102908	1.350	0.991719	69730426	rs1437134	3_prime_UTR_variant	MODIFIER	ENSG00000102908	NFAT5	12.57	NFAT5 (27139) - ENSG00000102908	NFAT5 (25882) - ENSG00000102908
16_15	66135671	73328249	FALSE	16	69626136	69592233	rs669696	chr16:69626136_A_C	XL_HDL_FC	C	A	0.4089	0.0211	0.2017	0.4118	0.0148	0.0019	14.21	+++	0	1.451	2	0.3151	Free Cholesterol in Very Large HDL	mmol/L	Lipoprotein subclasses	Very large HDL (average diameter 14.3 nm)	Non-derived	23556	23856	0.0375552	0.020801	1.14872	0.00748634	0.0145415	0.217044	0.0147338	0.00192158	13.7562	rs10530053||rs10694251||rs10852456||rs11075747||rs11075748||rs111837947||rs113441031||rs11396409||rs11643240||rs11644997||rs11645565||rs11646575||rs11647110||rs11648249||rs11866219||rs12232410||rs12447326||rs12599637||rs12921716||rs12923438||rs12924872||rs12929503||rs12933292||rs1364063||rs1469908||rs148604553||rs1549287||rs168637||rs16959200||rs1800566||rs1837016||rs1972658||rs1983016||rs2032912||rs2311380||rs244415||rs244417||rs244418||rs244423||rs2917677||rs2937124||rs33063||rs34195470||rs35258807||rs3790085||rs3790086||rs3973397||rs39999||rs4146819||rs4783581||rs4783718||rs4783719||rs4783720||rs4783722||rs4985376||rs4985445||rs4985447||rs4985456||rs4985459||rs4985464||rs56125990||rs56374617||rs57824734||rs60231938||rs62049973||rs62051384||rs62052820||rs6499240||rs6499244||rs6499255||rs6499270||rs669696||rs68161338||rs71398001||rs7193778||rs7196842||rs7200258||rs7203612||rs73568154||rs7359336||rs7359387||rs76207439||rs77944668||rs8047194||rs8049669||rs8051062||rs8055756||rs8057620||rs8061221||rs8062941||rs862320||rs889398||rs889399||rs889400||rs929843||rs9302604||rs9302605||rs9630631||rs9980	TRUE	intron_variant	MODIFIER	NFAT5	ENSG00000102908	1.350	0.991719	69730426	rs1437134	3_prime_UTR_variant	MODIFIER	ENSG00000102908	NFAT5	12.57	NFAT5 (27139) - ENSG00000102908	NFAT5 (25882) - ENSG00000102908
16_15	66135671	73328249	FALSE	16	69626136	69592233	rs669696	chr16:69626136_A_C	XL_HDL_PL	C	A	0.409	0.0205	0.2017	0.4118	0.0124	0.0018	11.16	+++	0	1.427	2	0.3098	Phospholipids in Very Large HDL	mmol/L	Lipoprotein subclasses	Very large HDL (average diameter 14.3 nm)	Non-derived	23553	23853	0.0301267	0.0204828	0.84974	0.000810744	0.0140971	0.020389	0.0124797	0.00183386	10.9959	rs10530053||rs10694251||rs10852456||rs11075747||rs11075748||rs111837947||rs113441031||rs11396409||rs11643240||rs11644997||rs11645565||rs11646575||rs11647110||rs11648249||rs11866219||rs12232410||rs12447326||rs12599637||rs12921716||rs12923438||rs12924872||rs12929503||rs12933292||rs1364063||rs1469908||rs148604553||rs1549287||rs168637||rs16959200||rs1800566||rs1837016||rs1972658||rs1983016||rs2032912||rs2311380||rs244415||rs244417||rs244418||rs244423||rs2917677||rs2937124||rs33063||rs34195470||rs35258807||rs3790085||rs3790086||rs3973397||rs39999||rs4146819||rs4783581||rs4783718||rs4783719||rs4783720||rs4783722||rs4985376||rs4985445||rs4985447||rs4985456||rs4985459||rs4985464||rs56125990||rs56374617||rs57824734||rs60231938||rs62049973||rs62051384||rs62052820||rs6499240||rs6499244||rs6499255||rs6499270||rs669696||rs68161338||rs71398001||rs7193778||rs7196842||rs7200258||rs7203612||rs73568154||rs7359336||rs7359387||rs76207439||rs77944668||rs8047194||rs8049669||rs8051062||rs8055756||rs8057620||rs8061221||rs8062941||rs862320||rs889398||rs889399||rs889400||rs929843||rs9302604||rs9302605||rs9630631||rs9980	TRUE	intron_variant	MODIFIER	NFAT5	ENSG00000102908	1.350	0.991719	69730426	rs1437134	3_prime_UTR_variant	MODIFIER	ENSG00000102908	NFAT5	12.57	NFAT5 (27139) - ENSG00000102908	NFAT5 (25882) - ENSG00000102908
16_15	66135671	73328249	FALSE	16	69648781	69614878	rs55841097	chr16:69648781_C_CT	XL_HDL_PL_pct	C	CT	0.6399	0.0082	0.596	0.6917	0.0143	0.0022	10	+++	65.3	5.766	2	1.252	Phospholipids to Total Lipids in Very Large HDL percentage	%	Relative lipoprotein lipid concentrations	Very large HDL ratios	Percentage	23629	23929	0.0556379	0.0186721	2.53985	0.0295987	0.0179388	1.0046	0.0134677	0.00224566	8.6974	rs10530053||rs10694251||rs11075747||rs111837947||rs113441031||rs11396409||rs11644997||rs11645565||rs11866219||rs12149704||rs12599637||rs12923438||rs12924872||rs12929503||rs12933292||rs1364063||rs1549287||rs168637||rs17881561||rs181501802||rs1972658||rs2032912||rs2311380||rs244415||rs244417||rs244418||rs244423||rs2917677||rs2937124||rs33063||rs3790085||rs3790086||rs39999||rs4146819||rs4783581||rs4783718||rs4783720||rs4783722||rs4985376||rs4985445||rs4985447||rs4985456||rs56125990||rs56140069||rs56374617||rs57824734||rs60231938||rs62049035||rs62049427||rs62049432||rs62049970||rs62049973||rs62050038||rs62051384||rs62052820||rs62053262||rs6499240||rs6499244||rs6499270||rs669696||rs68161338||rs7193778||rs7196842||rs7200258||rs7203612||rs73568154||rs7359336||rs76614752||rs77870048||rs78432537||rs8047194||rs8049669||rs8051062||rs8057620||rs8062941||rs862320||rs889398||rs889399||rs9630631||rs9980	TRUE														NFAT5 (49784) - ENSG00000102908	NFAT5 (32254) - ENSG00000102908
16_15	66135671	73328249	FALSE	16	69651866	69617963	rs862320	chr16:69651866_C_T	HDL_TG	C	T	0.407	0.0217	0.1977	0.4101	-0.0149	0.002	13.34	---	0	0.02	2	0.004433	Triglycerides in HDL	mmol/L	Triglycerides		Composite	23410	23710	-0.012411	0.0211838	0.253394	-0.0161271	0.0150906	0.544834	-0.0148857	0.00199949	13.0126	rs10530053||rs10694251||rs10852456||rs11075747||rs11075748||rs111837947||rs113441031||rs11396409||rs11643240||rs11644997||rs11645565||rs11646575||rs11647110||rs11648249||rs11866219||rs12232410||rs12447326||rs12599637||rs12921716||rs12923438||rs12924872||rs12929503||rs12933292||rs1364063||rs1469908||rs148604553||rs1549287||rs168637||rs16959200||rs1800566||rs1837016||rs1972658||rs1983016||rs2032912||rs2311380||rs244415||rs244417||rs244418||rs244423||rs2917677||rs2937124||rs33063||rs34195470||rs35258807||rs3790085||rs3790086||rs3973397||rs39999||rs4146819||rs4783581||rs4783718||rs4783719||rs4783720||rs4783722||rs4985376||rs4985445||rs4985447||rs4985456||rs4985459||rs4985464||rs56125990||rs56374617||rs57824734||rs60231938||rs62049973||rs62051384||rs62052820||rs6499240||rs6499244||rs6499255||rs6499270||rs669696||rs68161338||rs71398001||rs7193778||rs7196842||rs7200258||rs7203612||rs73568154||rs7359336||rs7359387||rs76207439||rs77944668||rs8047194||rs8049669||rs8051062||rs8055756||rs8057620||rs8061221||rs8062941||rs862320||rs889398||rs889399||rs889400||rs929843||rs9302604||rs9302605||rs9630631||rs9980	TRUE	intron_variant	MODIFIER	NFAT5	ENSG00000102908	3.449	0.996417	69730426	rs1437134	3_prime_UTR_variant	MODIFIER	ENSG00000102908	NFAT5	12.57	NFAT5 (52869) - ENSG00000102908	NFAT5 (29169) - ENSG00000102908
16_15	66135671	73328249	FALSE	16	69651866	69617963	rs862320	chr16:69651866_C_T	MUFA_pct	C	T	0.4071	0.0213	0.1977	0.4101	-0.0206	0.0019	25.54	---	0	1.816	2	0.3943	Monounsaturated Fatty Acids to Total Fatty Acids percentage	%	Fatty acids	Fatty acid ratios	Percentage	23454	23754	-0.0153612	0.0212241	0.328631	-0.000925837	0.0149989	0.0219198	-0.020964	0.00196594	25.8222	rs10530053||rs10694251||rs10852456||rs11075747||rs11075748||rs111837947||rs113441031||rs11396409||rs11643240||rs11644997||rs11645565||rs11646575||rs11647110||rs11648249||rs11866219||rs12232410||rs12447326||rs12599637||rs12921716||rs12923438||rs12924872||rs12929503||rs12933292||rs1364063||rs1469908||rs148604553||rs1549287||rs168637||rs16959200||rs1800566||rs1837016||rs1972658||rs1983016||rs2032912||rs2311380||rs244415||rs244417||rs244418||rs244423||rs2917677||rs2937124||rs33063||rs34195470||rs35258807||rs3790085||rs3790086||rs3973397||rs39999||rs4146819||rs4783581||rs4783718||rs4783719||rs4783720||rs4783722||rs4985376||rs4985445||rs4985447||rs4985456||rs4985459||rs4985464||rs56125990||rs56374617||rs57824734||rs60231938||rs62049973||rs62051384||rs62052820||rs6499240||rs6499244||rs6499255||rs6499270||rs669696||rs68161338||rs71398001||rs7193778||rs7196842||rs7200258||rs7203612||rs73568154||rs7359336||rs7359387||rs76207439||rs77944668||rs8047194||rs8049669||rs8051062||rs8055756||rs8057620||rs8061221||rs8062941||rs862320||rs889398||rs889399||rs889400||rs929843||rs9302604||rs9302605||rs9630631||rs9980	TRUE	intron_variant	MODIFIER	NFAT5	ENSG00000102908	3.449	0.996417	69730426	rs1437134	3_prime_UTR_variant	MODIFIER	ENSG00000102908	NFAT5	12.57	NFAT5 (52869) - ENSG00000102908	NFAT5 (29169) - ENSG00000102908
16_15	66135671	73328249	FALSE	16	69651866	69617963	rs862320	chr16:69651866_C_T	M_HDL_TG	C	T	0.407	0.0218	0.1977	0.4101	-0.0144	0.002	12.45	---	0	0.052	2	0.01132	Triglycerides in Medium HDL	mmol/L	Lipoprotein subclasses	Medium HDL (average diameter 10.9 nm)	Non-derived	23571	23871	-0.00979326	0.021219	0.190833	-0.0154301	0.0151148	0.512411	-0.0144426	0.00200918	12.1832	rs10530053||rs10694251||rs10852456||rs11075747||rs11075748||rs111837947||rs113441031||rs11396409||rs11643240||rs11644997||rs11645565||rs11646575||rs11647110||rs11648249||rs11866219||rs12232410||rs12447326||rs12599637||rs12921716||rs12923438||rs12924872||rs12929503||rs12933292||rs1364063||rs1469908||rs148604553||rs1549287||rs168637||rs16959200||rs1800566||rs1837016||rs1972658||rs1983016||rs2032912||rs2311380||rs244415||rs244417||rs244418||rs244423||rs2917677||rs2937124||rs33063||rs34195470||rs35258807||rs3790085||rs3790086||rs3973397||rs39999||rs4146819||rs4783581||rs4783718||rs4783719||rs4783720||rs4783722||rs4985376||rs4985445||rs4985447||rs4985456||rs4985459||rs4985464||rs56125990||rs56374617||rs57824734||rs60231938||rs62049973||rs62051384||rs62052820||rs6499240||rs6499244||rs6499255||rs6499270||rs669696||rs68161338||rs71398001||rs7193778||rs7196842||rs7200258||rs7203612||rs73568154||rs7359336||rs7359387||rs76207439||rs77944668||rs8047194||rs8049669||rs8051062||rs8055756||rs8057620||rs8061221||rs8062941||rs862320||rs889398||rs889399||rs889400||rs929843||rs9302604||rs9302605||rs9630631||rs9980	TRUE	intron_variant	MODIFIER	NFAT5	ENSG00000102908	3.449	0.996417	69730426	rs1437134	3_prime_UTR_variant	MODIFIER	ENSG00000102908	NFAT5	12.57	NFAT5 (52869) - ENSG00000102908	NFAT5 (29169) - ENSG00000102908
16_15	66135671	73328249	FALSE	16	69651866	69617963	rs862320	chr16:69651866_C_T	M_LDL_FC_pct	C	T	0.4071	0.0213	0.1977	0.4101	0.0181	0.0019	20.49	+++	0	1.289	2	0.2799	Free Cholesterol to Total Lipids in Medium LDL percentage	%	Relative lipoprotein lipid concentrations	Medium LDL ratios	Percentage	23622	23922	0.0157495	0.0209541	0.344593	0.00149483	0.0147989	0.036428	0.0183582	0.0019341	20.644	rs10530053||rs10694251||rs10852456||rs11075747||rs11075748||rs111837947||rs113441031||rs11396409||rs11643240||rs11644997||rs11645565||rs11646575||rs11647110||rs11648249||rs11866219||rs12232410||rs12447326||rs12599637||rs12921716||rs12923438||rs12924872||rs12929503||rs12933292||rs1364063||rs1469908||rs148604553||rs1549287||rs168637||rs16959200||rs1800566||rs1837016||rs1972658||rs1983016||rs2032912||rs2311380||rs244415||rs244417||rs244418||rs244423||rs2917677||rs2937124||rs33063||rs34195470||rs35258807||rs3790085||rs3790086||rs3973397||rs39999||rs4146819||rs4783581||rs4783718||rs4783719||rs4783720||rs4783722||rs4985376||rs4985445||rs4985447||rs4985456||rs4985459||rs4985464||rs56125990||rs56374617||rs57824734||rs60231938||rs62049973||rs62051384||rs62052820||rs6499240||rs6499244||rs6499255||rs6499270||rs669696||rs68161338||rs71398001||rs7193778||rs7196842||rs7200258||rs7203612||rs73568154||rs7359336||rs7359387||rs76207439||rs77944668||rs8047194||rs8049669||rs8051062||rs8055756||rs8057620||rs8061221||rs8062941||rs862320||rs889398||rs889399||rs889400||rs929843||rs9302604||rs9302605||rs9630631||rs9980	TRUE	intron_variant	MODIFIER	NFAT5	ENSG00000102908	3.449	0.996417	69730426	rs1437134	3_prime_UTR_variant	MODIFIER	ENSG00000102908	NFAT5	12.57	NFAT5 (52869) - ENSG00000102908	NFAT5 (29169) - ENSG00000102908
16_15	66135671	73328249	FALSE	16	69651866	69617963	rs862320	chr16:69651866_C_T	Omega_6_pct	C	T	0.407	0.0218	0.1977	0.4101	0.0171	0.002	17.35	+-+	0	1.986	2	0.4313	Omega-6 Fatty Acids to Total Fatty Acids percentage	%	Fatty acids	Fatty acid ratios	Percentage	23452	23752	0.0322696	0.0210149	0.904322	-0.0010498	0.0150332	0.0248774	0.0172735	0.00199833	17.2652	rs10530053||rs10694251||rs10852456||rs11075747||rs11075748||rs111837947||rs113441031||rs11396409||rs11643240||rs11644997||rs11645565||rs11646575||rs11647110||rs11648249||rs11866219||rs12232410||rs12447326||rs12599637||rs12921716||rs12923438||rs12924872||rs12929503||rs12933292||rs1364063||rs1469908||rs148604553||rs1549287||rs168637||rs16959200||rs1800566||rs1837016||rs1972658||rs1983016||rs2032912||rs2311380||rs244415||rs244417||rs244418||rs244423||rs2917677||rs2937124||rs33063||rs34195470||rs35258807||rs3790085||rs3790086||rs3973397||rs39999||rs4146819||rs4783581||rs4783718||rs4783719||rs4783720||rs4783722||rs4985376||rs4985445||rs4985447||rs4985456||rs4985459||rs4985464||rs56125990||rs56374617||rs57824734||rs60231938||rs62049973||rs62051384||rs62052820||rs6499240||rs6499244||rs6499255||rs6499270||rs669696||rs68161338||rs71398001||rs7193778||rs7196842||rs7200258||rs7203612||rs73568154||rs7359336||rs7359387||rs76207439||rs77944668||rs8047194||rs8049669||rs8051062||rs8055756||rs8057620||rs8061221||rs8062941||rs862320||rs889398||rs889399||rs889400||rs929843||rs9302604||rs9302605||rs9630631||rs9980	TRUE	intron_variant	MODIFIER	NFAT5	ENSG00000102908	3.449	0.996417	69730426	rs1437134	3_prime_UTR_variant	MODIFIER	ENSG00000102908	NFAT5	12.57	NFAT5 (52869) - ENSG00000102908	NFAT5 (29169) - ENSG00000102908
16_15	66135671	73328249	FALSE	16	69651866	69617963	rs862320	chr16:69651866_C_T	S_HDL_TG	C	T	0.407	0.0216	0.1977	0.4101	-0.0172	0.002	17.95	---	0	0.053	2	0.01142	Triglycerides in Small HDL	mmol/L	Lipoprotein subclasses	Small HDL (average diameter 8.7 nm)	Non-derived	23578	23878	-0.0179333	0.0210577	0.404039	-0.0138518	0.0150219	0.447975	-0.0172899	0.00197921	17.616	rs10530053||rs10694251||rs10852456||rs11075747||rs11075748||rs111837947||rs113441031||rs11396409||rs11643240||rs11644997||rs11645565||rs11646575||rs11647110||rs11648249||rs11866219||rs12232410||rs12447326||rs12599637||rs12921716||rs12923438||rs12924872||rs12929503||rs12933292||rs1364063||rs1469908||rs148604553||rs1549287||rs168637||rs16959200||rs1800566||rs1837016||rs1972658||rs1983016||rs2032912||rs2311380||rs244415||rs244417||rs244418||rs244423||rs2917677||rs2937124||rs33063||rs34195470||rs35258807||rs3790085||rs3790086||rs3973397||rs39999||rs4146819||rs4783581||rs4783718||rs4783719||rs4783720||rs4783722||rs4985376||rs4985445||rs4985447||rs4985456||rs4985459||rs4985464||rs56125990||rs56374617||rs57824734||rs60231938||rs62049973||rs62051384||rs62052820||rs6499240||rs6499244||rs6499255||rs6499270||rs669696||rs68161338||rs71398001||rs7193778||rs7196842||rs7200258||rs7203612||rs73568154||rs7359336||rs7359387||rs76207439||rs77944668||rs8047194||rs8049669||rs8051062||rs8055756||rs8057620||rs8061221||rs8062941||rs862320||rs889398||rs889399||rs889400||rs929843||rs9302604||rs9302605||rs9630631||rs9980	TRUE	intron_variant	MODIFIER	NFAT5	ENSG00000102908	3.449	0.996417	69730426	rs1437134	3_prime_UTR_variant	MODIFIER	ENSG00000102908	NFAT5	12.57	NFAT5 (52869) - ENSG00000102908	NFAT5 (29169) - ENSG00000102908
16_15	66135671	73328249	FALSE	16	69651866	69617963	rs862320	chr16:69651866_C_T	S_LDL_FC_pct	C	T	0.407	0.0216	0.1977	0.4101	0.0179	0.0019	19.7	+++	0	1.185	2	0.2574	Free Cholesterol to Total Lipids in Small LDL percentage	%	Relative lipoprotein lipid concentrations	Small LDL ratios	Percentage	23627	23927	0.0154517	0.0208284	0.338971	0.00192167	0.0149049	0.047007	0.018192	0.00195708	19.8341	rs10530053||rs10694251||rs10852456||rs11075747||rs11075748||rs111837947||rs113441031||rs11396409||rs11643240||rs11644997||rs11645565||rs11646575||rs11647110||rs11648249||rs11866219||rs12232410||rs12447326||rs12599637||rs12921716||rs12923438||rs12924872||rs12929503||rs12933292||rs1364063||rs1469908||rs148604553||rs1549287||rs168637||rs16959200||rs1800566||rs1837016||rs1972658||rs1983016||rs2032912||rs2311380||rs244415||rs244417||rs244418||rs244423||rs2917677||rs2937124||rs33063||rs34195470||rs35258807||rs3790085||rs3790086||rs3973397||rs39999||rs4146819||rs4783581||rs4783718||rs4783719||rs4783720||rs4783722||rs4985376||rs4985445||rs4985447||rs4985456||rs4985459||rs4985464||rs56125990||rs56374617||rs57824734||rs60231938||rs62049973||rs62051384||rs62052820||rs6499240||rs6499244||rs6499255||rs6499270||rs669696||rs68161338||rs71398001||rs7193778||rs7196842||rs7200258||rs7203612||rs73568154||rs7359336||rs7359387||rs76207439||rs77944668||rs8047194||rs8049669||rs8051062||rs8055756||rs8057620||rs8061221||rs8062941||rs862320||rs889398||rs889399||rs889400||rs929843||rs9302604||rs9302605||rs9630631||rs9980	TRUE	intron_variant	MODIFIER	NFAT5	ENSG00000102908	3.449	0.996417	69730426	rs1437134	3_prime_UTR_variant	MODIFIER	ENSG00000102908	NFAT5	12.57	NFAT5 (52869) - ENSG00000102908	NFAT5 (29169) - ENSG00000102908
16_15	66135671	73328249	FALSE	16	69651866	69617963	rs862320	chr16:69651866_C_T	TG_by_PG	C	T	0.407	0.0216	0.1977	0.4101	-0.0155	0.0019	15.66	-+-	0	1.665	2	0.3615	Triglycerides to Phosphoglycerides ratio	ratio	Other lipids		Ratio	23435	23735	-0.0288429	0.0204069	0.802602	0.000518053	0.0144461	0.012605	-0.0156666	0.00191257	15.5879	rs10530053||rs10694251||rs10852456||rs11075747||rs11075748||rs111837947||rs113441031||rs11396409||rs11643240||rs11644997||rs11645565||rs11646575||rs11647110||rs11648249||rs11866219||rs12232410||rs12447326||rs12599637||rs12921716||rs12923438||rs12924872||rs12929503||rs12933292||rs1364063||rs1469908||rs148604553||rs1549287||rs168637||rs16959200||rs1800566||rs1837016||rs1972658||rs1983016||rs2032912||rs2311380||rs244415||rs244417||rs244418||rs244423||rs2917677||rs2937124||rs33063||rs34195470||rs35258807||rs3790085||rs3790086||rs3973397||rs39999||rs4146819||rs4783581||rs4783718||rs4783719||rs4783720||rs4783722||rs4985376||rs4985445||rs4985447||rs4985456||rs4985459||rs4985464||rs56125990||rs56374617||rs57824734||rs60231938||rs62049973||rs62051384||rs62052820||rs6499240||rs6499244||rs6499255||rs6499270||rs669696||rs68161338||rs71398001||rs7193778||rs7196842||rs7200258||rs7203612||rs73568154||rs7359336||rs7359387||rs76207439||rs77944668||rs8047194||rs8049669||rs8051062||rs8055756||rs8057620||rs8061221||rs8062941||rs862320||rs889398||rs889399||rs889400||rs929843||rs9302604||rs9302605||rs9630631||rs9980	TRUE	intron_variant	MODIFIER	NFAT5	ENSG00000102908	3.449	0.996417	69730426	rs1437134	3_prime_UTR_variant	MODIFIER	ENSG00000102908	NFAT5	12.57	NFAT5 (52869) - ENSG00000102908	NFAT5 (29169) - ENSG00000102908
16_15	66135671	73328249	FALSE	16	69651866	69617963	rs862320	chr16:69651866_C_T	XL_HDL_TG_pct	C	T	0.4071	0.0213	0.1977	0.4101	-0.0187	0.0019	22.67	---	0	1.867	2	0.4054	Triglycerides to Total Lipids in Very Large HDL percentage	%	Relative lipoprotein lipid concentrations	Very large HDL ratios	Percentage	23633	23933	-0.0410151	0.0205519	1.33754	-0.00665245	0.0145268	0.189101	-0.0187069	0.00189948	22.1572	rs10530053||rs10694251||rs10852456||rs11075747||rs11075748||rs111837947||rs113441031||rs11396409||rs11643240||rs11644997||rs11645565||rs11646575||rs11647110||rs11648249||rs11866219||rs12232410||rs12447326||rs12599637||rs12921716||rs12923438||rs12924872||rs12929503||rs12933292||rs1364063||rs1469908||rs148604553||rs1549287||rs168637||rs16959200||rs1800566||rs1837016||rs1972658||rs1983016||rs2032912||rs2311380||rs244415||rs244417||rs244418||rs244423||rs2917677||rs2937124||rs33063||rs34195470||rs35258807||rs3790085||rs3790086||rs3973397||rs39999||rs4146819||rs4783581||rs4783718||rs4783719||rs4783720||rs4783722||rs4985376||rs4985445||rs4985447||rs4985456||rs4985459||rs4985464||rs56125990||rs56374617||rs57824734||rs60231938||rs62049973||rs62051384||rs62052820||rs6499240||rs6499244||rs6499255||rs6499270||rs669696||rs68161338||rs71398001||rs7193778||rs7196842||rs7200258||rs7203612||rs73568154||rs7359336||rs7359387||rs76207439||rs77944668||rs8047194||rs8049669||rs8051062||rs8055756||rs8057620||rs8061221||rs8062941||rs862320||rs889398||rs889399||rs889400||rs929843||rs9302604||rs9302605||rs9630631||rs9980	TRUE	intron_variant	MODIFIER	NFAT5	ENSG00000102908	3.449	0.996417	69730426	rs1437134	3_prime_UTR_variant	MODIFIER	ENSG00000102908	NFAT5	12.57	NFAT5 (52869) - ENSG00000102908	NFAT5 (29169) - ENSG00000102908
16_15	66135671	73328249	FALSE	16	69651866	69617963	rs862320	chr16:69651866_C_T	XL_VLDL_FC_pct	C	T	0.4069	0.0217	0.1977	0.4101	0.0167	0.002	16.15	+-+	0	1.483	2	0.322	Free Cholesterol to Total Lipids in Very Large VLDL percentage	%	Relative lipoprotein lipid concentrations	Very large VLDL ratios	Percentage	23587	23887	0.0190545	0.0215477	0.424192	-0.00121819	0.0149007	0.0292615	0.0170214	0.00202969	16.2993	rs10530053||rs10694251||rs10852456||rs11075747||rs11075748||rs111837947||rs113441031||rs11396409||rs11643240||rs11644997||rs11645565||rs11646575||rs11647110||rs11648249||rs11866219||rs12232410||rs12447326||rs12599637||rs12921716||rs12923438||rs12924872||rs12929503||rs12933292||rs1364063||rs1469908||rs148604553||rs1549287||rs168637||rs16959200||rs1800566||rs1837016||rs1972658||rs1983016||rs2032912||rs2311380||rs244415||rs244417||rs244418||rs244423||rs2917677||rs2937124||rs33063||rs34195470||rs35258807||rs3790085||rs3790086||rs3973397||rs39999||rs4146819||rs4783581||rs4783718||rs4783719||rs4783720||rs4783722||rs4985376||rs4985445||rs4985447||rs4985456||rs4985459||rs4985464||rs56125990||rs56374617||rs57824734||rs60231938||rs62049973||rs62051384||rs62052820||rs6499240||rs6499244||rs6499255||rs6499270||rs669696||rs68161338||rs71398001||rs7193778||rs7196842||rs7200258||rs7203612||rs73568154||rs7359336||rs7359387||rs76207439||rs77944668||rs8047194||rs8049669||rs8051062||rs8055756||rs8057620||rs8061221||rs8062941||rs862320||rs889398||rs889399||rs889400||rs929843||rs9302604||rs9302605||rs9630631||rs9980	TRUE	intron_variant	MODIFIER	NFAT5	ENSG00000102908	3.449	0.996417	69730426	rs1437134	3_prime_UTR_variant	MODIFIER	ENSG00000102908	NFAT5	12.57	NFAT5 (52869) - ENSG00000102908	NFAT5 (29169) - ENSG00000102908
16_15	66135671	73328249	FALSE	16	69651866	69617963	rs862320	chr16:69651866_C_T	XL_VLDL_TG	C	T	0.4069	0.022	0.1977	0.4101	-0.0154	0.002	14.18	---	0	0.779	2	0.1693	Triglycerides in Very Large VLDL	mmol/L	Lipoprotein subclasses	Very large VLDL (average diameter 64 nm)	Non-derived	23494	23794	-0.025597	0.0209122	0.655719	-0.00446307	0.0148702	0.116865	-0.0154661	0.00199837	14.0003	rs10530053||rs10694251||rs10852456||rs11075747||rs11075748||rs111837947||rs113441031||rs11396409||rs11643240||rs11644997||rs11645565||rs11646575||rs11647110||rs11648249||rs11866219||rs12232410||rs12447326||rs12599637||rs12921716||rs12923438||rs12924872||rs12929503||rs12933292||rs1364063||rs1469908||rs148604553||rs1549287||rs168637||rs16959200||rs1800566||rs1837016||rs1972658||rs1983016||rs2032912||rs2311380||rs244415||rs244417||rs244418||rs244423||rs2917677||rs2937124||rs33063||rs34195470||rs35258807||rs3790085||rs3790086||rs3973397||rs39999||rs4146819||rs4783581||rs4783718||rs4783719||rs4783720||rs4783722||rs4985376||rs4985445||rs4985447||rs4985456||rs4985459||rs4985464||rs56125990||rs56374617||rs57824734||rs60231938||rs62049973||rs62051384||rs62052820||rs6499240||rs6499244||rs6499255||rs6499270||rs669696||rs68161338||rs71398001||rs7193778||rs7196842||rs7200258||rs7203612||rs73568154||rs7359336||rs7359387||rs76207439||rs77944668||rs8047194||rs8049669||rs8051062||rs8055756||rs8057620||rs8061221||rs8062941||rs862320||rs889398||rs889399||rs889400||rs929843||rs9302604||rs9302605||rs9630631||rs9980	TRUE	intron_variant	MODIFIER	NFAT5	ENSG00000102908	3.449	0.996417	69730426	rs1437134	3_prime_UTR_variant	MODIFIER	ENSG00000102908	NFAT5	12.57	NFAT5 (52869) - ENSG00000102908	NFAT5 (29169) - ENSG00000102908
16_15	66135671	73328249	FALSE	16	69651866	69617963	rs862320	chr16:69651866_C_T	XXL_VLDL_FC	C	T	0.4069	0.0219	0.1977	0.4101	-0.0137	0.002	11.26	---	0	0.302	2	0.06565	Free Cholesterol in Chylomicrons and Extremely Large VLDL	mmol/L	Lipoprotein subclasses	Chylomicrons and extremely large VLDL (particle diameters from 75 nm upwards)	Non-derived	23486	23786	-0.0127702	0.0211574	0.262709	-0.00555831	0.0150178	0.147949	-0.0138622	0.00201524	11.2189	rs10530053||rs10694251||rs10852456||rs11075747||rs11075748||rs111837947||rs113441031||rs11396409||rs11643240||rs11644997||rs11645565||rs11646575||rs11647110||rs11648249||rs11866219||rs12232410||rs12447326||rs12599637||rs12921716||rs12923438||rs12924872||rs12929503||rs12933292||rs1364063||rs1469908||rs148604553||rs1549287||rs168637||rs16959200||rs1800566||rs1837016||rs1972658||rs1983016||rs2032912||rs2311380||rs244415||rs244417||rs244418||rs244423||rs2917677||rs2937124||rs33063||rs34195470||rs35258807||rs3790085||rs3790086||rs3973397||rs39999||rs4146819||rs4783581||rs4783718||rs4783719||rs4783720||rs4783722||rs4985376||rs4985445||rs4985447||rs4985456||rs4985459||rs4985464||rs56125990||rs56374617||rs57824734||rs60231938||rs62049973||rs62051384||rs62052820||rs6499240||rs6499244||rs6499255||rs6499270||rs669696||rs68161338||rs71398001||rs7193778||rs7196842||rs7200258||rs7203612||rs73568154||rs7359336||rs7359387||rs76207439||rs77944668||rs8047194||rs8049669||rs8051062||rs8055756||rs8057620||rs8061221||rs8062941||rs862320||rs889398||rs889399||rs889400||rs929843||rs9302604||rs9302605||rs9630631||rs9980	TRUE	intron_variant	MODIFIER	NFAT5	ENSG00000102908	3.449	0.996417	69730426	rs1437134	3_prime_UTR_variant	MODIFIER	ENSG00000102908	NFAT5	12.57	NFAT5 (52869) - ENSG00000102908	NFAT5 (29169) - ENSG00000102908
16_15	66135671	73328249	FALSE	16	69651866	69617963	rs862320	chr16:69651866_C_T	XXL_VLDL_L	C	T	0.4069	0.0219	0.1977	0.4101	-0.0135	0.002	10.86	---	0	0.55	2	0.1194	Total Lipids in Chylomicrons and Extremely Large VLDL	mmol/L	Lipoprotein subclasses	Chylomicrons and extremely large VLDL (particle diameters from 75 nm upwards)	Composite	23482	23782	-0.011641	0.0212203	0.234112	-0.00258491	0.0149926	0.0639323	-0.0137248	0.00202524	10.9108	rs10530053||rs10694251||rs10852456||rs11075747||rs11075748||rs111837947||rs113441031||rs11396409||rs11643240||rs11644997||rs11645565||rs11646575||rs11647110||rs11648249||rs11866219||rs12232410||rs12447326||rs12599637||rs12921716||rs12923438||rs12924872||rs12929503||rs12933292||rs1364063||rs1469908||rs148604553||rs1549287||rs168637||rs16959200||rs1800566||rs1837016||rs1972658||rs1983016||rs2032912||rs2311380||rs244415||rs244417||rs244418||rs244423||rs2917677||rs2937124||rs33063||rs34195470||rs35258807||rs3790085||rs3790086||rs3973397||rs39999||rs4146819||rs4783581||rs4783718||rs4783719||rs4783720||rs4783722||rs4985376||rs4985445||rs4985447||rs4985456||rs4985459||rs4985464||rs56125990||rs56374617||rs57824734||rs60231938||rs62049973||rs62051384||rs62052820||rs6499240||rs6499244||rs6499255||rs6499270||rs669696||rs68161338||rs71398001||rs7193778||rs7196842||rs7200258||rs7203612||rs73568154||rs7359336||rs7359387||rs76207439||rs77944668||rs8047194||rs8049669||rs8051062||rs8055756||rs8057620||rs8061221||rs8062941||rs862320||rs889398||rs889399||rs889400||rs929843||rs9302604||rs9302605||rs9630631||rs9980	TRUE	intron_variant	MODIFIER	NFAT5	ENSG00000102908	3.449	0.996417	69730426	rs1437134	3_prime_UTR_variant	MODIFIER	ENSG00000102908	NFAT5	12.57	NFAT5 (52869) - ENSG00000102908	NFAT5 (29169) - ENSG00000102908
16_15	66135671	73328249	FALSE	16	69651866	69617963	rs862320	chr16:69651866_C_T	XXL_VLDL_P	C	T	0.4069	0.0219	0.1977	0.4101	-0.0142	0.002	12.04	---	0	0.375	2	0.0814	Concentration of Chylomicrons and Extremely Large VLDL Particles	mmol/L	Lipoprotein subclasses	Chylomicrons and extremely large VLDL (particle diameters from 75 nm upwards)	Non-derived	23481	23781	-0.0122868	0.02112	0.251249	-0.0052304	0.0149999	0.138275	-0.0143926	0.00201681	12.0184	rs10530053||rs10694251||rs10852456||rs11075747||rs11075748||rs111837947||rs113441031||rs11396409||rs11643240||rs11644997||rs11645565||rs11646575||rs11647110||rs11648249||rs11866219||rs12232410||rs12447326||rs12599637||rs12921716||rs12923438||rs12924872||rs12929503||rs12933292||rs1364063||rs1469908||rs148604553||rs1549287||rs168637||rs16959200||rs1800566||rs1837016||rs1972658||rs1983016||rs2032912||rs2311380||rs244415||rs244417||rs244418||rs244423||rs2917677||rs2937124||rs33063||rs34195470||rs35258807||rs3790085||rs3790086||rs3973397||rs39999||rs4146819||rs4783581||rs4783718||rs4783719||rs4783720||rs4783722||rs4985376||rs4985445||rs4985447||rs4985456||rs4985459||rs4985464||rs56125990||rs56374617||rs57824734||rs60231938||rs62049973||rs62051384||rs62052820||rs6499240||rs6499244||rs6499255||rs6499270||rs669696||rs68161338||rs71398001||rs7193778||rs7196842||rs7200258||rs7203612||rs73568154||rs7359336||rs7359387||rs76207439||rs77944668||rs8047194||rs8049669||rs8051062||rs8055756||rs8057620||rs8061221||rs8062941||rs862320||rs889398||rs889399||rs889400||rs929843||rs9302604||rs9302605||rs9630631||rs9980	TRUE	intron_variant	MODIFIER	NFAT5	ENSG00000102908	3.449	0.996417	69730426	rs1437134	3_prime_UTR_variant	MODIFIER	ENSG00000102908	NFAT5	12.57	NFAT5 (52869) - ENSG00000102908	NFAT5 (29169) - ENSG00000102908
16_15	66135671	73328249	FALSE	16	69651866	69617963	rs862320	chr16:69651866_C_T	XXL_VLDL_PL	C	T	0.4069	0.0219	0.1977	0.4101	-0.0143	0.002	12.28	---	0	0.596	2	0.1293	Phospholipids in Chylomicrons and Extremely Large VLDL	mmol/L	Lipoprotein subclasses	Chylomicrons and extremely large VLDL (particle diameters from 75 nm upwards)	Non-derived	23483	23783	-0.0199832	0.0210694	0.46483	-0.00351483	0.0149918	0.0890364	-0.0144459	0.00200806	12.2011	rs10530053||rs10694251||rs10852456||rs11075747||rs11075748||rs111837947||rs113441031||rs11396409||rs11643240||rs11644997||rs11645565||rs11646575||rs11647110||rs11648249||rs11866219||rs12232410||rs12447326||rs12599637||rs12921716||rs12923438||rs12924872||rs12929503||rs12933292||rs1364063||rs1469908||rs148604553||rs1549287||rs168637||rs16959200||rs1800566||rs1837016||rs1972658||rs1983016||rs2032912||rs2311380||rs244415||rs244417||rs244418||rs244423||rs2917677||rs2937124||rs33063||rs34195470||rs35258807||rs3790085||rs3790086||rs3973397||rs39999||rs4146819||rs4783581||rs4783718||rs4783719||rs4783720||rs4783722||rs4985376||rs4985445||rs4985447||rs4985456||rs4985459||rs4985464||rs56125990||rs56374617||rs57824734||rs60231938||rs62049973||rs62051384||rs62052820||rs6499240||rs6499244||rs6499255||rs6499270||rs669696||rs68161338||rs71398001||rs7193778||rs7196842||rs7200258||rs7203612||rs73568154||rs7359336||rs7359387||rs76207439||rs77944668||rs8047194||rs8049669||rs8051062||rs8055756||rs8057620||rs8061221||rs8062941||rs862320||rs889398||rs889399||rs889400||rs929843||rs9302604||rs9302605||rs9630631||rs9980	TRUE	intron_variant	MODIFIER	NFAT5	ENSG00000102908	3.449	0.996417	69730426	rs1437134	3_prime_UTR_variant	MODIFIER	ENSG00000102908	NFAT5	12.57	NFAT5 (52869) - ENSG00000102908	NFAT5 (29169) - ENSG00000102908
16_15	66135671	73328249	FALSE	16	69651866	69617963	rs862320	chr16:69651866_C_T	XXL_VLDL_TG	C	T	0.4069	0.022	0.1977	0.4101	-0.0133	0.002	10.49	--+	0	1.097	2	0.2382	Triglycerides in Chylomicrons and Extremely Large VLDL	mmol/L	Lipoprotein subclasses	Chylomicrons and extremely large VLDL (particle diameters from 75 nm upwards)	Non-derived	23487	23787	0.0006719	0.0212388	0.0111011	-0.00138593	0.0149877	0.0332371	-0.0136654	0.00203399	10.7361	rs10530053||rs10694251||rs10852456||rs11075747||rs11075748||rs111837947||rs113441031||rs11396409||rs11643240||rs11644997||rs11645565||rs11646575||rs11647110||rs11648249||rs11866219||rs12232410||rs12447326||rs12599637||rs12921716||rs12923438||rs12924872||rs12929503||rs12933292||rs1364063||rs1469908||rs148604553||rs1549287||rs168637||rs16959200||rs1800566||rs1837016||rs1972658||rs1983016||rs2032912||rs2311380||rs244415||rs244417||rs244418||rs244423||rs2917677||rs2937124||rs33063||rs34195470||rs35258807||rs3790085||rs3790086||rs3973397||rs39999||rs4146819||rs4783581||rs4783718||rs4783719||rs4783720||rs4783722||rs4985376||rs4985445||rs4985447||rs4985456||rs4985459||rs4985464||rs56125990||rs56374617||rs57824734||rs60231938||rs62049973||rs62051384||rs62052820||rs6499240||rs6499244||rs6499255||rs6499270||rs669696||rs68161338||rs71398001||rs7193778||rs7196842||rs7200258||rs7203612||rs73568154||rs7359336||rs7359387||rs76207439||rs77944668||rs8047194||rs8049669||rs8051062||rs8055756||rs8057620||rs8061221||rs8062941||rs862320||rs889398||rs889399||rs889400||rs929843||rs9302604||rs9302605||rs9630631||rs9980	TRUE	intron_variant	MODIFIER	NFAT5	ENSG00000102908	3.449	0.996417	69730426	rs1437134	3_prime_UTR_variant	MODIFIER	ENSG00000102908	NFAT5	12.57	NFAT5 (52869) - ENSG00000102908	NFAT5 (29169) - ENSG00000102908
16_15	66135671	73328249	FALSE	16	69668926	69635023	16:69668926_GTT_G	chr16:69668926_G_GTT	L_VLDL_TG	GTT	G	0.5475	0.0225	0.5444	0.7575	0.0152	0.0021	12.06	+-+	24.5	2.651	2	0.5756	Triglycerides in Large VLDL	mmol/L	Lipoprotein subclasses	Large VLDL (average diameter 53.6 nm)	Non-derived	23501	23801	0.0273559	0.0207683	0.726363	-0.00807335	0.0154021	0.221734	0.01554	0.00215992	12.2035	rs10530053||rs10694251||rs10852456||rs11075747||rs111837947||rs11396409||rs11643240||rs11644997||rs11645565||rs11646575||rs11647110||rs11648249||rs11866219||rs12232410||rs12447326||rs12599637||rs12921716||rs12923438||rs12924872||rs12929503||rs12933292||rs1364063||rs1469908||rs148604553||rs1549287||rs168637||rs1800566||rs1837016||rs1972658||rs1983016||rs2032912||rs2311380||rs244415||rs244417||rs244418||rs244423||rs2917677||rs2937124||rs33063||rs34195470||rs35258807||rs3790085||rs3790086||rs39999||rs4146819||rs4783581||rs4783718||rs4783719||rs4783720||rs4783722||rs4985376||rs4985445||rs4985447||rs4985456||rs4985459||rs4985464||rs56125990||rs56374617||rs57824734||rs60231938||rs62049973||rs62051384||rs62052820||rs6499240||rs6499244||rs6499255||rs6499270||rs669696||rs68161338||rs71398001||rs7193778||rs7196842||rs7200258||rs7203612||rs73568154||rs7359336||rs76207439||rs77944668||rs8047194||rs8049669||rs8051062||rs8055756||rs8057620||rs8061221||rs8062941||rs862320||rs889398||rs889399||rs889400||rs929843||rs9302604||rs9302605||rs9630631||rs9980	TRUE														NFAT5 (69643) - ENSG00000102908	NFAT5 (12109) - ENSG00000102908
16_15	66135671	73328249	FALSE	16	69668926	69635023	16:69668926_GTT_G	chr16:69668926_G_GTT	VLDL_size	GTT	G	0.5473	0.0217	0.5444	0.7575	0.0164	0.002	15.54	+-+	53.1	4.269	2	0.9269	Average Diameter for VLDL Particles	nm	Lipoprotein particle sizes		Non-derived	23431	23731	0.0373077	0.0203523	1.1753	-0.0104892	0.0150559	0.313362	0.016715	0.00203711	15.638	rs10530053||rs10694251||rs10852456||rs11075747||rs111837947||rs11396409||rs11643240||rs11644997||rs11645565||rs11646575||rs11647110||rs11648249||rs11866219||rs12232410||rs12447326||rs12599637||rs12921716||rs12923438||rs12924872||rs12929503||rs12933292||rs1364063||rs1469908||rs148604553||rs1549287||rs168637||rs1800566||rs1837016||rs1972658||rs1983016||rs2032912||rs2311380||rs244415||rs244417||rs244418||rs244423||rs2917677||rs2937124||rs33063||rs34195470||rs35258807||rs3790085||rs3790086||rs39999||rs4146819||rs4783581||rs4783718||rs4783719||rs4783720||rs4783722||rs4985376||rs4985445||rs4985447||rs4985456||rs4985459||rs4985464||rs56125990||rs56374617||rs57824734||rs60231938||rs62049973||rs62051384||rs62052820||rs6499240||rs6499244||rs6499255||rs6499270||rs669696||rs68161338||rs71398001||rs7193778||rs7196842||rs7200258||rs7203612||rs73568154||rs7359336||rs76207439||rs77944668||rs8047194||rs8049669||rs8051062||rs8055756||rs8057620||rs8061221||rs8062941||rs862320||rs889398||rs889399||rs889400||rs929843||rs9302604||rs9302605||rs9630631||rs9980	TRUE														NFAT5 (69643) - ENSG00000102908	NFAT5 (12109) - ENSG00000102908
16_15	66135671	73328249	FALSE	16	69735271	69701368	rs6499244	chr16:69735271_A_T	IDL_CE_pct	T	A	0.5626	0.0252	0.5589	0.8076	-0.0156	0.0019	14.96	---	0	1.473	2	0.3199	Cholesteryl Esters to Total Lipids in IDL percentage	%	Relative lipoprotein lipid concentrations	IDL ratios	Percentage	23611	23911	-0.0267774	0.0211119	0.688943	-0.000142659	0.0142175	0.0034909	-0.0158054	0.00197394	14.9299	rs10530053||rs10694251||rs10852456||rs11075747||rs11075748||rs111837947||rs113441031||rs11396409||rs11643240||rs11644997||rs11645565||rs11646575||rs11647110||rs11648249||rs11866219||rs12232410||rs12447326||rs12599637||rs12921716||rs12923438||rs12924872||rs12929503||rs12933292||rs1364063||rs1469908||rs148604553||rs1549287||rs168637||rs16959200||rs1800566||rs1837016||rs1972658||rs1983016||rs2032912||rs2311380||rs244415||rs244417||rs244418||rs244423||rs2917677||rs2937124||rs33063||rs34195470||rs35258807||rs3790085||rs3790086||rs3973397||rs39999||rs4146819||rs4619391||rs4783581||rs4783718||rs4783719||rs4783720||rs4783722||rs4985376||rs4985445||rs4985447||rs4985456||rs4985459||rs4985464||rs56125990||rs56374617||rs57824734||rs60231938||rs62049973||rs62050038||rs62051384||rs62052820||rs6499240||rs6499244||rs6499255||rs6499270||rs669696||rs68161338||rs71398001||rs7193778||rs7196842||rs7200258||rs7203612||rs73568154||rs7359336||rs76207439||rs77944668||rs8047194||rs8049669||rs8051062||rs8055756||rs8057620||rs8061221||rs8062941||rs862320||rs889398||rs889399||rs889400||rs929843||rs9302604||rs9302605||rs9630631||rs9922342||rs9980	TRUE	3_prime_UTR_variant	MODIFIER	NFAT5	ENSG00000102908	10.83	0.884518	69730426	rs1437134	3_prime_UTR_variant	MODIFIER	ENSG00000102908	NFAT5	12.57	NFAT5 (3298) - ENSG00000102908	NFAT5 (10824) - ENSG00000102908
16_15	66135671	73328249	FALSE	16	69750849	69716946	rs2917677	chr16:69750849_C_T	IDL_FC_pct	C	T	0.4077	0.023	0.1903	0.411	0.0172	0.002	16.42	++-	0	0.962	2	0.2089	Free Cholesterol to Total Lipids in IDL percentage	%	Relative lipoprotein lipid concentrations	IDL ratios	Percentage	23612	23912	-0.0015753	0.0215901	0.0260253	0.010844	0.015012	0.32783	0.0175416	0.00207724	16.5158	rs10530053||rs10694251||rs10852456||rs11075747||rs11075748||rs111837947||rs113441031||rs11396409||rs11643240||rs11644997||rs11645565||rs11646575||rs11647110||rs11648249||rs11866219||rs12232410||rs12447326||rs12599637||rs12921716||rs12923438||rs12924872||rs12929503||rs12933292||rs1364063||rs1469908||rs148604553||rs1549287||rs168637||rs16959200||rs1800566||rs1837016||rs1972658||rs1983016||rs2032912||rs2311380||rs244415||rs244417||rs244418||rs244423||rs2917677||rs2937124||rs33063||rs34195470||rs35258807||rs3790085||rs3790086||rs3973397||rs39999||rs4146819||rs4783581||rs4783718||rs4783719||rs4783720||rs4783722||rs4985376||rs4985445||rs4985447||rs4985456||rs4985459||rs4985464||rs56125990||rs56374617||rs57824734||rs60231938||rs62049973||rs62051384||rs62052820||rs6499240||rs6499244||rs6499255||rs6499270||rs669696||rs68161338||rs71398001||rs7193778||rs7196842||rs7200258||rs7203612||rs73568154||rs7359336||rs7359387||rs76207439||rs77944668||rs8047194||rs8049669||rs8051062||rs8055756||rs8057620||rs8061221||rs8062941||rs862320||rs889398||rs889399||rs889400||rs929843||rs9302604||rs9302605||rs9630631||rs9980	TRUE	intron_variant	MODIFIER	NQO1	ENSG00000181019	0.440	0.996134	69730426	rs1437134	3_prime_UTR_variant	MODIFIER	ENSG00000102908	NFAT5	12.57	NQO1 (9950) - ENSG00000181019	NQO1 (9560) - ENSG00000181019
16_15	66135671	73328249	FALSE	16	69750849	69716946	rs2917677	chr16:69750849_C_T	L_VLDL_CE_pct	C	T	0.4079	0.022	0.1903	0.411	0.0172	0.002	17.52	+-+	40	3.334	2	0.724	Cholesteryl Esters to Total Lipids in Large VLDL percentage	%	Relative lipoprotein lipid concentrations	Large VLDL ratios	Percentage	23591	23891	0.0119874	0.0218632	0.233965	-0.00938638	0.0148528	0.277849	0.0177424	0.00200248	18.0975	rs10530053||rs10694251||rs10852456||rs11075747||rs11075748||rs111837947||rs113441031||rs11396409||rs11643240||rs11644997||rs11645565||rs11646575||rs11647110||rs11648249||rs11866219||rs12232410||rs12447326||rs12599637||rs12921716||rs12923438||rs12924872||rs12929503||rs12933292||rs1364063||rs1469908||rs148604553||rs1549287||rs168637||rs16959200||rs1800566||rs1837016||rs1972658||rs1983016||rs2032912||rs2311380||rs244415||rs244417||rs244418||rs244423||rs2917677||rs2937124||rs33063||rs34195470||rs35258807||rs3790085||rs3790086||rs3973397||rs39999||rs4146819||rs4783581||rs4783718||rs4783719||rs4783720||rs4783722||rs4985376||rs4985445||rs4985447||rs4985456||rs4985459||rs4985464||rs56125990||rs56374617||rs57824734||rs60231938||rs62049973||rs62051384||rs62052820||rs6499240||rs6499244||rs6499255||rs6499270||rs669696||rs68161338||rs71398001||rs7193778||rs7196842||rs7200258||rs7203612||rs73568154||rs7359336||rs7359387||rs76207439||rs77944668||rs8047194||rs8049669||rs8051062||rs8055756||rs8057620||rs8061221||rs8062941||rs862320||rs889398||rs889399||rs889400||rs929843||rs9302604||rs9302605||rs9630631||rs9980	TRUE	intron_variant	MODIFIER	NQO1	ENSG00000181019	0.440	0.996134	69730426	rs1437134	3_prime_UTR_variant	MODIFIER	ENSG00000102908	NFAT5	12.57	NQO1 (9950) - ENSG00000181019	NQO1 (9560) - ENSG00000181019
16_15	66135671	73328249	FALSE	16	69750849	69716946	rs2917677	chr16:69750849_C_T	M_VLDL_CE_pct	C	T	0.408	0.0219	0.1903	0.411	0.0193	0.0019	23.45	+-+	16.2	2.386	2	0.5182	Cholesteryl Esters to Total Lipids in Medium VLDL percentage	%	Relative lipoprotein lipid concentrations	Medium VLDL ratios	Percentage	23596	23896	0.0337199	0.0210873	0.959369	-0.000773487	0.0145467	0.0188185	0.0195318	0.00192717	23.4128	rs10530053||rs10694251||rs10852456||rs11075747||rs11075748||rs111837947||rs113441031||rs11396409||rs11643240||rs11644997||rs11645565||rs11646575||rs11647110||rs11648249||rs11866219||rs12232410||rs12447326||rs12599637||rs12921716||rs12923438||rs12924872||rs12929503||rs12933292||rs1364063||rs1469908||rs148604553||rs1549287||rs168637||rs16959200||rs1800566||rs1837016||rs1972658||rs1983016||rs2032912||rs2311380||rs244415||rs244417||rs244418||rs244423||rs2917677||rs2937124||rs33063||rs34195470||rs35258807||rs3790085||rs3790086||rs3973397||rs39999||rs4146819||rs4783581||rs4783718||rs4783719||rs4783720||rs4783722||rs4985376||rs4985445||rs4985447||rs4985456||rs4985459||rs4985464||rs56125990||rs56374617||rs57824734||rs60231938||rs62049973||rs62051384||rs62052820||rs6499240||rs6499244||rs6499255||rs6499270||rs669696||rs68161338||rs71398001||rs7193778||rs7196842||rs7200258||rs7203612||rs73568154||rs7359336||rs7359387||rs76207439||rs77944668||rs8047194||rs8049669||rs8051062||rs8055756||rs8057620||rs8061221||rs8062941||rs862320||rs889398||rs889399||rs889400||rs929843||rs9302604||rs9302605||rs9630631||rs9980	TRUE	intron_variant	MODIFIER	NQO1	ENSG00000181019	0.440	0.996134	69730426	rs1437134	3_prime_UTR_variant	MODIFIER	ENSG00000102908	NFAT5	12.57	NQO1 (9950) - ENSG00000181019	NQO1 (9560) - ENSG00000181019
16_15	66135671	73328249	FALSE	16	69750849	69716946	rs2917677	chr16:69750849_C_T	S_VLDL_C_pct	C	T	0.4078	0.0225	0.1903	0.411	0.0179	0.002	18.49	+++	0	1.523	2	0.3307	Cholesterol to Total Lipids in Small VLDL percentage	%	Relative lipoprotein lipid concentrations	Small VLDL ratios	Percentage	23600	23900	0.0125212	0.0215159	0.251348	0.000179233	0.0147944	0.00421832	0.0182274	0.00201937	18.7504	rs10530053||rs10694251||rs10852456||rs11075747||rs11075748||rs111837947||rs113441031||rs11396409||rs11643240||rs11644997||rs11645565||rs11646575||rs11647110||rs11648249||rs11866219||rs12232410||rs12447326||rs12599637||rs12921716||rs12923438||rs12924872||rs12929503||rs12933292||rs1364063||rs1469908||rs148604553||rs1549287||rs168637||rs16959200||rs1800566||rs1837016||rs1972658||rs1983016||rs2032912||rs2311380||rs244415||rs244417||rs244418||rs244423||rs2917677||rs2937124||rs33063||rs34195470||rs35258807||rs3790085||rs3790086||rs3973397||rs39999||rs4146819||rs4783581||rs4783718||rs4783719||rs4783720||rs4783722||rs4985376||rs4985445||rs4985447||rs4985456||rs4985459||rs4985464||rs56125990||rs56374617||rs57824734||rs60231938||rs62049973||rs62051384||rs62052820||rs6499240||rs6499244||rs6499255||rs6499270||rs669696||rs68161338||rs71398001||rs7193778||rs7196842||rs7200258||rs7203612||rs73568154||rs7359336||rs7359387||rs76207439||rs77944668||rs8047194||rs8049669||rs8051062||rs8055756||rs8057620||rs8061221||rs8062941||rs862320||rs889398||rs889399||rs889400||rs929843||rs9302604||rs9302605||rs9630631||rs9980	TRUE	intron_variant	MODIFIER	NQO1	ENSG00000181019	0.440	0.996134	69730426	rs1437134	3_prime_UTR_variant	MODIFIER	ENSG00000102908	NFAT5	12.57	NQO1 (9950) - ENSG00000181019	NQO1 (9560) - ENSG00000181019
16_15	66135671	73328249	FALSE	16	69750849	69716946	rs2917677	chr16:69750849_C_T	S_VLDL_FC_pct	C	T	0.4079	0.0222	0.1903	0.411	0.0181	0.0019	20.17	+++	0	1.285	2	0.2791	Free Cholesterol to Total Lipids in Small VLDL percentage	%	Relative lipoprotein lipid concentrations	Small VLDL ratios	Percentage	23602	23902	0.0267565	0.0211619	0.685928	0.00277893	0.0145737	0.0712069	0.0183232	0.00195784	20.0938	rs10530053||rs10694251||rs10852456||rs11075747||rs11075748||rs111837947||rs113441031||rs11396409||rs11643240||rs11644997||rs11645565||rs11646575||rs11647110||rs11648249||rs11866219||rs12232410||rs12447326||rs12599637||rs12921716||rs12923438||rs12924872||rs12929503||rs12933292||rs1364063||rs1469908||rs148604553||rs1549287||rs168637||rs16959200||rs1800566||rs1837016||rs1972658||rs1983016||rs2032912||rs2311380||rs244415||rs244417||rs244418||rs244423||rs2917677||rs2937124||rs33063||rs34195470||rs35258807||rs3790085||rs3790086||rs3973397||rs39999||rs4146819||rs4783581||rs4783718||rs4783719||rs4783720||rs4783722||rs4985376||rs4985445||rs4985447||rs4985456||rs4985459||rs4985464||rs56125990||rs56374617||rs57824734||rs60231938||rs62049973||rs62051384||rs62052820||rs6499240||rs6499244||rs6499255||rs6499270||rs669696||rs68161338||rs71398001||rs7193778||rs7196842||rs7200258||rs7203612||rs73568154||rs7359336||rs7359387||rs76207439||rs77944668||rs8047194||rs8049669||rs8051062||rs8055756||rs8057620||rs8061221||rs8062941||rs862320||rs889398||rs889399||rs889400||rs929843||rs9302604||rs9302605||rs9630631||rs9980	TRUE	intron_variant	MODIFIER	NQO1	ENSG00000181019	0.440	0.996134	69730426	rs1437134	3_prime_UTR_variant	MODIFIER	ENSG00000102908	NFAT5	12.57	NQO1 (9950) - ENSG00000181019	NQO1 (9560) - ENSG00000181019
16_15	66135671	73328249	FALSE	16	69750849	69716946	rs2917677	chr16:69750849_C_T	S_VLDL_TG_pct	C	T	0.4078	0.0223	0.1903	0.411	-0.0179	0.002	18.99	---	0	1.347	2	0.2924	Triglycerides to Total Lipids in Small VLDL percentage	%	Relative lipoprotein lipid concentrations	Small VLDL ratios	Percentage	23603	23903	-0.016109	0.0214254	0.344736	-0.00104815	0.0147314	0.0253604	-0.0182532	0.00199968	19.1565	rs10530053||rs10694251||rs10852456||rs11075747||rs11075748||rs111837947||rs113441031||rs11396409||rs11643240||rs11644997||rs11645565||rs11646575||rs11647110||rs11648249||rs11866219||rs12232410||rs12447326||rs12599637||rs12921716||rs12923438||rs12924872||rs12929503||rs12933292||rs1364063||rs1469908||rs148604553||rs1549287||rs168637||rs16959200||rs1800566||rs1837016||rs1972658||rs1983016||rs2032912||rs2311380||rs244415||rs244417||rs244418||rs244423||rs2917677||rs2937124||rs33063||rs34195470||rs35258807||rs3790085||rs3790086||rs3973397||rs39999||rs4146819||rs4783581||rs4783718||rs4783719||rs4783720||rs4783722||rs4985376||rs4985445||rs4985447||rs4985456||rs4985459||rs4985464||rs56125990||rs56374617||rs57824734||rs60231938||rs62049973||rs62051384||rs62052820||rs6499240||rs6499244||rs6499255||rs6499270||rs669696||rs68161338||rs71398001||rs7193778||rs7196842||rs7200258||rs7203612||rs73568154||rs7359336||rs7359387||rs76207439||rs77944668||rs8047194||rs8049669||rs8051062||rs8055756||rs8057620||rs8061221||rs8062941||rs862320||rs889398||rs889399||rs889400||rs929843||rs9302604||rs9302605||rs9630631||rs9980	TRUE	intron_variant	MODIFIER	NQO1	ENSG00000181019	0.440	0.996134	69730426	rs1437134	3_prime_UTR_variant	MODIFIER	ENSG00000102908	NFAT5	12.57	NQO1 (9950) - ENSG00000181019	NQO1 (9560) - ENSG00000181019
16_15	66135671	73328249	FALSE	16	69750849	69716946	rs2917677	chr16:69750849_C_T	XL_VLDL_CE_pct	C	T	0.4079	0.0222	0.1903	0.411	0.0187	0.0019	21.15	+-+	44.4	3.597	2	0.7811	Cholesteryl Esters to Total Lipids in Very Large VLDL percentage	%	Relative lipoprotein lipid concentrations	Very large VLDL ratios	Percentage	23586	23886	0.027809	0.0212929	0.717729	-0.00835344	0.0147447	0.243342	0.0191319	0.00197352	21.4965	rs10530053||rs10694251||rs10852456||rs11075747||rs11075748||rs111837947||rs113441031||rs11396409||rs11643240||rs11644997||rs11645565||rs11646575||rs11647110||rs11648249||rs11866219||rs12232410||rs12447326||rs12599637||rs12921716||rs12923438||rs12924872||rs12929503||rs12933292||rs1364063||rs1469908||rs148604553||rs1549287||rs168637||rs16959200||rs1800566||rs1837016||rs1972658||rs1983016||rs2032912||rs2311380||rs244415||rs244417||rs244418||rs244423||rs2917677||rs2937124||rs33063||rs34195470||rs35258807||rs3790085||rs3790086||rs3973397||rs39999||rs4146819||rs4783581||rs4783718||rs4783719||rs4783720||rs4783722||rs4985376||rs4985445||rs4985447||rs4985456||rs4985459||rs4985464||rs56125990||rs56374617||rs57824734||rs60231938||rs62049973||rs62051384||rs62052820||rs6499240||rs6499244||rs6499255||rs6499270||rs669696||rs68161338||rs71398001||rs7193778||rs7196842||rs7200258||rs7203612||rs73568154||rs7359336||rs7359387||rs76207439||rs77944668||rs8047194||rs8049669||rs8051062||rs8055756||rs8057620||rs8061221||rs8062941||rs862320||rs889398||rs889399||rs889400||rs929843||rs9302604||rs9302605||rs9630631||rs9980	TRUE	intron_variant	MODIFIER	NQO1	ENSG00000181019	0.440	0.996134	69730426	rs1437134	3_prime_UTR_variant	MODIFIER	ENSG00000102908	NFAT5	12.57	NQO1 (9950) - ENSG00000181019	NQO1 (9560) - ENSG00000181019
16_15	66135671	73328249	FALSE	16	69750849	69716946	rs2917677	chr16:69750849_C_T	XL_VLDL_C_pct	C	T	0.4079	0.0222	0.1903	0.411	0.0186	0.002	20.83	+-+	42.9	3.501	2	0.7602	Cholesterol to Total Lipids in Very Large VLDL percentage	%	Relative lipoprotein lipid concentrations	Very large VLDL ratios	Percentage	23585	23885	0.024113	0.0213212	0.588245	-0.00849921	0.0147306	0.248756	0.0190407	0.00197611	21.2469	rs10530053||rs10694251||rs10852456||rs11075747||rs11075748||rs111837947||rs113441031||rs11396409||rs11643240||rs11644997||rs11645565||rs11646575||rs11647110||rs11648249||rs11866219||rs12232410||rs12447326||rs12599637||rs12921716||rs12923438||rs12924872||rs12929503||rs12933292||rs1364063||rs1469908||rs148604553||rs1549287||rs168637||rs16959200||rs1800566||rs1837016||rs1972658||rs1983016||rs2032912||rs2311380||rs244415||rs244417||rs244418||rs244423||rs2917677||rs2937124||rs33063||rs34195470||rs35258807||rs3790085||rs3790086||rs3973397||rs39999||rs4146819||rs4783581||rs4783718||rs4783719||rs4783720||rs4783722||rs4985376||rs4985445||rs4985447||rs4985456||rs4985459||rs4985464||rs56125990||rs56374617||rs57824734||rs60231938||rs62049973||rs62051384||rs62052820||rs6499240||rs6499244||rs6499255||rs6499270||rs669696||rs68161338||rs71398001||rs7193778||rs7196842||rs7200258||rs7203612||rs73568154||rs7359336||rs7359387||rs76207439||rs77944668||rs8047194||rs8049669||rs8051062||rs8055756||rs8057620||rs8061221||rs8062941||rs862320||rs889398||rs889399||rs889400||rs929843||rs9302604||rs9302605||rs9630631||rs9980	TRUE	intron_variant	MODIFIER	NQO1	ENSG00000181019	0.440	0.996134	69730426	rs1437134	3_prime_UTR_variant	MODIFIER	ENSG00000102908	NFAT5	12.57	NQO1 (9950) - ENSG00000181019	NQO1 (9560) - ENSG00000181019
16_15	66135671	73328249	FALSE	16	69750849	69716946	rs2917677	chr16:69750849_C_T	XL_VLDL_TG_pct	C	T	0.4078	0.0224	0.1903	0.411	-0.0175	0.002	17.78	-+-	27.8	2.77	2	0.6015	Triglycerides to Total Lipids in Very Large VLDL percentage	%	Relative lipoprotein lipid concentrations	Very large VLDL ratios	Percentage	23588	23888	-0.0161206	0.0215803	0.341933	0.00688604	0.0148166	0.192392	-0.0179827	0.0020228	18.2139	rs10530053||rs10694251||rs10852456||rs11075747||rs11075748||rs111837947||rs113441031||rs11396409||rs11643240||rs11644997||rs11645565||rs11646575||rs11647110||rs11648249||rs11866219||rs12232410||rs12447326||rs12599637||rs12921716||rs12923438||rs12924872||rs12929503||rs12933292||rs1364063||rs1469908||rs148604553||rs1549287||rs168637||rs16959200||rs1800566||rs1837016||rs1972658||rs1983016||rs2032912||rs2311380||rs244415||rs244417||rs244418||rs244423||rs2917677||rs2937124||rs33063||rs34195470||rs35258807||rs3790085||rs3790086||rs3973397||rs39999||rs4146819||rs4783581||rs4783718||rs4783719||rs4783720||rs4783722||rs4985376||rs4985445||rs4985447||rs4985456||rs4985459||rs4985464||rs56125990||rs56374617||rs57824734||rs60231938||rs62049973||rs62051384||rs62052820||rs6499240||rs6499244||rs6499255||rs6499270||rs669696||rs68161338||rs71398001||rs7193778||rs7196842||rs7200258||rs7203612||rs73568154||rs7359336||rs7359387||rs76207439||rs77944668||rs8047194||rs8049669||rs8051062||rs8055756||rs8057620||rs8061221||rs8062941||rs862320||rs889398||rs889399||rs889400||rs929843||rs9302604||rs9302605||rs9630631||rs9980	TRUE	intron_variant	MODIFIER	NQO1	ENSG00000181019	0.440	0.996134	69730426	rs1437134	3_prime_UTR_variant	MODIFIER	ENSG00000102908	NFAT5	12.57	NQO1 (9950) - ENSG00000181019	NQO1 (9560) - ENSG00000181019
16_15	66135671	73328249	FALSE	16	69750849	69716946	rs2917677	chr16:69750849_C_T	XS_VLDL_FC_pct	C	T	0.4076	0.0231	0.1903	0.411	0.0165	0.0021	14.98	+++	0	0.242	2	0.05252	Free Cholesterol to Total Lipids in Very Small VLDL percentage	%	Relative lipoprotein lipid concentrations	Very small VLDL ratios	Percentage	23607	23907	0.0159442	0.0216266	0.336327	0.00930341	0.014897	0.273852	0.01669	0.00209215	14.8257	rs10530053||rs10694251||rs10852456||rs11075747||rs11075748||rs111837947||rs113441031||rs11396409||rs11643240||rs11644997||rs11645565||rs11646575||rs11647110||rs11648249||rs11866219||rs12232410||rs12447326||rs12599637||rs12921716||rs12923438||rs12924872||rs12929503||rs12933292||rs1364063||rs1469908||rs148604553||rs1549287||rs168637||rs16959200||rs1800566||rs1837016||rs1972658||rs1983016||rs2032912||rs2311380||rs244415||rs244417||rs244418||rs244423||rs2917677||rs2937124||rs33063||rs34195470||rs35258807||rs3790085||rs3790086||rs3973397||rs39999||rs4146819||rs4783581||rs4783718||rs4783719||rs4783720||rs4783722||rs4985376||rs4985445||rs4985447||rs4985456||rs4985459||rs4985464||rs56125990||rs56374617||rs57824734||rs60231938||rs62049973||rs62051384||rs62052820||rs6499240||rs6499244||rs6499255||rs6499270||rs669696||rs68161338||rs71398001||rs7193778||rs7196842||rs7200258||rs7203612||rs73568154||rs7359336||rs7359387||rs76207439||rs77944668||rs8047194||rs8049669||rs8051062||rs8055756||rs8057620||rs8061221||rs8062941||rs862320||rs889398||rs889399||rs889400||rs929843||rs9302604||rs9302605||rs9630631||rs9980	TRUE	intron_variant	MODIFIER	NQO1	ENSG00000181019	0.440	0.996134	69730426	rs1437134	3_prime_UTR_variant	MODIFIER	ENSG00000102908	NFAT5	12.57	NQO1 (9950) - ENSG00000181019	NQO1 (9560) - ENSG00000181019
16_15	66135671	73328249	FALSE	16	69763280	69729377	rs113441031	chr16:69763280_C_T	Creatinine	C	T	0.1703	0.0092	0.0188	0.1714	0.0219	0.0023	20.88	++-	0	0.525	2	0.1141	Creatinine	mmol/L	Fluid balance		Non-derived	23478	23778	-0.0152369	0.0553528	0.106177	0.0270378	0.0187391	0.826636	0.0218633	0.0023107	20.519	rs10530053||rs10694251||rs10852456||rs11075747||rs111843364||rs113036581||rs113108263||rs113441031||rs113589023||rs11396409||rs11644997||rs11645565||rs11646575||rs11647110||rs11866219||rs12149704||rs12599637||rs12923438||rs12929383||rs12929503||rs12933292||rs1364063||rs141767645||rs1469908||rs1549287||rs168637||rs17881561||rs181501802||rs1837016||rs1972658||rs2032912||rs2311380||rs244415||rs244417||rs244418||rs244423||rs2917677||rs2937124||rs33063||rs3790085||rs3790086||rs39999||rs4146819||rs4783581||rs4783718||rs4783719||rs4783720||rs4783722||rs4985445||rs4985447||rs56125990||rs56140069||rs56374617||rs62039170||rs62047964||rs62048007||rs62048010||rs62049035||rs62049427||rs62049432||rs62049970||rs62049973||rs62050038||rs62050620||rs62051325||rs62051384||rs62052820||rs62053262||rs6499240||rs6499244||rs6499270||rs669696||rs68161338||rs7193778||rs7196842||rs7200258||rs7203612||rs73568154||rs7359336||rs77870048||rs78432537||rs8047194||rs8049669||rs8051062||rs8055756||rs8057620||rs8062941||rs862320||rs889398||rs889399||rs889400||rs9302604||rs9630631||rs9980	TRUE	upstream_gene_variant	MODIFIER	NQO1	ENSG00000181019	0.430	0.859616	69599803	rs8048032	5_prime_UTR_variant	MODIFIER	ENSG00000102908	NFAT5	8.938	NQO1 (2426) - ENSG00000181019	NQO1 (2426) - ENSG00000181019
16_15	66135671	73328249	FALSE	16	70078960	70045057	rs8061221	chr16:70078960_A_G	Ala	G	A	0.7468	0.0128	0.7375	0.9179	0.0649	0.0023	173.4	++-	80	10.006	2	2.173	Alanine	mmol/L	Amino acids		Non-derived	23460	23760	-0.0255372	0.0311129	0.38535	0.0455424	0.0162707	2.29027	0.06578	0.00233607	173.723	rs10530053||rs10694251||rs10852456||rs11075747||rs11075748||rs111837947||rs11643240||rs11645565||rs11646575||rs11647110||rs11649610||rs11866219||rs12232410||rs12445830||rs12447326||rs12599637||rs12923438||rs12924872||rs12929383||rs12929387||rs12929503||rs12933292||rs1364063||rs142060208||rs1469908||rs17880218||rs1800566||rs1837016||rs1862663||rs1983016||rs200940294||rs2032912||rs244415||rs244417||rs244418||rs2549082||rs2549095||rs2549289||rs28549891||rs2911050||rs2917677||rs2937124||rs34195470||rs3790085||rs3790086||rs3931036||rs3973397||rs4146819||rs4783718||rs4783722||rs4985376||rs4985407||rs4985445||rs4985447||rs4985456||rs4985459||rs4985464||rs57824734||rs60231938||rs62050620||rs62051305||rs62051325||rs62051384||rs62051658||rs6499240||rs6499244||rs6499255||rs6499270||rs669696||rs68161338||rs71397998||rs71398001||rs7194531||rs7196842||rs7200258||rs7203612||rs73568154||rs7359336||rs74249229||rs751768773||rs76207439||rs775208||rs77944668||rs8047194||rs8049669||rs8051062||rs8055756||rs8057620||rs8061221||rs862320||rs889398||rs889399||rs929840||rs929843||rs9302604||rs9302605||rs936994||rs9630631||rs9924898	TRUE	intron_variant&non_coding_transcript_variant	MODIFIER	PDXDC2P	ENSG00000196696	0.129	0.817603	70045748	rs929843	non_coding_transcript_exon_variant	MODIFIER	ENSG00000196696	PDXDC2P	12.08	PDXDC2P (20891) - ENSG00000196696	PDXDC2P (20761) - ENSG00000196696
16_15	66135671	73328249	FALSE	16	70207520	70173617	rs370014171	chr16:70207520_C_G	Gln	G	C	0.1316	0.0069	0.0117	0.1666	-0.0315	0.0031	23.67	---	9.3	2.205	2	0.4787	Glutamine	mmol/L	Amino acids		Non-derived	23461	23761	-0.131311	0.0868185	0.884684	-0.0125988	0.0202254	0.272999	-0.031805	0.00312732	23.5691	rs113953362||rs11647932||rs11649610||rs12149660||rs12325419||rs12446395||rs12935589||rs2287978||rs2549082||rs35949039||rs370014171||rs3973397||rs4985407||rs56749289||rs71384763||rs71401807||rs71401819||rs75950518||rs7919	TRUE	upstream_gene_variant	MODIFIER	CLEC18C	ENSG00000157335	7.504	0.822177	70180088	rs2287978	missense_variant	MODERATE	ENSG00000090857	PDPR	23.7	CLEC18C (295) - ENSG00000157335	CLEC18C (202) - ENSG00000157335
16_15	66135671	73328249	FALSE	16	70207520	70173617	rs370014171	chr16:70207520_C_G	Ile	G	C	0.1317	0.007	0.0117	0.1666	-0.0696	0.0031	109.83	---	0	0.206	2	0.04468	Isoleucine	mmol/L	Amino acids	Branched-chain amino acids	Non-derived	23465	23765	-0.108667	0.0863131	0.68186	-0.0692613	0.0199141	3.29656	-0.0695088	0.00315417	106.896	rs113953362||rs11647932||rs11649610||rs12149660||rs12325419||rs12446395||rs12935589||rs2287978||rs2549082||rs35949039||rs370014171||rs3973397||rs4985407||rs56749289||rs71384763||rs71401807||rs71401819||rs75950518||rs7919	TRUE	upstream_gene_variant	MODIFIER	CLEC18C	ENSG00000157335	7.504	0.822177	70180088	rs2287978	missense_variant	MODERATE	ENSG00000090857	PDPR	23.7	CLEC18C (295) - ENSG00000157335	CLEC18C (202) - ENSG00000157335
16_15	66135671	73328249	FALSE	16	70207520	70173617	rs370014171	chr16:70207520_C_G	Leu	G	C	0.1317	0.0069	0.0117	0.1666	-0.0857	0.003	174.95	---	0	0.333	2	0.07221	Leucine	mmol/L	Amino acids	Branched-chain amino acids	Non-derived	23466	23766	-0.105998	0.0846979	0.676212	-0.0755684	0.019548	3.95574	-0.0859485	0.00307279	171.434	rs113953362||rs11647932||rs11649610||rs12149660||rs12325419||rs12446395||rs12935589||rs2287978||rs2549082||rs35949039||rs370014171||rs3973397||rs4985407||rs56749289||rs71384763||rs71401807||rs71401819||rs75950518||rs7919	TRUE	upstream_gene_variant	MODIFIER	CLEC18C	ENSG00000157335	7.504	0.822177	70180088	rs2287978	missense_variant	MODERATE	ENSG00000090857	PDPR	23.7	CLEC18C (295) - ENSG00000157335	CLEC18C (202) - ENSG00000157335
16_15	66135671	73328249	FALSE	16	70207520	70173617	rs370014171	chr16:70207520_C_G	Pyruvate	G	C	0.1317	0.007	0.0117	0.1666	0.0652	0.0031	94.63	+++	0	0.654	2	0.1419	Pyruvate	mmol/L	Glycolysis related metabolites		Non-derived	23472	23772	0.0592492	0.0875983	0.302071	0.04906	0.0202493	1.81244	0.0655741	0.00318601	93.399	rs113953362||rs11647932||rs11649610||rs12149660||rs12325419||rs12446395||rs12935589||rs2287978||rs2549082||rs35949039||rs370014171||rs3973397||rs4985407||rs56749289||rs71384763||rs71401807||rs71401819||rs75950518||rs7919	TRUE	upstream_gene_variant	MODIFIER	CLEC18C	ENSG00000157335	7.504	0.822177	70180088	rs2287978	missense_variant	MODERATE	ENSG00000090857	PDPR	23.7	CLEC18C (295) - ENSG00000157335	CLEC18C (202) - ENSG00000157335
16_15	66135671	73328249	FALSE	16	70207520	70173617	rs370014171	chr16:70207520_C_G	Total_BCAA	G	C	0.1316	0.0069	0.0117	0.1666	-0.086	0.003	174.99	---	0	0.552	2	0.1198	Total Concentration of Branched-Chain Amino Acids (Leucine + Isoleucine + Valine)	mmol/L	Amino acids	Branched-chain amino acids	Composite	23464	23764	-0.100973	0.0855051	0.62408	-0.0719612	0.0196666	3.59663	-0.0863317	0.00308228	171.899	rs113953362||rs11647932||rs11649610||rs12149660||rs12325419||rs12446395||rs12935589||rs2287978||rs2549082||rs35949039||rs370014171||rs3973397||rs4985407||rs56749289||rs71384763||rs71401807||rs71401819||rs75950518||rs7919	TRUE	upstream_gene_variant	MODIFIER	CLEC18C	ENSG00000157335	7.504	0.822177	70180088	rs2287978	missense_variant	MODERATE	ENSG00000090857	PDPR	23.7	CLEC18C (295) - ENSG00000157335	CLEC18C (202) - ENSG00000157335
16_15	66135671	73328249	FALSE	16	70207520	70173617	rs370014171	chr16:70207520_C_G	Val	G	C	0.1316	0.0069	0.0117	0.1666	-0.0854	0.003	172.72	---	0	0.967	2	0.21	Valine	mmol/L	Amino acids	Branched-chain amino acids	Non-derived	23467	23767	-0.0922337	0.0859642	0.547751	-0.0662196	0.0197533	3.09619	-0.0858144	0.00307888	170.234	rs113953362||rs11647932||rs11649610||rs12149660||rs12325419||rs12446395||rs12935589||rs2287978||rs2549082||rs35949039||rs370014171||rs3973397||rs4985407||rs56749289||rs71384763||rs71401807||rs71401819||rs75950518||rs7919	TRUE	upstream_gene_variant	MODIFIER	CLEC18C	ENSG00000157335	7.504	0.822177	70180088	rs2287978	missense_variant	MODERATE	ENSG00000090857	PDPR	23.7	CLEC18C (295) - ENSG00000157335	CLEC18C (202) - ENSG00000157335
16_15	66135671	73328249	FALSE	16	71439172	71405269	rs17343777	chr16:71439172_A_T	HDL_P	T	A	0.1833	0.0113	0.0372	0.1845	-0.0158	0.0024	10.02	---	19.6	2.487	2	0.54	Concentration of HDL Particles	mmol/L	Lipoprotein particle concentrations		Composite	23430	23730	-0.0534671	0.0241127	1.57517	-0.0102839	0.0356923	0.11168	-0.0154316	0.00245841	9.46217	rs1025068||rs11641811||rs117906172||rs12444212||rs1424144||rs145090930||rs17286411||rs217176||rs2334880||rs2434885||rs372955431||rs4322673||rs4788446||rs4788570||rs4788584||rs4788808||rs4788815||rs56212732||rs57422486||rs62053077||rs62056490||rs67771172||rs7186890||rs7192890||rs76095103||rs78475042||rs8047583||rs8049040||rs8050135||rs8051038||rs8051854||rs8054221||rs8055797||rs8057124||rs9746832||rs9921412||rs9927049||rs9935426	TRUE	intergenic_variant	MODIFIER	-	-	1.046	0.90618	71444935	rs71389659	intron_variant&non_coding_transcript_variant	MODIFIER	ENSG00000261348	RP11-510M2.1	0.670	CALB2 (14831) - ENSG00000172137	CALB2 (19926) - ENSG00000172137
16_15	66135671	73328249	FALSE	16	71583859	71549956	rs2434885	chr16:71583859_C_T	Total_P	C	T	0.1998	0.0126	0.105	0.2016	-0.0158	0.0024	10.39	--+	3.9	2.081	2	0.4519	Total Concentration of Lipoprotein Particles	mmol/L	Lipoprotein particle concentrations		Composite	23427	23727	0.0180821	0.0256655	0.317762	-0.0289836	0.022709	0.694975	-0.0159018	0.00240958	10.3843	rs10459805||rs1050362||rs11075924||rs1122531||rs116402171||rs11641811||rs117844066||rs117866491||rs117906172||rs12051443||rs12325142||rs12444212||rs12597418||rs12600121||rs12600132||rs12925881||rs13337118||rs142589036||rs146843300||rs150851429||rs172649||rs17286411||rs2023929||rs217176||rs217181||rs217184||rs2334880||rs2335708||rs2432524||rs2434885||rs310332||rs3812984||rs3852789||rs3909541||rs4322673||rs4788446||rs4788570||rs4788584||rs4788593||rs4788609||rs4788808||rs4788815||rs5471||rs57422486||rs58134724||rs60075093||rs60201663||rs61483465||rs62053077||rs62056490||rs6499561||rs6499564||rs67771172||rs7185272||rs7186890||rs7192750||rs7200153||rs76095103||rs76702063||rs77303550||rs8049040||rs8050135||rs8051038||rs8051431||rs8051854||rs8054221||rs8055797||rs8057124||rs9302635||rs9746832||rs9921412||rs9927049||rs9929977||rs9935426||rs9936784	TRUE	intron_variant	MODIFIER	ZNF19	ENSG00000157429	0.422	0.851154	71591452	rs113580328	intron_variant	MODIFIER	ENSG00000157429	ZNF19	3.311	CHST4 (11210) - ENSG00000140835	ZNF19 (3621) - ENSG00000157429
16_15	66135671	73328249	FALSE	16	71625831	71591928	rs150851429	chr16:71625831_C_G	Tyr	G	C	0.0161	0.0006	0.0091	0.0162	0.375	0.0084	430.94	++?	81.9	5.537	1	1.73	Tyrosine	mmol/L	Amino acids	Aromatic amino acids	Non-derived	23469	23769				0.152178	0.0950792	0.960665	0.376801	0.00846908	431.585	rs117866491||rs146843300||rs150851429||rs2434885||rs7186890||rs76702063	TRUE	intergenic_variant	MODIFIER	-	-	0.740	0.996439	71628046	rs117866491	intergenic_variant	MODIFIER	-	-	4.087	TAT (14798) - ENSG00000198650	TAT (14798) - ENSG00000198650
16_15	66135671	73328249	FALSE	16	71802403	71768500	rs527404594	chr16:71802403_C_CAAAAAAAAAAA	M_HDL_FC_pct	C	CAAAAAAAAAAA	0.8145	0.0105	0.7815	0.953	0.0165	0.0023	11.95	+++	0	0.15	2	0.03265	Free Cholesterol to Total Lipids in Medium HDL percentage	%	Relative lipoprotein lipid concentrations	Medium HDL ratios	Percentage	23642	23942	0.0241703	0.0200122	0.643721	0.0159126	0.0327193	0.202921	0.0163653	0.00233637	11.6061	rs1025068||rs10459805||rs1122531||rs11397301||rs11641811||rs117906172||rs12051443||rs12444212||rs172649||rs17286411||rs217176||rs2334880||rs2432524||rs2434885||rs4788446||rs4788570||rs4788584||rs4788609||rs4788808||rs4788815||rs62053077||rs62056490||rs7185272||rs7187692||rs7192750||rs7192890||rs7203216||rs7203231||rs76095103||rs78475042||rs8047583||rs8049040||rs8050135||rs8051038||rs8051431||rs8051854||rs8054221||rs8055797||rs8057124||rs9746832||rs9921412||rs9927049||rs9929977	TRUE	intron_variant	MODIFIER	AP1G1	ENSG00000166747	0.919	0.849396	71805160	rs4788443	splice_polypyrimidine_tract_variant&splice_region_variant&intron_variant	LOW	ENSG00000166747	AP1G1	10.62	AP1G1 (39490) - ENSG00000166747	AP1G1 (2699) - ENSG00000166747
16_15	66135671	73328249	FALSE	16	71802403	71768500	rs527404594	chr16:71802403_C_CAAAAAAAAAAA	S_HDL_FC_pct	C	CAAAAAAAAAAA	0.8145	0.0106	0.7815	0.953	0.0162	0.0025	10.04	+-+	0	0.996	2	0.2162	Free Cholesterol to Total Lipids in Small HDL percentage	%	Relative lipoprotein lipid concentrations	Small HDL ratios	Percentage	23647	23947	0.03359	0.0210079	0.959248	-0.00323564	0.0351777	0.0330542	0.0160178	0.00251965	9.68714	rs1025068||rs10459805||rs1122531||rs11397301||rs11641811||rs117906172||rs12051443||rs12444212||rs172649||rs17286411||rs217176||rs2334880||rs2432524||rs2434885||rs4788446||rs4788570||rs4788584||rs4788609||rs4788808||rs4788815||rs62053077||rs62056490||rs7185272||rs7187692||rs7192750||rs7192890||rs7203216||rs7203231||rs76095103||rs78475042||rs8047583||rs8049040||rs8050135||rs8051038||rs8051431||rs8051854||rs8054221||rs8055797||rs8057124||rs9746832||rs9921412||rs9927049||rs9929977	TRUE	intron_variant	MODIFIER	AP1G1	ENSG00000166747	0.919	0.849396	71805160	rs4788443	splice_polypyrimidine_tract_variant&splice_region_variant&intron_variant	LOW	ENSG00000166747	AP1G1	10.62	AP1G1 (39490) - ENSG00000166747	AP1G1 (2699) - ENSG00000166747
16_15	66135671	73328249	FALSE	16	72074318	72040419	rs12934018	chr16:72074318_C_T	HDL_size	C	T	0.2711	0.0199	0.2673	0.3798	-0.0175	0.002	17.64	---	0	1.463	2	0.3177	Average Diameter for HDL Particles	nm	Lipoprotein particle sizes		Non-derived	23433	23733	-0.0294576	0.0170701	1.07364	-0.00352753	0.0141824	0.0949747	-0.0175924	0.00203349	17.2933	rs1035560||rs10492823||rs1050362||rs11075921||rs11075924||rs112128680||rs11378439||rs11643192||rs11647069||rs11648003||rs11864188||rs11864453||rs12149380||rs12325142||rs12325266||rs12445401||rs12445438||rs12596294||rs12599952||rs12600132||rs12920967||rs12924886||rs12925881||rs12926804||rs12927044||rs12931964||rs12934018||rs1424241||rs16970661||rs16973585||rs16973640||rs17664900||rs2000999||rs212178||rs217181||rs217184||rs2287997||rs28629271||rs3213422||rs3213423||rs34042070||rs34400689||rs34417180||rs34682685||rs35223533||rs35549608||rs35697801||rs35909200||rs35999374||rs3794695||rs3812984||rs3812988||rs3852789||rs3909541||rs4788609||rs5471||rs55741258||rs55771535||rs56030533||rs56387295||rs573073579||rs60201663||rs61483465||rs62056490||rs6416742||rs6499561||rs6499564||rs71386944||rs71391436||rs7186908||rs7191623||rs7200153||rs7202323||rs7203231||rs72787062||rs72801786||rs7499467||rs763665||rs77147683||rs77303550||rs79940707||rs8051717||rs8054585||rs811053||rs9302635||rs9923575||rs9930957||rs9936784||rs9938539	TRUE	downstream_gene_variant	MODIFIER	TXNL4B	ENSG00000140830	0.718	0.831884	72074340	rs12933886	downstream_gene_variant	MODIFIER	ENSG00000140830	TXNL4B	1.251	TXNL4B (3870) - ENSG00000140830	HP (14173) - ENSG00000257017
16_15	66135671	73328249	FALSE	16	72074318	72040419	rs12934018	chr16:72074318_C_T	L_HDL_C	C	T	0.2711	0.02	0.2673	0.3798	-0.0151	0.002	13.51	-+-	30.4	2.875	2	0.6243	Cholesterol in Large HDL	mmol/L	Lipoprotein subclasses	Large HDL (average diameter 12.1 nm)	Composite	23561	23861	-0.0261833	0.0170322	0.905796	0.00680058	0.0140644	0.201543	-0.0154347	0.00202745	13.5718	rs1035560||rs10492823||rs1050362||rs11075921||rs11075924||rs112128680||rs11378439||rs11643192||rs11647069||rs11648003||rs11864188||rs11864453||rs12149380||rs12325142||rs12325266||rs12445401||rs12445438||rs12596294||rs12599952||rs12600132||rs12920967||rs12924886||rs12925881||rs12926804||rs12927044||rs12931964||rs12934018||rs1424241||rs16970661||rs16973585||rs16973640||rs17664900||rs2000999||rs212178||rs217181||rs217184||rs2287997||rs28629271||rs3213422||rs3213423||rs34042070||rs34400689||rs34417180||rs34682685||rs35223533||rs35549608||rs35697801||rs35909200||rs35999374||rs3794695||rs3812984||rs3812988||rs3852789||rs3909541||rs4788609||rs5471||rs55741258||rs55771535||rs56030533||rs56387295||rs573073579||rs60201663||rs61483465||rs62056490||rs6416742||rs6499561||rs6499564||rs71386944||rs71391436||rs7186908||rs7191623||rs7200153||rs7202323||rs7203231||rs72787062||rs72801786||rs7499467||rs763665||rs77147683||rs77303550||rs79940707||rs8051717||rs8054585||rs811053||rs9302635||rs9923575||rs9930957||rs9936784||rs9938539	TRUE	downstream_gene_variant	MODIFIER	TXNL4B	ENSG00000140830	0.718	0.831884	72074340	rs12933886	downstream_gene_variant	MODIFIER	ENSG00000140830	TXNL4B	1.251	TXNL4B (3870) - ENSG00000140830	HP (14173) - ENSG00000257017
16_15	66135671	73328249	FALSE	16	72074318	72040419	rs12934018	chr16:72074318_C_T	L_HDL_CE	C	T	0.2711	0.02	0.2673	0.3798	-0.0152	0.002	13.57	-+-	33.5	3.007	2	0.653	Cholesteryl Esters in Large HDL	mmol/L	Lipoprotein subclasses	Large HDL (average diameter 12.1 nm)	Non-derived	23562	23862	-0.0252802	0.0170688	0.858278	0.00768916	0.0141276	0.231911	-0.0155755	0.00203719	13.6819	rs1035560||rs10492823||rs1050362||rs11075921||rs11075924||rs112128680||rs11378439||rs11643192||rs11647069||rs11648003||rs11864188||rs11864453||rs12149380||rs12325142||rs12325266||rs12445401||rs12445438||rs12596294||rs12599952||rs12600132||rs12920967||rs12924886||rs12925881||rs12926804||rs12927044||rs12931964||rs12934018||rs1424241||rs16970661||rs16973585||rs16973640||rs17664900||rs2000999||rs212178||rs217181||rs217184||rs2287997||rs28629271||rs3213422||rs3213423||rs34042070||rs34400689||rs34417180||rs34682685||rs35223533||rs35549608||rs35697801||rs35909200||rs35999374||rs3794695||rs3812984||rs3812988||rs3852789||rs3909541||rs4788609||rs5471||rs55741258||rs55771535||rs56030533||rs56387295||rs573073579||rs60201663||rs61483465||rs62056490||rs6416742||rs6499561||rs6499564||rs71386944||rs71391436||rs7186908||rs7191623||rs7200153||rs7202323||rs7203231||rs72787062||rs72801786||rs7499467||rs763665||rs77147683||rs77303550||rs79940707||rs8051717||rs8054585||rs811053||rs9302635||rs9923575||rs9930957||rs9936784||rs9938539	TRUE	downstream_gene_variant	MODIFIER	TXNL4B	ENSG00000140830	0.718	0.831884	72074340	rs12933886	downstream_gene_variant	MODIFIER	ENSG00000140830	TXNL4B	1.251	TXNL4B (3870) - ENSG00000140830	HP (14173) - ENSG00000257017
16_15	66135671	73328249	FALSE	16	72074318	72040419	rs12934018	chr16:72074318_C_T	L_HDL_C_pct	C	T	0.2711	0.0201	0.2673	0.3798	-0.0146	0.0021	11.08	-+-	72.7	7.33	2	1.592	Cholesterol to Total Lipids in Large HDL percentage	%	Relative lipoprotein lipid concentrations	Large HDL ratios	Percentage	23635	23935	-0.0261177	0.0176384	0.857992	0.025315	0.0152974	1.00898	-0.0152727	0.00217981	11.6118	rs1035560||rs10492823||rs1050362||rs11075921||rs11075924||rs112128680||rs11378439||rs11643192||rs11647069||rs11648003||rs11864188||rs11864453||rs12149380||rs12325142||rs12325266||rs12445401||rs12445438||rs12596294||rs12599952||rs12600132||rs12920967||rs12924886||rs12925881||rs12926804||rs12927044||rs12931964||rs12934018||rs1424241||rs16970661||rs16973585||rs16973640||rs17664900||rs2000999||rs212178||rs217181||rs217184||rs2287997||rs28629271||rs3213422||rs3213423||rs34042070||rs34400689||rs34417180||rs34682685||rs35223533||rs35549608||rs35697801||rs35909200||rs35999374||rs3794695||rs3812984||rs3812988||rs3852789||rs3909541||rs4788609||rs5471||rs55741258||rs55771535||rs56030533||rs56387295||rs573073579||rs60201663||rs61483465||rs62056490||rs6416742||rs6499561||rs6499564||rs71386944||rs71391436||rs7186908||rs7191623||rs7200153||rs7202323||rs7203231||rs72787062||rs72801786||rs7499467||rs763665||rs77147683||rs77303550||rs79940707||rs8051717||rs8054585||rs811053||rs9302635||rs9923575||rs9930957||rs9936784||rs9938539	TRUE	downstream_gene_variant	MODIFIER	TXNL4B	ENSG00000140830	0.718	0.831884	72074340	rs12933886	downstream_gene_variant	MODIFIER	ENSG00000140830	TXNL4B	1.251	TXNL4B (3870) - ENSG00000140830	HP (14173) - ENSG00000257017
16_15	66135671	73328249	FALSE	16	72074318	72040419	rs12934018	chr16:72074318_C_T	L_HDL_FC	C	T	0.271	0.0199	0.2673	0.3798	-0.0147	0.002	12.94	-+-	6.9	2.147	2	0.4662	Free Cholesterol in Large HDL	mmol/L	Lipoprotein subclasses	Large HDL (average diameter 12.1 nm)	Non-derived	23563	23863	-0.0291501	0.016997	1.06377	0.00206713	0.0140857	0.0538789	-0.0148767	0.00201932	12.7588	rs1035560||rs10492823||rs1050362||rs11075921||rs11075924||rs112128680||rs11378439||rs11643192||rs11647069||rs11648003||rs11864188||rs11864453||rs12149380||rs12325142||rs12325266||rs12445401||rs12445438||rs12596294||rs12599952||rs12600132||rs12920967||rs12924886||rs12925881||rs12926804||rs12927044||rs12931964||rs12934018||rs1424241||rs16970661||rs16973585||rs16973640||rs17664900||rs2000999||rs212178||rs217181||rs217184||rs2287997||rs28629271||rs3213422||rs3213423||rs34042070||rs34400689||rs34417180||rs34682685||rs35223533||rs35549608||rs35697801||rs35909200||rs35999374||rs3794695||rs3812984||rs3812988||rs3852789||rs3909541||rs4788609||rs5471||rs55741258||rs55771535||rs56030533||rs56387295||rs573073579||rs60201663||rs61483465||rs62056490||rs6416742||rs6499561||rs6499564||rs71386944||rs71391436||rs7186908||rs7191623||rs7200153||rs7202323||rs7203231||rs72787062||rs72801786||rs7499467||rs763665||rs77147683||rs77303550||rs79940707||rs8051717||rs8054585||rs811053||rs9302635||rs9923575||rs9930957||rs9936784||rs9938539	TRUE	downstream_gene_variant	MODIFIER	TXNL4B	ENSG00000140830	0.718	0.831884	72074340	rs12933886	downstream_gene_variant	MODIFIER	ENSG00000140830	TXNL4B	1.251	TXNL4B (3870) - ENSG00000140830	HP (14173) - ENSG00000257017
16_15	66135671	73328249	FALSE	16	72074318	72040419	rs12934018	chr16:72074318_C_T	L_HDL_L	C	T	0.2711	0.02	0.2673	0.3798	-0.0138	0.002	11.5	-+-	12.3	2.281	2	0.4953	Total Lipids in Large HDL	mmol/L	Lipoprotein subclasses	Large HDL (average diameter 12.1 nm)	Composite	23559	23859	-0.0279299	0.0169796	1.00005	0.00376004	0.0139773	0.103517	-0.0140088	0.00202061	11.3849	rs1035560||rs10492823||rs1050362||rs11075921||rs11075924||rs112128680||rs11378439||rs11643192||rs11647069||rs11648003||rs11864188||rs11864453||rs12149380||rs12325142||rs12325266||rs12445401||rs12445438||rs12596294||rs12599952||rs12600132||rs12920967||rs12924886||rs12925881||rs12926804||rs12927044||rs12931964||rs12934018||rs1424241||rs16970661||rs16973585||rs16973640||rs17664900||rs2000999||rs212178||rs217181||rs217184||rs2287997||rs28629271||rs3213422||rs3213423||rs34042070||rs34400689||rs34417180||rs34682685||rs35223533||rs35549608||rs35697801||rs35909200||rs35999374||rs3794695||rs3812984||rs3812988||rs3852789||rs3909541||rs4788609||rs5471||rs55741258||rs55771535||rs56030533||rs56387295||rs573073579||rs60201663||rs61483465||rs62056490||rs6416742||rs6499561||rs6499564||rs71386944||rs71391436||rs7186908||rs7191623||rs7200153||rs7202323||rs7203231||rs72787062||rs72801786||rs7499467||rs763665||rs77147683||rs77303550||rs79940707||rs8051717||rs8054585||rs811053||rs9302635||rs9923575||rs9930957||rs9936784||rs9938539	TRUE	downstream_gene_variant	MODIFIER	TXNL4B	ENSG00000140830	0.718	0.831884	72074340	rs12933886	downstream_gene_variant	MODIFIER	ENSG00000140830	TXNL4B	1.251	TXNL4B (3870) - ENSG00000140830	HP (14173) - ENSG00000257017
16_15	66135671	73328249	FALSE	16	72074318	72040419	rs12934018	chr16:72074318_C_T	L_HDL_P	C	T	0.271	0.0199	0.2673	0.3798	-0.014	0.002	11.79	-+-	34	3.031	2	0.6581	Concentration of Large HDL Particles	mmol/L	Lipoprotein subclasses	Large HDL (average diameter 12.1 nm)	Non-derived	23558	23858	-0.0266425	0.0170351	0.928768	0.00794188	0.0139734	0.244284	-0.0142417	0.00201138	11.843	rs1035560||rs10492823||rs1050362||rs11075921||rs11075924||rs112128680||rs11378439||rs11643192||rs11647069||rs11648003||rs11864188||rs11864453||rs12149380||rs12325142||rs12325266||rs12445401||rs12445438||rs12596294||rs12599952||rs12600132||rs12920967||rs12924886||rs12925881||rs12926804||rs12927044||rs12931964||rs12934018||rs1424241||rs16970661||rs16973585||rs16973640||rs17664900||rs2000999||rs212178||rs217181||rs217184||rs2287997||rs28629271||rs3213422||rs3213423||rs34042070||rs34400689||rs34417180||rs34682685||rs35223533||rs35549608||rs35697801||rs35909200||rs35999374||rs3794695||rs3812984||rs3812988||rs3852789||rs3909541||rs4788609||rs5471||rs55741258||rs55771535||rs56030533||rs56387295||rs573073579||rs60201663||rs61483465||rs62056490||rs6416742||rs6499561||rs6499564||rs71386944||rs71391436||rs7186908||rs7191623||rs7200153||rs7202323||rs7203231||rs72787062||rs72801786||rs7499467||rs763665||rs77147683||rs77303550||rs79940707||rs8051717||rs8054585||rs811053||rs9302635||rs9923575||rs9930957||rs9936784||rs9938539	TRUE	downstream_gene_variant	MODIFIER	TXNL4B	ENSG00000140830	0.718	0.831884	72074340	rs12933886	downstream_gene_variant	MODIFIER	ENSG00000140830	TXNL4B	1.251	TXNL4B (3870) - ENSG00000140830	HP (14173) - ENSG00000257017
16_15	66135671	73328249	FALSE	16	72074318	72040419	rs12934018	chr16:72074318_C_T	XL_HDL_C	C	T	0.2711	0.0199	0.2673	0.3798	-0.0174	0.0021	16.32	-+-	56.1	4.552	2	0.9885	Cholesterol in Very Large HDL	mmol/L	Lipoprotein subclasses	Very large HDL (average diameter 14.3 nm)	Composite	23554	23854	-0.0281747	0.0174425	0.973682	0.0126813	0.0147981	0.4073	-0.0178135	0.00210443	16.5908	rs1035560||rs10492823||rs1050362||rs11075921||rs11075924||rs112128680||rs11378439||rs11643192||rs11647069||rs11648003||rs11864188||rs11864453||rs12149380||rs12325142||rs12325266||rs12445401||rs12445438||rs12596294||rs12599952||rs12600132||rs12920967||rs12924886||rs12925881||rs12926804||rs12927044||rs12931964||rs12934018||rs1424241||rs16970661||rs16973585||rs16973640||rs17664900||rs2000999||rs212178||rs217181||rs217184||rs2287997||rs28629271||rs3213422||rs3213423||rs34042070||rs34400689||rs34417180||rs34682685||rs35223533||rs35549608||rs35697801||rs35909200||rs35999374||rs3794695||rs3812984||rs3812988||rs3852789||rs3909541||rs4788609||rs5471||rs55741258||rs55771535||rs56030533||rs56387295||rs573073579||rs60201663||rs61483465||rs62056490||rs6416742||rs6499561||rs6499564||rs71386944||rs71391436||rs7186908||rs7191623||rs7200153||rs7202323||rs7203231||rs72787062||rs72801786||rs7499467||rs763665||rs77147683||rs77303550||rs79940707||rs8051717||rs8054585||rs811053||rs9302635||rs9923575||rs9930957||rs9936784||rs9938539	TRUE	downstream_gene_variant	MODIFIER	TXNL4B	ENSG00000140830	0.718	0.831884	72074340	rs12933886	downstream_gene_variant	MODIFIER	ENSG00000140830	TXNL4B	1.251	TXNL4B (3870) - ENSG00000140830	HP (14173) - ENSG00000257017
16_15	66135671	73328249	FALSE	16	72074318	72040419	rs12934018	chr16:72074318_C_T	XL_HDL_CE	C	T	0.271	0.0199	0.2673	0.3798	-0.0171	0.0021	16.14	-+-	55.8	4.523	2	0.9821	Cholesteryl Esters in Very Large HDL	mmol/L	Lipoprotein subclasses	Very large HDL (average diameter 14.3 nm)	Non-derived	23555	23855	-0.0286638	0.0173961	1.00256	0.0124225	0.014696	0.400178	-0.0175452	0.00208698	16.3761	rs1035560||rs10492823||rs1050362||rs11075921||rs11075924||rs112128680||rs11378439||rs11643192||rs11647069||rs11648003||rs11864188||rs11864453||rs12149380||rs12325142||rs12325266||rs12445401||rs12445438||rs12596294||rs12599952||rs12600132||rs12920967||rs12924886||rs12925881||rs12926804||rs12927044||rs12931964||rs12934018||rs1424241||rs16970661||rs16973585||rs16973640||rs17664900||rs2000999||rs212178||rs217181||rs217184||rs2287997||rs28629271||rs3213422||rs3213423||rs34042070||rs34400689||rs34417180||rs34682685||rs35223533||rs35549608||rs35697801||rs35909200||rs35999374||rs3794695||rs3812984||rs3812988||rs3852789||rs3909541||rs4788609||rs5471||rs55741258||rs55771535||rs56030533||rs56387295||rs573073579||rs60201663||rs61483465||rs62056490||rs6416742||rs6499561||rs6499564||rs71386944||rs71391436||rs7186908||rs7191623||rs7200153||rs7202323||rs7203231||rs72787062||rs72801786||rs7499467||rs763665||rs77147683||rs77303550||rs79940707||rs8051717||rs8054585||rs811053||rs9302635||rs9923575||rs9930957||rs9936784||rs9938539	TRUE	downstream_gene_variant	MODIFIER	TXNL4B	ENSG00000140830	0.718	0.831884	72074340	rs12933886	downstream_gene_variant	MODIFIER	ENSG00000140830	TXNL4B	1.251	TXNL4B (3870) - ENSG00000140830	HP (14173) - ENSG00000257017
16_15	66135671	73328249	FALSE	16	72074318	72040419	rs12934018	chr16:72074318_C_T	XL_HDL_FC	C	T	0.2712	0.0203	0.2673	0.3798	-0.0174	0.0021	15.32	-+-	56.1	4.558	2	0.9897	Free Cholesterol in Very Large HDL	mmol/L	Lipoprotein subclasses	Very large HDL (average diameter 14.3 nm)	Non-derived	23556	23856	-0.0280004	0.0176213	0.950554	0.0135254	0.0151839	0.42823	-0.0178771	0.00218169	15.598	rs1035560||rs10492823||rs1050362||rs11075921||rs11075924||rs112128680||rs11378439||rs11643192||rs11647069||rs11648003||rs11864188||rs11864453||rs12149380||rs12325142||rs12325266||rs12445401||rs12445438||rs12596294||rs12599952||rs12600132||rs12920967||rs12924886||rs12925881||rs12926804||rs12927044||rs12931964||rs12934018||rs1424241||rs16970661||rs16973585||rs16973640||rs17664900||rs2000999||rs212178||rs217181||rs217184||rs2287997||rs28629271||rs3213422||rs3213423||rs34042070||rs34400689||rs34417180||rs34682685||rs35223533||rs35549608||rs35697801||rs35909200||rs35999374||rs3794695||rs3812984||rs3812988||rs3852789||rs3909541||rs4788609||rs5471||rs55741258||rs55771535||rs56030533||rs56387295||rs573073579||rs60201663||rs61483465||rs62056490||rs6416742||rs6499561||rs6499564||rs71386944||rs71391436||rs7186908||rs7191623||rs7200153||rs7202323||rs7203231||rs72787062||rs72801786||rs7499467||rs763665||rs77147683||rs77303550||rs79940707||rs8051717||rs8054585||rs811053||rs9302635||rs9923575||rs9930957||rs9936784||rs9938539	TRUE	downstream_gene_variant	MODIFIER	TXNL4B	ENSG00000140830	0.718	0.831884	72074340	rs12933886	downstream_gene_variant	MODIFIER	ENSG00000140830	TXNL4B	1.251	TXNL4B (3870) - ENSG00000140830	HP (14173) - ENSG00000257017
16_15	66135671	73328249	FALSE	16	72074318	72040419	rs12934018	chr16:72074318_C_T	XL_HDL_FC_pct	C	T	0.2711	0.0199	0.2673	0.3798	0.0153	0.002	13.49	+++	0	1.516	2	0.3293	Free Cholesterol to Total Lipids in Very Large HDL percentage	%	Relative lipoprotein lipid concentrations	Very large HDL ratios	Percentage	23632	23932	0.0261237	0.0173039	0.882335	0.000253022	0.0142066	0.00621547	0.0154232	0.00204607	13.3211	rs1035560||rs10492823||rs1050362||rs11075921||rs11075924||rs112128680||rs11378439||rs11643192||rs11647069||rs11648003||rs11864188||rs11864453||rs12149380||rs12325142||rs12325266||rs12445401||rs12445438||rs12596294||rs12599952||rs12600132||rs12920967||rs12924886||rs12925881||rs12926804||rs12927044||rs12931964||rs12934018||rs1424241||rs16970661||rs16973585||rs16973640||rs17664900||rs2000999||rs212178||rs217181||rs217184||rs2287997||rs28629271||rs3213422||rs3213423||rs34042070||rs34400689||rs34417180||rs34682685||rs35223533||rs35549608||rs35697801||rs35909200||rs35999374||rs3794695||rs3812984||rs3812988||rs3852789||rs3909541||rs4788609||rs5471||rs55741258||rs55771535||rs56030533||rs56387295||rs573073579||rs60201663||rs61483465||rs62056490||rs6416742||rs6499561||rs6499564||rs71386944||rs71391436||rs7186908||rs7191623||rs7200153||rs7202323||rs7203231||rs72787062||rs72801786||rs7499467||rs763665||rs77147683||rs77303550||rs79940707||rs8051717||rs8054585||rs811053||rs9302635||rs9923575||rs9930957||rs9936784||rs9938539	TRUE	downstream_gene_variant	MODIFIER	TXNL4B	ENSG00000140830	0.718	0.831884	72074340	rs12933886	downstream_gene_variant	MODIFIER	ENSG00000140830	TXNL4B	1.251	TXNL4B (3870) - ENSG00000140830	HP (14173) - ENSG00000257017
16_15	66135671	73328249	FALSE	16	72074318	72040419	rs12934018	chr16:72074318_C_T	XL_HDL_L	C	T	0.271	0.0199	0.2673	0.3798	-0.0185	0.0021	18.68	-+-	34.8	3.066	2	0.6658	Total Lipids in Very Large HDL	mmol/L	Lipoprotein subclasses	Very large HDL (average diameter 14.3 nm)	Composite	23552	23852	-0.0286472	0.0174001	1.00137	0.00574284	0.0147658	0.156563	-0.0188663	0.00209177	18.7228	rs1035560||rs10492823||rs1050362||rs11075921||rs11075924||rs112128680||rs11378439||rs11643192||rs11647069||rs11648003||rs11864188||rs11864453||rs12149380||rs12325142||rs12325266||rs12445401||rs12445438||rs12596294||rs12599952||rs12600132||rs12920967||rs12924886||rs12925881||rs12926804||rs12927044||rs12931964||rs12934018||rs1424241||rs16970661||rs16973585||rs16973640||rs17664900||rs2000999||rs212178||rs217181||rs217184||rs2287997||rs28629271||rs3213422||rs3213423||rs34042070||rs34400689||rs34417180||rs34682685||rs35223533||rs35549608||rs35697801||rs35909200||rs35999374||rs3794695||rs3812984||rs3812988||rs3852789||rs3909541||rs4788609||rs5471||rs55741258||rs55771535||rs56030533||rs56387295||rs573073579||rs60201663||rs61483465||rs62056490||rs6416742||rs6499561||rs6499564||rs71386944||rs71391436||rs7186908||rs7191623||rs7200153||rs7202323||rs7203231||rs72787062||rs72801786||rs7499467||rs763665||rs77147683||rs77303550||rs79940707||rs8051717||rs8054585||rs811053||rs9302635||rs9923575||rs9930957||rs9936784||rs9938539	TRUE	downstream_gene_variant	MODIFIER	TXNL4B	ENSG00000140830	0.718	0.831884	72074340	rs12933886	downstream_gene_variant	MODIFIER	ENSG00000140830	TXNL4B	1.251	TXNL4B (3870) - ENSG00000140830	HP (14173) - ENSG00000257017
16_15	66135671	73328249	FALSE	16	72074318	72040419	rs12934018	chr16:72074318_C_T	XL_HDL_P	C	T	0.2711	0.0199	0.2673	0.3798	-0.016	0.0021	13.87	-+-	49.3	3.949	2	0.8574	Concentration of Very Large HDL Particles	mmol/L	Lipoprotein subclasses	Very large HDL (average diameter 14.3 nm)	Non-derived	23551	23851	-0.0280905	0.017468	0.96734	0.0115897	0.0148808	0.36044	-0.0163782	0.00211313	14.0391	rs1035560||rs10492823||rs1050362||rs11075921||rs11075924||rs112128680||rs11378439||rs11643192||rs11647069||rs11648003||rs11864188||rs11864453||rs12149380||rs12325142||rs12325266||rs12445401||rs12445438||rs12596294||rs12599952||rs12600132||rs12920967||rs12924886||rs12925881||rs12926804||rs12927044||rs12931964||rs12934018||rs1424241||rs16970661||rs16973585||rs16973640||rs17664900||rs2000999||rs212178||rs217181||rs217184||rs2287997||rs28629271||rs3213422||rs3213423||rs34042070||rs34400689||rs34417180||rs34682685||rs35223533||rs35549608||rs35697801||rs35909200||rs35999374||rs3794695||rs3812984||rs3812988||rs3852789||rs3909541||rs4788609||rs5471||rs55741258||rs55771535||rs56030533||rs56387295||rs573073579||rs60201663||rs61483465||rs62056490||rs6416742||rs6499561||rs6499564||rs71386944||rs71391436||rs7186908||rs7191623||rs7200153||rs7202323||rs7203231||rs72787062||rs72801786||rs7499467||rs763665||rs77147683||rs77303550||rs79940707||rs8051717||rs8054585||rs811053||rs9302635||rs9923575||rs9930957||rs9936784||rs9938539	TRUE	downstream_gene_variant	MODIFIER	TXNL4B	ENSG00000140830	0.718	0.831884	72074340	rs12933886	downstream_gene_variant	MODIFIER	ENSG00000140830	TXNL4B	1.251	TXNL4B (3870) - ENSG00000140830	HP (14173) - ENSG00000257017
16_15	66135671	73328249	FALSE	16	72074318	72040419	rs12934018	chr16:72074318_C_T	XL_HDL_PL	C	T	0.271	0.0198	0.2673	0.3798	-0.0195	0.002	20.87	---	0	1.984	2	0.4308	Phospholipids in Very Large HDL	mmol/L	Lipoprotein subclasses	Very large HDL (average diameter 14.3 nm)	Non-derived	23553	23853	-0.0278238	0.0173518	0.963281	-0.000127463	0.0147198	0.00301097	-0.0198103	0.0020821	20.7389	rs1035560||rs10492823||rs1050362||rs11075921||rs11075924||rs112128680||rs11378439||rs11643192||rs11647069||rs11648003||rs11864188||rs11864453||rs12149380||rs12325142||rs12325266||rs12445401||rs12445438||rs12596294||rs12599952||rs12600132||rs12920967||rs12924886||rs12925881||rs12926804||rs12927044||rs12931964||rs12934018||rs1424241||rs16970661||rs16973585||rs16973640||rs17664900||rs2000999||rs212178||rs217181||rs217184||rs2287997||rs28629271||rs3213422||rs3213423||rs34042070||rs34400689||rs34417180||rs34682685||rs35223533||rs35549608||rs35697801||rs35909200||rs35999374||rs3794695||rs3812984||rs3812988||rs3852789||rs3909541||rs4788609||rs5471||rs55741258||rs55771535||rs56030533||rs56387295||rs573073579||rs60201663||rs61483465||rs62056490||rs6416742||rs6499561||rs6499564||rs71386944||rs71391436||rs7186908||rs7191623||rs7200153||rs7202323||rs7203231||rs72787062||rs72801786||rs7499467||rs763665||rs77147683||rs77303550||rs79940707||rs8051717||rs8054585||rs811053||rs9302635||rs9923575||rs9930957||rs9936784||rs9938539	TRUE	downstream_gene_variant	MODIFIER	TXNL4B	ENSG00000140830	0.718	0.831884	72074340	rs12933886	downstream_gene_variant	MODIFIER	ENSG00000140830	TXNL4B	1.251	TXNL4B (3870) - ENSG00000140830	HP (14173) - ENSG00000257017
16_15	66135671	73328249	FALSE	16	72074340	72040441	rs12933886	chr16:72074340_A_C	S_HDL_PL_pct	A	C	0.2417	0.0303	0.5979	0.7646	0.0201	0.0023	17.24	+++	0	0.499	2	0.1084	Phospholipids to Total Lipids in Small HDL percentage	%	Relative lipoprotein lipid concentrations	Small HDL ratios	Percentage	23644	23944	-0.0308976	0.0174872	1.1121	-0.024867	0.0149709	1.01453	-0.0197932	0.00237861	16.0606	rs1035560||rs1050362||rs11075921||rs11075924||rs112175548||rs112953704||rs11378439||rs11639902||rs11643192||rs11647069||rs11648003||rs11864188||rs11864453||rs12149380||rs12325142||rs12325266||rs12445401||rs12596294||rs12599952||rs12600121||rs12600132||rs12920967||rs12924886||rs12925881||rs12926804||rs12931964||rs12934018||rs1424241||rs142710267||rs16970661||rs16973585||rs16973640||rs17286411||rs2000999||rs212178||rs217181||rs217184||rs2287997||rs28629271||rs3213422||rs3213423||rs34042070||rs34682685||rs35223533||rs35909200||rs35999374||rs3794695||rs3812984||rs3812988||rs3909541||rs4788593||rs4788609||rs5471||rs55741258||rs55771535||rs56387295||rs573073579||rs61483465||rs62056490||rs6416742||rs6499561||rs6499564||rs71391436||rs7186908||rs7187692||rs7191623||rs7200153||rs7202323||rs7203231||rs72801786||rs763665||rs77303550||rs8051717||rs8054585||rs811053||rs811054||rs9923575||rs9923937||rs9930957||rs9936784||rs9938539	TRUE	downstream_gene_variant	MODIFIER	TXNL4B	ENSG00000140830	1.251	0.831884	72074318	rs12934018	downstream_gene_variant	MODIFIER	ENSG00000140830	TXNL4B	0.718	TXNL4B (3848) - ENSG00000140830	HP (14151) - ENSG00000257017
16_15	66135671	73328249	FALSE	16	72078043	72044144	rs763665	chr16:72078043_C_T	LA	C	T	0.1623	0.0268	0.0701	0.3299	-0.0222	0.0028	15.07	---	0	0.304	2	0.06592	Linoleic Acid	mmol/L	Fatty acids		Non-derived	23449	23749	-0.0229167	0.018402	0.671604	-0.00686363	0.0279514	0.0936508	-0.0222974	0.00279941	14.7821	rs1035560||rs10492823||rs1050362||rs11075921||rs11075924||rs112953704||rs11378439||rs11643192||rs11647069||rs11864188||rs11864453||rs12325142||rs12325266||rs12373065||rs12445438||rs12599952||rs12600121||rs12924650||rs12927044||rs12934018||rs1424241||rs142710267||rs16970661||rs16973585||rs16973640||rs17354693||rs17664900||rs17668674||rs217181||rs217184||rs3213422||rs34400689||rs34417180||rs35203704||rs35549608||rs35794819||rs35909200||rs3812984||rs3909541||rs4788587||rs4788593||rs4788609||rs55771535||rs56277835||rs573073579||rs62056490||rs6416742||rs6499561||rs6499564||rs71386944||rs71391436||rs7186908||rs7187692||rs7191623||rs7197197||rs7198843||rs7202323||rs726887||rs763665||rs77303550||rs79103207||rs79940707||rs8054585||rs9302635||rs9922596||rs9923575||rs9923937||rs9930957||rs9936784||rs9938539	TRUE	downstream_gene_variant	MODIFIER	TXNL4B	ENSG00000140830	0.233	0.880525	72091565	rs74697591	intron_variant	MODIFIER	ENSG00000257017	HP	6.146	TXNL4B (145) - ENSG00000140830	HP (10448) - ENSG00000257017
16_15	66135671	73328249	FALSE	16	72078043	72044144	rs763665	chr16:72078043_C_T	XS_VLDL_PL_pct	C	T	0.1621	0.0264	0.0701	0.3299	-0.0449	0.0027	62.3	---	1.7	2.035	2	0.4419	Phospholipids to Total Lipids in Very Small VLDL percentage	%	Relative lipoprotein lipid concentrations	Very small VLDL ratios	Percentage	23604	23904	-0.0192651	0.0181993	0.537904	-0.0487678	0.0274932	1.11865	-0.0453835	0.00271908	61.8152	rs1035560||rs10492823||rs1050362||rs11075921||rs11075924||rs112953704||rs11378439||rs11643192||rs11647069||rs11864188||rs11864453||rs12325142||rs12325266||rs12373065||rs12445438||rs12599952||rs12600121||rs12924650||rs12927044||rs12934018||rs1424241||rs142710267||rs16970661||rs16973585||rs16973640||rs17354693||rs17664900||rs17668674||rs217181||rs217184||rs3213422||rs34400689||rs34417180||rs35203704||rs35549608||rs35794819||rs35909200||rs3812984||rs3909541||rs4788587||rs4788593||rs4788609||rs55771535||rs56277835||rs573073579||rs62056490||rs6416742||rs6499561||rs6499564||rs71386944||rs71391436||rs7186908||rs7187692||rs7191623||rs7197197||rs7198843||rs7202323||rs726887||rs763665||rs77303550||rs79103207||rs79940707||rs8054585||rs9302635||rs9922596||rs9923575||rs9923937||rs9930957||rs9936784||rs9938539	TRUE	downstream_gene_variant	MODIFIER	TXNL4B	ENSG00000140830	0.233	0.880525	72091565	rs74697591	intron_variant	MODIFIER	ENSG00000257017	HP	6.146	TXNL4B (145) - ENSG00000140830	HP (10448) - ENSG00000257017
16_15	66135671	73328249	FALSE	16	72078989	72045090	16:72078989_TG_T	chr16:72078989_T_TG	Albumin	TG	T	0.1885	0.0379	0.037	0.3948	0.0264	0.0026	22.67	++-	82.2	11.26	2	2.445	Albumin	g/l	Fluid balance		Non-derived	23479	23779	-0.12186	0.0450147	2.1683	0.0359732	0.0150193	1.77951	0.026608	0.00269419	22.2767	rs1035560||rs1050362||rs11075924||rs112128680||rs112175548||rs11378439||rs11639902||rs11643192||rs11648003||rs11864188||rs11864453||rs12149380||rs12325142||rs12325266||rs12445401||rs12596294||rs12599952||rs12600121||rs12600132||rs12920967||rs12924886||rs12925881||rs12926804||rs12931964||rs12934018||rs1424241||rs143578173||rs144293483||rs16973585||rs2000999||rs212178||rs2287997||rs28370955||rs28629271||rs3213422||rs3213423||rs34042070||rs34101687||rs34682685||rs35063109||rs35223533||rs35697801||rs35999374||rs3794695||rs3812984||rs3812988||rs3909541||rs4788460||rs4788593||rs4788609||rs5467||rs55741258||rs56387295||rs6416742||rs6499561||rs6499564||rs71391436||rs71403855||rs7186908||rs7187692||rs7191623||rs7202323||rs72787062||rs72801786||rs7499467||rs75121478||rs77147683||rs77230746||rs8051717||rs8054585||rs811053||rs811054||rs9302635||rs9923575||rs9936784||rs9938539	TRUE	intron_variant	MODIFIER	TXNL4B	ENSG00000140830	10.18	0.830643	72052348	rs11648003	intron_variant	MODIFIER	ENSG00000102967	DHODH	4.183	TXNL4B (801) - ENSG00000140830	HP (9502) - ENSG00000257017
16_15	66135671	73328249	FALSE	16	72078989	72045090	16:72078989_TG_T	chr16:72078989_T_TG	ApoB	TG	T	0.1888	0.0386	0.037	0.3948	0.0316	0.0027	31.23	++-	0	1.515	2	0.329	Apolipoprotein B	g/l	Apolipoproteins		Non-derived	23439	23739	-0.00568381	0.0455857	0.0453843	0.0182308	0.0149515	0.652239	0.0321911	0.00273612	31.2295	rs1035560||rs1050362||rs11075924||rs112128680||rs112175548||rs11378439||rs11639902||rs11643192||rs11648003||rs11864188||rs11864453||rs12149380||rs12325142||rs12325266||rs12445401||rs12596294||rs12599952||rs12600121||rs12600132||rs12920967||rs12924886||rs12925881||rs12926804||rs12931964||rs12934018||rs1424241||rs143578173||rs144293483||rs16973585||rs2000999||rs212178||rs2287997||rs28370955||rs28629271||rs3213422||rs3213423||rs34042070||rs34101687||rs34682685||rs35063109||rs35223533||rs35697801||rs35999374||rs3794695||rs3812984||rs3812988||rs3909541||rs4788460||rs4788593||rs4788609||rs5467||rs55741258||rs56387295||rs6416742||rs6499561||rs6499564||rs71391436||rs71403855||rs7186908||rs7187692||rs7191623||rs7202323||rs72787062||rs72801786||rs7499467||rs75121478||rs77147683||rs77230746||rs8051717||rs8054585||rs811053||rs811054||rs9302635||rs9923575||rs9936784||rs9938539	TRUE	intron_variant	MODIFIER	TXNL4B	ENSG00000140830	10.18	0.830643	72052348	rs11648003	intron_variant	MODIFIER	ENSG00000102967	DHODH	4.183	TXNL4B (801) - ENSG00000140830	HP (9502) - ENSG00000257017
16_15	66135671	73328249	FALSE	16	72078989	72045090	16:72078989_TG_T	chr16:72078989_T_TG	Cholines	TG	T	0.1883	0.0372	0.037	0.3948	0.0196	0.0025	14.4	+++	0	0.467	2	0.1013	Total Cholines	mmol/L	Other lipids		Non-derived	23436	23736	0.0157316	0.0448508	0.1392	0.0292584	0.0144164	1.37258	0.0193409	0.00254086	13.5687	rs1035560||rs1050362||rs11075924||rs112128680||rs112175548||rs11378439||rs11639902||rs11643192||rs11648003||rs11864188||rs11864453||rs12149380||rs12325142||rs12325266||rs12445401||rs12596294||rs12599952||rs12600121||rs12600132||rs12920967||rs12924886||rs12925881||rs12926804||rs12931964||rs12934018||rs1424241||rs143578173||rs144293483||rs16973585||rs2000999||rs212178||rs2287997||rs28370955||rs28629271||rs3213422||rs3213423||rs34042070||rs34101687||rs34682685||rs35063109||rs35223533||rs35697801||rs35999374||rs3794695||rs3812984||rs3812988||rs3909541||rs4788460||rs4788593||rs4788609||rs5467||rs55741258||rs56387295||rs6416742||rs6499561||rs6499564||rs71391436||rs71403855||rs7186908||rs7187692||rs7191623||rs7202323||rs72787062||rs72801786||rs7499467||rs75121478||rs77147683||rs77230746||rs8051717||rs8054585||rs811053||rs811054||rs9302635||rs9923575||rs9936784||rs9938539	TRUE	intron_variant	MODIFIER	TXNL4B	ENSG00000140830	10.18	0.830643	72052348	rs11648003	intron_variant	MODIFIER	ENSG00000102967	DHODH	4.183	TXNL4B (801) - ENSG00000140830	HP (9502) - ENSG00000257017
16_15	66135671	73328249	FALSE	16	72078989	72045090	16:72078989_TG_T	chr16:72078989_T_TG	Clinical_LDL_C	TG	T	0.1887	0.0384	0.037	0.3948	0.0282	0.0027	25.48	++-	0	1.789	2	0.3884	Clinical LDL Cholesterol	mmol/L	Cholesterol		Non-derived	23404	23704	-0.020666	0.0456903	0.186386	0.0166242	0.0148706	0.579051	0.0287343	0.0027093	25.5528	rs1035560||rs1050362||rs11075924||rs112128680||rs112175548||rs11378439||rs11639902||rs11643192||rs11648003||rs11864188||rs11864453||rs12149380||rs12325142||rs12325266||rs12445401||rs12596294||rs12599952||rs12600121||rs12600132||rs12920967||rs12924886||rs12925881||rs12926804||rs12931964||rs12934018||rs1424241||rs143578173||rs144293483||rs16973585||rs2000999||rs212178||rs2287997||rs28370955||rs28629271||rs3213422||rs3213423||rs34042070||rs34101687||rs34682685||rs35063109||rs35223533||rs35697801||rs35999374||rs3794695||rs3812984||rs3812988||rs3909541||rs4788460||rs4788593||rs4788609||rs5467||rs55741258||rs56387295||rs6416742||rs6499561||rs6499564||rs71391436||rs71403855||rs7186908||rs7187692||rs7191623||rs7202323||rs72787062||rs72801786||rs7499467||rs75121478||rs77147683||rs77230746||rs8051717||rs8054585||rs811053||rs811054||rs9302635||rs9923575||rs9936784||rs9938539	TRUE	intron_variant	MODIFIER	TXNL4B	ENSG00000140830	10.18	0.830643	72052348	rs11648003	intron_variant	MODIFIER	ENSG00000102967	DHODH	4.183	TXNL4B (801) - ENSG00000140830	HP (9502) - ENSG00000257017
16_15	66135671	73328249	FALSE	16	72078989	72045090	16:72078989_TG_T	chr16:72078989_T_TG	IDL_C	TG	T	0.1886	0.0379	0.037	0.3948	0.0211	0.0026	15.45	+++	0	0.256	2	0.05549	Cholesterol in IDL	mmol/L	Lipoprotein subclasses	IDL (average diameter 28.6 nm)	Composite	23526	23826	0.00729514	0.0454841	0.0591973	0.0153436	0.0146676	0.529413	0.0213568	0.00263678	15.2584	rs1035560||rs1050362||rs11075924||rs112128680||rs112175548||rs11378439||rs11639902||rs11643192||rs11648003||rs11864188||rs11864453||rs12149380||rs12325142||rs12325266||rs12445401||rs12596294||rs12599952||rs12600121||rs12600132||rs12920967||rs12924886||rs12925881||rs12926804||rs12931964||rs12934018||rs1424241||rs143578173||rs144293483||rs16973585||rs2000999||rs212178||rs2287997||rs28370955||rs28629271||rs3213422||rs3213423||rs34042070||rs34101687||rs34682685||rs35063109||rs35223533||rs35697801||rs35999374||rs3794695||rs3812984||rs3812988||rs3909541||rs4788460||rs4788593||rs4788609||rs5467||rs55741258||rs56387295||rs6416742||rs6499561||rs6499564||rs71391436||rs71403855||rs7186908||rs7187692||rs7191623||rs7202323||rs72787062||rs72801786||rs7499467||rs75121478||rs77147683||rs77230746||rs8051717||rs8054585||rs811053||rs811054||rs9302635||rs9923575||rs9936784||rs9938539	TRUE	intron_variant	MODIFIER	TXNL4B	ENSG00000140830	10.18	0.830643	72052348	rs11648003	intron_variant	MODIFIER	ENSG00000102967	DHODH	4.183	TXNL4B (801) - ENSG00000140830	HP (9502) - ENSG00000257017
16_15	66135671	73328249	FALSE	16	72078989	72045090	16:72078989_TG_T	chr16:72078989_T_TG	IDL_CE	TG	T	0.1886	0.0379	0.037	0.3948	0.021	0.0026	15.34	+++	0	0.288	2	0.06245	Cholesteryl Esters in IDL	mmol/L	Lipoprotein subclasses	IDL (average diameter 28.6 nm)	Non-derived	23527	23827	0.0107609	0.0454319	0.0900336	0.0140613	0.014651	0.472135	0.0212968	0.00263582	15.1877	rs1035560||rs1050362||rs11075924||rs112128680||rs112175548||rs11378439||rs11639902||rs11643192||rs11648003||rs11864188||rs11864453||rs12149380||rs12325142||rs12325266||rs12445401||rs12596294||rs12599952||rs12600121||rs12600132||rs12920967||rs12924886||rs12925881||rs12926804||rs12931964||rs12934018||rs1424241||rs143578173||rs144293483||rs16973585||rs2000999||rs212178||rs2287997||rs28370955||rs28629271||rs3213422||rs3213423||rs34042070||rs34101687||rs34682685||rs35063109||rs35223533||rs35697801||rs35999374||rs3794695||rs3812984||rs3812988||rs3909541||rs4788460||rs4788593||rs4788609||rs5467||rs55741258||rs56387295||rs6416742||rs6499561||rs6499564||rs71391436||rs71403855||rs7186908||rs7187692||rs7191623||rs7202323||rs72787062||rs72801786||rs7499467||rs75121478||rs77147683||rs77230746||rs8051717||rs8054585||rs811053||rs811054||rs9302635||rs9923575||rs9936784||rs9938539	TRUE	intron_variant	MODIFIER	TXNL4B	ENSG00000140830	10.18	0.830643	72052348	rs11648003	intron_variant	MODIFIER	ENSG00000102967	DHODH	4.183	TXNL4B (801) - ENSG00000140830	HP (9502) - ENSG00000257017
16_15	66135671	73328249	FALSE	16	72078989	72045090	16:72078989_TG_T	chr16:72078989_T_TG	IDL_FC	TG	T	0.1886	0.0379	0.037	0.3948	0.0206	0.0026	14.67	++-	0	0.296	2	0.0643	Free Cholesterol in IDL	mmol/L	Lipoprotein subclasses	IDL (average diameter 28.6 nm)	Non-derived	23528	23828	-0.00251964	0.0456087	0.0195678	0.0178583	0.0147164	0.647932	0.0207767	0.00264411	14.4077	rs1035560||rs1050362||rs11075924||rs112128680||rs112175548||rs11378439||rs11639902||rs11643192||rs11648003||rs11864188||rs11864453||rs12149380||rs12325142||rs12325266||rs12445401||rs12596294||rs12599952||rs12600121||rs12600132||rs12920967||rs12924886||rs12925881||rs12926804||rs12931964||rs12934018||rs1424241||rs143578173||rs144293483||rs16973585||rs2000999||rs212178||rs2287997||rs28370955||rs28629271||rs3213422||rs3213423||rs34042070||rs34101687||rs34682685||rs35063109||rs35223533||rs35697801||rs35999374||rs3794695||rs3812984||rs3812988||rs3909541||rs4788460||rs4788593||rs4788609||rs5467||rs55741258||rs56387295||rs6416742||rs6499561||rs6499564||rs71391436||rs71403855||rs7186908||rs7187692||rs7191623||rs7202323||rs72787062||rs72801786||rs7499467||rs75121478||rs77147683||rs77230746||rs8051717||rs8054585||rs811053||rs811054||rs9302635||rs9923575||rs9936784||rs9938539	TRUE	intron_variant	MODIFIER	TXNL4B	ENSG00000140830	10.18	0.830643	72052348	rs11648003	intron_variant	MODIFIER	ENSG00000102967	DHODH	4.183	TXNL4B (801) - ENSG00000140830	HP (9502) - ENSG00000257017
16_15	66135671	73328249	FALSE	16	72078989	72045090	16:72078989_TG_T	chr16:72078989_T_TG	IDL_L	TG	T	0.1885	0.0379	0.037	0.3948	0.0233	0.0026	18.58	+++	0	0.245	2	0.05311	Total Lipids in IDL	mmol/L	Lipoprotein subclasses	IDL (average diameter 28.6 nm)	Composite	23524	23824	0.0108559	0.0455822	0.090574	0.0174223	0.0147194	0.62606	0.0235755	0.00264432	18.3138	rs1035560||rs1050362||rs11075924||rs112128680||rs112175548||rs11378439||rs11639902||rs11643192||rs11648003||rs11864188||rs11864453||rs12149380||rs12325142||rs12325266||rs12445401||rs12596294||rs12599952||rs12600121||rs12600132||rs12920967||rs12924886||rs12925881||rs12926804||rs12931964||rs12934018||rs1424241||rs143578173||rs144293483||rs16973585||rs2000999||rs212178||rs2287997||rs28370955||rs28629271||rs3213422||rs3213423||rs34042070||rs34101687||rs34682685||rs35063109||rs35223533||rs35697801||rs35999374||rs3794695||rs3812984||rs3812988||rs3909541||rs4788460||rs4788593||rs4788609||rs5467||rs55741258||rs56387295||rs6416742||rs6499561||rs6499564||rs71391436||rs71403855||rs7186908||rs7187692||rs7191623||rs7202323||rs72787062||rs72801786||rs7499467||rs75121478||rs77147683||rs77230746||rs8051717||rs8054585||rs811053||rs811054||rs9302635||rs9923575||rs9936784||rs9938539	TRUE	intron_variant	MODIFIER	TXNL4B	ENSG00000140830	10.18	0.830643	72052348	rs11648003	intron_variant	MODIFIER	ENSG00000102967	DHODH	4.183	TXNL4B (801) - ENSG00000140830	HP (9502) - ENSG00000257017
16_15	66135671	73328249	FALSE	16	72078989	72045090	16:72078989_TG_T	chr16:72078989_T_TG	IDL_P	TG	T	0.1887	0.0384	0.037	0.3948	0.0242	0.0027	19.05	+++	0	0.733	2	0.1591	Concentration of IDL Particles	mmol/L	Lipoprotein subclasses	IDL (average diameter 28.6 nm)	Non-derived	23523	23823	0.016047	0.045565	0.139839	0.0119741	0.014838	0.377088	0.0245993	0.00270328	19.0434	rs1035560||rs1050362||rs11075924||rs112128680||rs112175548||rs11378439||rs11639902||rs11643192||rs11648003||rs11864188||rs11864453||rs12149380||rs12325142||rs12325266||rs12445401||rs12596294||rs12599952||rs12600121||rs12600132||rs12920967||rs12924886||rs12925881||rs12926804||rs12931964||rs12934018||rs1424241||rs143578173||rs144293483||rs16973585||rs2000999||rs212178||rs2287997||rs28370955||rs28629271||rs3213422||rs3213423||rs34042070||rs34101687||rs34682685||rs35063109||rs35223533||rs35697801||rs35999374||rs3794695||rs3812984||rs3812988||rs3909541||rs4788460||rs4788593||rs4788609||rs5467||rs55741258||rs56387295||rs6416742||rs6499561||rs6499564||rs71391436||rs71403855||rs7186908||rs7187692||rs7191623||rs7202323||rs72787062||rs72801786||rs7499467||rs75121478||rs77147683||rs77230746||rs8051717||rs8054585||rs811053||rs811054||rs9302635||rs9923575||rs9936784||rs9938539	TRUE	intron_variant	MODIFIER	TXNL4B	ENSG00000140830	10.18	0.830643	72052348	rs11648003	intron_variant	MODIFIER	ENSG00000102967	DHODH	4.183	TXNL4B (801) - ENSG00000140830	HP (9502) - ENSG00000257017
